# Genome-Wide Discovery Reveals Adipose-Specific and Systemic Regulators of Insulin Resistance

**DOI:** 10.64898/2026.03.31.26349822

**Authors:** Mario Garcia-Urena, Pearlyn Jia Ying Toh, Raquel Sanz Martinez, Rama Kaalia, Mayank Murali, Hesam Dashti, Yaxin Jing, César Cunha, María Jose Romero-Lado, Yuejiao Huang, Martin Wabitsch, Melina Claussnitzer, Tuomas O. Kilpeläinen

## Abstract

Insulin resistance (IR) is a key driver of cardiometabolic disease, yet its genetic and regulatory architecture remains incompletely understood. We performed a multi-trait GWAS of fasting insulin, triglycerides, and HDL cholesterol (n ≤ 1.25 million), identifying 282 IR-associated loci, including 70 novel. Polygenic score analyses linked IR to an adverse fat distribution characterized by reduced subcutaneous and increased visceral and ectopic fat. Stratifying loci by BMI associations revealed biologically distinct variant subgroups with divergent regulatory activity during adipogenesis. Enhancer-to-gene mapping implicated 72 loci in adipose-specific regulation, including a novel *LAMB1* locus, wherein knockdown enhanced adipogenesis in vitro. Coding variants in *PLAUR* and *INPP5A* implicated inflammatory and calcium signaling pathways, while Mendelian Randomization identified circulating KLK1 as a candidate causal mediator in hyperinsulinemia. Our findings refine the genetic landscape of IR, highlight adipose dysfunction as a central mechanism, and nominate new targets for mechanistic and therapeutic investigation.

---

Insulin resistance (IR), a hallmark of metabolic dysfunction, arises from impaired insulin signaling in key metabolic tissues, particularly adipose tissue, liver, and skeletal muscle**^1^**. Although IR is a central pathogenic mechanism underlying type 2 diabetes, cardiovascular disease, and metabolic dysfunction-associated steatotic liver disease, no currently approved pharmacological treatments directly restore insulin sensitivity in insulin-responsive tissues**^1^**. Existing treatments, such as metformin and GLP-1 receptor agonists, primarily improve glycemia and promote weight loss, but exert only moderate effects on insulin sensitivity, leaving the fundamental defect in insulin action unresolved. This therapeutic gap underscores the need for novel strategies grounded in a deeper understanding of the molecular mechanisms that regulate insulin responsiveness.

While IR is commonly associated with obesity and weight gain, it is now increasingly recognized as a consequence of adipose tissue dysfunction rather than of excess adiposity alone^2,3^. This dysfunction is linked to pathological remodeling of adipose tissue, including adipocyte hypertrophy^4^, impaired adipogenesis^5^, immune cell infiltration^6^, and fibrosis^7^, which collectively disrupt systemic metabolic homeostasis and contribute to IR^8^. Yet, the causal molecular mechanisms that predispose individuals to adipose tissue dysfunction, and thereby to IR, remain incompletely understood.

Human genetic variants provide a powerful lens to dissect the biology of IR, serving as natural perturbations that reveal causal pathways in insulin action. Genome-wide association studies (GWAS) of IR-related traits, such as fasting insulin (FI) and homeostasis model assessment of IR (HOMA-IR), have identified loci enriched for regulatory activity in adipose tissue^9,10^. However, these studies have been constrained by modest sample sizes, restricting deeper insights into tissue-specific mechanisms. Multi-trait GWAS approaches have begun to overcome this limitation. A landmark study by Lotta et al. combined BMI-adjusted FI (FI_adjBMI_), triglycerides (TG), and high-density lipoprotein (HDL) cholesterol to identify 53 IR loci, many exhibiting lipodystrophy-like features characterized by reduced total body fat and dysfunctional adipose tissue^11^. Subsequent work by Oliveri et al. and DeForest et al. showed that TG/HDL ratio serves as a robust proxy for IR, particularly within adipose tissue, capturing related metabolic perturbations such as impaired de novo lipogenesis and increased lipolysis^12,13^. Nonetheless, the genetic and regulatory architecture of IR and its relationship to adipose tissue dysfunction remain incompletely defined.

In this study, we perform a novel multi-trait GWAS integrating the latest and largest GWAS for FI_adjBMI_, TG, and HDL cholesterol, identifying 282 independent loci associated with IR, including 70 previously unreported signals. Polygenic risk score (PRS) analyses show that the loci collectively contribute to an adverse fat distribution characterized by reduced subcutaneous and increased visceral and ectopic fat. Classification of loci according to their BMI associations further reveals variant subgroups with distinct effects on fat distribution and ectopic fat accumulation, as well as divergent gene regulatory signatures during adipogenesis. Through enhancer-promoter mapping, we prioritize adipose-specific candidate genes and enhancers for 72 loci, uncovering regulatory mechanisms that may play direct roles in adipose tissue dysfunction and IR. Moreover, we identify coding variants and circulating proteins with potential causal contributions to IR. Collectively, our findings provide a comprehensive view of the genetic landscape underlying IR and uncover both adipose-specific and systemic regulatory pathways that may inform future therapeutic strategies.

## Supplementary Tables 1-19 for "Genome-Wide Discovery Reveals Adipose-Specific and Systemic Regulators of Insulin Resistance" (part 4 of 10)

### Sheet: ST5 (continued)
Supplementary Table 5: DEPICT gene-set enrichment analyses results. We report results for all 282 lead IR SNPs and for BMI-subgroups: 141 BMI-neutral, 63 BMI-decreasing and BMI-increasing lead IR SNPs. For each gene-set , DEPICT reports enrichment p-value, false-discovery rate (FDR) and the top 10 contributing genes for the enrichment. We highlight gene-sets enriched with FDR <0.05 in bold.
REACTOME_PECAM1_INTERACTIONS	REACTOME_PECAM1_INTERACTIONS	0.2	>=0.20	GIMAP6 (4.6)	LPAR5 (4.1)	MYO1F (3.9)	FERMT3 (3.9)	GIMAP7 (3.9)	SIPA1 (3.4)	RASA3 (3.0)	FAM109A (3.0)	GIMAP4 (2.9)	ZNF664 (2.8)		MP:0002407	abnormal double-negative T cell morphology	0.25	>=0.20	GIMAP7 (5.3)	GIMAP6 (4.0)	PLCG1 (3.6)	AKNA (3.2)	GIMAP4 (3.1)	C5orf56 (2.8)	SNX10 (2.3)	SUN2 (2.3)	MYO1F (2.3)	ZDHHC18 (2.2)		GO:0071216	cellular response to biotic stimulus	0.22	>=0.20	ENSG00000259471 (2.7)	KCNK7 (2.6)	COBLL1 (2.4)	ENSG00000259450 (2.0)	NUDT22 (2.0)	GFOD2 (2.0)	MAP3K11 (1.9)	SHISA5 (1.9)	MAFF (1.9)	CPEB4 (1.8)		ENSG00000113327	GABRG2 PPI subnetwork	0.31	>=0.20	NEGR1 (3.6)	SYT4 (3.1)	NICN1 (2.8)	BSN (2.7)	MEGF9 (2.7)	CAMKV (2.6)	NRXN3 (2.5)	RIT2 (2.5)	LCORL (2.3)	TMEM106B (2.2)
MP:0008719	impaired neutrophil recruitment	0.2	>=0.20	MYO1F (6.2)	PLAUR (4.7)	CTSS (4.3)	FERMT3 (3.9)	PRAM1 (3.8)	CSGALNACT1 (3.0)	TNFAIP8 (2.9)	HP (2.9)	GIMAP6 (2.8)	AKNA (2.8)		MP:0000034	abnormal vestibule morphology	0.25	>=0.20	TECTB (4.5)	SOST (4.1)	DMRT2 (3.7)	FZD9 (3.3)	EYA2 (2.6)	LRP4 (2.6)	FGFBP3 (2.4)	ABP1 (2.4)	FUT2 (2.4)	GLI2 (2.3)		MP:0005296	abnormal humerus morphology	0.22	>=0.20	IRS1 (5.1)	EYA2 (4.7)	CYTL1 (3.1)	ENSG00000228536 (2.6)	SLC12A2 (2.4)	FAM109A (2.3)	AHNAK (1.8)	SSPN (1.7)	STK36 (1.6)	SETBP1 (1.6)		ENSG00000141759	TXNL4A PPI subnetwork	0.31	>=0.20	SF3B2 (4.1)	DHX38 (3.6)	SYNCRIP (3.5)	HNRNPK (3.2)	NUCKS1 (3.1)	WDR82 (3.0)	CHD4 (2.9)	PPP4C (2.7)	HIRIP3 (2.5)	BUD13 (2.5)
MP:0005348	increased T cell proliferation	0.2	>=0.20	BCL2L11 (5.5)	SKAP1 (5.3)	GIMAP7 (4.0)	CDC42SE2 (3.8)	AKNA (3.6)	INPP4B (3.6)	CD40 (3.5)	BCL2 (3.4)	ZDHHC18 (3.3)	GIMAP4 (3.2)		GO:0009894	regulation of catabolic process	0.25	>=0.20	ZHX3 (2.6)	JOSD1 (2.5)	PDXDC1 (2.5)	SNX13 (2.4)	ENSG00000226674 (2.3)	ARFGAP2 (2.2)	SSH1 (2.2)	ENSG00000228274 (2.1)	MARCH5 (1.9)	VPS53 (1.9)		ENSG00000178607	ERN1 PPI subnetwork	0.22	>=0.20	ERP29 (4.1)	BRAP (4.0)	TMED2 (3.9)	FKBP2 (3.2)	RNF25 (3.1)	STIP1 (2.7)	C12orf47 (2.7)	GANAB (2.7)	MAP3K11 (2.5)	ATXN2 (2.2)		GO:0061039	ovum-producing ovary development	0.31	>=0.20	ENSG00000232661 (3.7)	ENSG00000237773 (3.3)	HSD17B1 (2.4)	ENSG00000220069 (1.9)	ENSG00000233723 (1.9)	FAM134C (1.8)	FIZ1 (1.6)	MAP2K7 (1.6)	SEMA3G (1.6)	NAGLU (1.6)
ENSG00000162891	IL20 PPI subnetwork	0.21	>=0.20	GPR146 (3.3)	SLC22A3 (3.0)	IKZF4 (3.0)	ZDHHC18 (2.9)	HLX (2.9)	GIMAP4 (2.8)	SLC22A4 (2.7)	RELB (2.7)	ENSG00000256731 (2.7)	SLC19A1 (2.6)		MP:0004566	myocardial fiber degeneration	0.25	>=0.20	SGCG (4.5)	MB (3.8)	INSR (3.4)	NUP210L (2.6)	PACSIN3 (2.4)	SLC22A5 (2.3)	TTBK2 (2.2)	TPM3 (2.2)	ABP1 (2.2)	MAMSTR (2.1)		ENSG00000169020	ATP5I PPI subnetwork	0.22	>=0.20	UQCRC1 (6.2)	HINT1 (3.7)	ACAD10 (3.6)	PRDX5 (3.2)	ESRRA (3.0)	DNAJC4 (2.9)	C12orf47 (2.5)	FKBP2 (2.0)	NUDT22 (2.0)	HSD11B2 (2.0)		ENSG00000108691	CCL2 PPI subnetwork	0.31	>=0.20	WNT2 (3.5)	HP (3.4)	MC4R (2.9)	TUBG2 (2.1)	MYCL1 (1.8)	PLEKHH3 (1.8)	IFFO1 (1.7)	UBAP1 (1.7)	RGS17 (1.7)	ENSG00000253734 (1.6)
ENSG00000170312	CDK1 PPI subnetwork	0.21	>=0.20	NCAPG (6.9)	CEP55 (6.8)	UHRF1 (6.0)	MYBL2 (5.4)	TRAIP (4.9)	FEN1 (4.9)	CKAP5 (4.6)	CENPP (4.4)	CDKN2C (4.4)	CENPT (4.3)		ENSG00000134574	DDB2 PPI subnetwork	0.25	>=0.20	DDB2 (3.7)	BAZ1B (3.0)	ENSG00000226648 (2.7)	HNRNPUL1 (2.6)	UBR1 (2.6)	CDAN1 (2.6)	DSTYK (2.6)	IFT52 (2.4)	DCPS (2.2)	SMCR5 (2.1)		MP:0002243	abnormal vomeronasal organ morphology	0.22	>=0.20	EYA2 (4.7)	IRS1 (2.9)	DMRTA2 (2.9)	HMGA2 (2.7)	PLTP (2.5)	SHISA5 (2.1)	HLX (2.0)	ETV4 (2.0)	CYTL1 (1.7)	KCNJ2 (1.7)		ENSG00000087365	SF3B2 PPI subnetwork	0.31	>=0.20	SF3B2 (4.5)	SYNCRIP (3.6)	DHX38 (3.2)	BUD13 (3.1)	HNRNPK (3.1)	WDR82 (3.1)	NUCKS1 (2.9)	CHD4 (2.6)	PPP4C (2.5)	HIRIP3 (2.5)
MP:0005092	decreased double-positive T cell number	0.21	>=0.20	SKAP1 (5.5)	GIMAP7 (4.7)	RLTPR (4.4)	GIMAP6 (3.9)	FERMT3 (3.7)	RELB (3.7)	PLCG1 (3.6)	TNFAIP8 (3.6)	GIMAP4 (3.6)	CDC42SE2 (3.3)		MP:0000233	abnormal blood flow velocity	0.25	>=0.20	PDGFC (3.2)	PDE3A (2.8)	AXL (2.8)	ITPR1 (2.5)	RASIP1 (2.5)	DMC1 (2.4)	DNAJC30 (2.3)	CTSK (2.2)	GIMAP4 (2.2)	MRVI1 (2.1)		REACTOME_RESOLUTION_OF_ABASIC_SITES_AP_SITES	REACTOME_RESOLUTION_OF_ABASIC_SITES_AP_SITES	0.22	>=0.20	C16orf48 (4.2)	ACD (3.0)	PARD6A (2.7)	FAF1 (2.4)	TRPT1 (2.3)	NUDT22 (2.3)	USP37 (2.3)	STK36 (2.2)	FHOD1 (2.2)	SLC9A5 (2.1)		MP:0005157	holoprosencephaly	0.31	>=0.20	BEND3 (2.7)	FGFR1 (2.2)	PLEKHH3 (2.1)	DAG1 (2.1)	BHMT (1.9)	SLC22A2 (1.9)	C16orf92 (1.8)	NPC1 (1.7)	TRPS1 (1.7)	IDUA (1.6)
ENSG00000134363	FST PPI subnetwork	0.21	>=0.20	LHCGR (4.9)	GATA4 (3.4)	INHBC (3.3)	VCAN (3.3)	FST (3.2)	GCK (3.0)	AXL (2.8)	ABP1 (2.8)	GRB14 (2.8)	FGL1 (2.6)		ENSG00000005175	RPAP3 PPI subnetwork	0.25	>=0.20	HNRNPUL1 (3.9)	GATAD2B (3.4)	GLUL (3.0)	CRTC2 (2.7)	ARFRP1 (2.5)	FAM100B (2.5)	CLPTM1 (2.4)	SF3B4 (2.4)	ZBTB46 (2.2)	RFT1 (2.2)		REACTOME_BASE_EXCISION_REPAIR	REACTOME_BASE_EXCISION_REPAIR	0.22	>=0.20	C16orf48 (4.2)	ACD (3.0)	PARD6A (2.7)	FAF1 (2.4)	TRPT1 (2.3)	NUDT22 (2.3)	USP37 (2.3)	STK36 (2.2)	FHOD1 (2.2)	SLC9A5 (2.1)		ENSG00000168274	HIST1H2AE PPI subnetwork	0.31	>=0.20	NUCKS1 (2.8)	SF3B2 (2.6)	STAG1 (2.6)	CHD4 (2.5)	NOP2 (2.4)	HMBS (2.4)	MSL2 (2.3)	HNRNPK (2.1)	BEND3 (2.0)	PHF7 (2.0)
GO:0070279	vitamin B6 binding	0.21	>=0.20	DMGDH (6.2)	APOA5 (5.2)	GLYCTK (4.7)	BHMT (4.7)	INHBE (4.3)	SUOX (4.2)	APOC4 (4.0)	LCAT (4.0)	MOSC1 (3.9)	LPA (3.8)		GO:0010741	negative regulation of intracellular protein kinase cascade	0.25	>=0.20	SPRY4 (4.3)	TRIB1 (3.2)	CRY2 (2.4)	SSH1 (2.2)	RRAS2 (2.2)	MAP3K1 (2.2)	MARCH5 (2.1)	OTUD7B (2.0)	BCL7B (1.9)	ENSG00000246283 (1.9)		ENSG00000112159	MDN1 PPI subnetwork	0.22	>=0.20	NAA25 (4.7)	PINX1 (4.3)	EIF2B1 (3.3)	TUT1 (3.2)	DDX55 (3.1)	STIP1 (2.7)	RNF25 (2.4)	DDX28 (2.4)	DHX8 (2.4)	BCS1L (2.4)		ENSG00000137259	HIST1H2AB PPI subnetwork	0.31	>=0.20	NUCKS1 (2.8)	SF3B2 (2.6)	STAG1 (2.6)	CHD4 (2.5)	NOP2 (2.4)	HMBS (2.4)	MSL2 (2.3)	HNRNPK (2.1)	BEND3 (2.0)	PHF7 (2.0)
GO:0030170	pyridoxal phosphate binding	0.21	>=0.20	DMGDH (6.2)	APOA5 (5.2)	GLYCTK (4.7)	BHMT (4.7)	INHBE (4.3)	SUOX (4.2)	APOC4 (4.0)	LCAT (4.0)	MOSC1 (3.9)	LPA (3.8)		ENSG00000106290	TAF6 PPI subnetwork	0.25	>=0.20	HIST2H2BE (7.9)	RBBP5 (2.9)	BTF3P12 (2.9)	THOC1 (2.2)	CDAN1 (2.1)	TOP1 (2.1)	BUD13 (2.0)	DCPS (2.0)	TNKS (2.0)	NUDT21 (1.9)		GO:0001653	peptide receptor activity	0.22	>=0.20	AGRP (2.7)	KCNK3 (2.7)	ENSG00000259471 (2.4)	DPEP2 (2.3)	PDE3A (2.1)	KCNJ2 (1.9)	KLF14 (1.9)	C12orf47 (1.8)	TRIB1 (1.6)	MPDZ (1.5)		MP:0005202	lethargy	0.31	>=0.20	SLC22A2 (4.8)	ITGB6 (3.1)	GLYCTK (2.6)	SEMA3G (2.3)	HACL1 (2.1)	GGT7 (2.1)	ENSG00000220069 (2.0)	DMGDH (2.0)	ACSS2 (2.0)	ANKRD28 (2.0)
MP:0002151	abnormal neural tube morphology/development	0.21	>=0.20	STK36 (3.5)	NEO1 (3.3)	CEP164 (3.2)	ARID1A (3.1)	MCC (2.9)	GATA6 (2.9)	TCTN2 (2.6)	ATXN2 (2.6)	NCOA6 (2.5)	MPDZ (2.5)		ENSG00000101096	NFATC2 PPI subnetwork	0.25	>=0.20	TRIB1 (5.9)	CITED2 (3.8)	RFT1 (2.9)	NCOA2 (2.7)	TSC22D2 (2.7)	NTAN1 (2.6)	USP3 (2.6)	MAP3K1 (2.6)	MAPKBP1 (2.4)	FAM100B (2.2)		MP:0003052	omphalocele	0.22	>=0.20	L3MBTL3 (2.9)	IRS1 (2.6)	GANAB (2.5)	PLCB3 (2.1)	SSPN (2.0)	LAMB1 (1.8)	SETBP1 (1.7)	HLX (1.7)	PLTP (1.7)	ZNF664 (1.6)		MP:0002682	decreased mature ovarian follicle number	0.31	>=0.20	ASZ1 (7.4)	ENSG00000235300 (4.4)	PHF7 (3.8)	PM20D1 (2.6)	ENSG00000232661 (2.3)	COLQ (2.1)	GLYCTK-AS1 (2.0)	MIER3 (2.0)	AHR (2.0)	HYOU1 (1.9)
ENSG00000117906	RCN2 PPI subnetwork	0.21	>=0.20	HYOU1 (6.7)	FKBP2 (5.2)	TMED2 (4.5)	GANAB (4.0)	ERP29 (3.5)	STMN3 (3.1)	COL18A1 (2.7)	COPB1 (2.7)	TBL2 (2.7)	BSN (2.6)		MP:0004876	decreased mean systemic arterial blood pressure	0.25	>=0.20	MRVI1 (4.1)	LHCGR (4.1)	NKX3-1 (3.1)	PDE3A (3.1)	PDLIM4 (2.4)	RNF157 (2.3)	ECM2 (2.2)	AXL (2.0)	RSPO3 (2.0)	ZHX3 (2.0)		MP:0008211	decreased mature B cell number	0.22	>=0.20	ENSG00000253792 (4.6)	RLTPR (4.2)	FERMT3 (4.0)	SIPA1 (3.5)	TNFAIP8 (2.6)	RAPGEF6 (1.8)	KCNJ2 (1.7)	MTA2 (1.7)	SH2B3 (1.6)	CDC42SE2 (1.5)		ENSG00000189091	SF3B3 PPI subnetwork	0.31	>=0.20	SF3B2 (4.4)	DHX38 (3.4)	SYNCRIP (3.4)	HNRNPK (3.1)	BUD13 (3.0)	WDR82 (2.9)	NUCKS1 (2.8)	PPP4C (2.7)	STAG1 (2.7)	HIRIP3 (2.6)
ENSG00000099389	ENSG00000099389 PPI subnetwork	0.21	>=0.20	NRBF2 (3.3)	CTCF (3.1)	JMJD1C (3.0)	JTB (3.0)	PHF7 (2.9)	RMI1 (2.7)	TMEM106B (2.7)	R3HDM2 (2.6)	ARL15 (2.6)	CKAP5 (2.6)		GO:0000288	nuclear-transcribed mRNA catabolic process, deadenylation-dependent decay	0.25	>=0.20	ZNF414 (3.2)	RFT1 (3.2)	TSEN2 (2.9)	TNKS (2.9)	NUDT21 (2.6)	BUD13 (2.6)	C7orf50 (2.4)	BTF3P12 (2.4)	PCM1 (2.3)	RBBP5 (2.3)		ENSG00000196549	MME PPI subnetwork	0.22	>=0.20	ENSG00000253792 (2.7)	ACAD10 (2.6)	VIL1 (2.2)	CYTL1 (2.2)	TRIB1 (2.0)	VEGFA (2.0)	PEMT (1.9)	NCKIPSD (1.9)	L3MBTL3 (1.9)	NOL3 (1.9)		GO:0015238	drug transmembrane transporter activity	0.31	>=0.20	SLC22A2 (6.4)	BHMT (4.7)	SLC37A4 (3.6)	DMGDH (3.6)	DGKQ (3.2)	IDUA (2.9)	TMEM175 (2.7)	GSS (2.7)	GLYCTK (2.4)	TMEM106B (2.3)
ENSG00000197043	ANXA6 PPI subnetwork	0.21	>=0.20	AHNAK (4.1)	MACF1 (3.9)	RHOA (3.2)	HNRNPK (2.9)	AXL (2.9)	PLK2 (2.9)	KIAA0754 (2.8)	BAIAP2L2 (2.6)	STARD9 (2.6)	SACS (2.4)		ENSG00000111602	TIMELESS PPI subnetwork	0.25	>=0.20	FEN1 (5.9)	CENPP (4.2)	MYBL2 (3.8)	DDB2 (3.6)	CRY2 (3.5)	DMC1 (3.3)	JOSD1 (2.9)	CEP55 (2.9)	BAZ1B (2.1)	RNF157 (2.1)		REACTOME_PROCESSING_OF_CAPPED_INTRON:CONTAINING_PRE:MRNA	REACTOME_PROCESSING_OF_CAPPED_INTRON:CONTAINING_PRE:MRNA	0.22	>=0.20	CTCF (3.9)	EDC4 (3.7)	TRMT112 (3.7)	MTA2 (3.4)	ACD (3.2)	RQCD1 (2.9)	PCIF1 (2.5)	GTF2H3 (2.5)	EIF2B1 (2.4)	PCNXL3 (2.3)		ENSG00000198728	LDB1 PPI subnetwork	0.31	>=0.20	NEGR1 (3.9)	C3orf54 (3.6)	HMBS (3.3)	SLC22A3 (2.7)	EBF2 (2.1)	CNIH2 (2.0)	KIAA1683 (2.0)	WNT2 (1.9)	DENND1A (1.9)	YPEL3 (1.7)
ENSG00000072803	FBXW11 PPI subnetwork	0.21	>=0.20	RELB (5.1)	ZC3H12C (4.1)	SFMBT1 (3.7)	CRY2 (3.1)	CD40 (3.0)	PIGV (3.0)	MTA2 (2.9)	SLC22A4 (2.9)	MAFF (2.7)	FNIP1 (2.6)		ENSG00000156711	MAPK13 PPI subnetwork	0.25	>=0.20	TRIB1 (7.1)	CITED2 (5.3)	SPRY4 (3.6)	MAP3K1 (3.0)	PLAUR (2.6)	VEGFA (2.6)	TSC22D2 (2.5)	RIC8B (2.4)	CRY2 (2.3)	ZC3H12C (2.1)		ENSG00000080839	RBL1 PPI subnetwork	0.22	>=0.20	ACD (3.8)	NFATC3 (2.5)	CENPT (2.1)	SSPN (2.0)	BCL2 (2.0)	UBTF (1.8)	ENSG00000235538 (1.7)	CDKN2C (1.7)	NUTF2 (1.7)	ENSG00000256234 (1.5)		GO:0003002	regionalization	0.31	>=0.20	TBX6 (4.5)	EBF2 (3.3)	GLYCTK-AS1 (2.5)	ZFP64 (2.5)	MYCL1 (2.4)	ENSG00000235300 (2.2)	MCC (2.0)	NEO1 (1.9)	CRLF1 (1.8)	ZNF579 (1.7)
KEGG_PANTOTHENATE_AND_COA_BIOSYNTHESIS	KEGG_PANTOTHENATE_AND_COA_BIOSYNTHESIS	0.21	>=0.20	BHMT (4.9)	PM20D1 (3.7)	MLX (3.7)	DMGDH (3.7)	HACL1 (3.3)	INHBE (3.1)	ZGPAT (2.8)	DAO (2.7)	SLC22A2 (2.6)	C9orf64 (2.6)		ENSG00000172780	RAB43 PPI subnetwork	0.25	>=0.20	SF3B4 (4.0)	COPB1 (3.4)	ZNF408 (3.4)	BUD13 (3.4)	VPS53 (2.5)	NCOA5 (2.4)	THOC1 (2.3)	HNRNPUL1 (2.2)	HSPA4 (2.2)	PSMD12 (2.1)		GO:0004725	protein tyrosine phosphatase activity	0.22	>=0.20	ETV4 (4.7)	TRIB1 (3.7)	RRAS2 (3.6)	MAFF (2.7)	ACOXL (2.5)	CPEB4 (2.4)	DMRTA2 (2.2)	BCL2 (2.2)	SH2B3 (2.2)	CDC42SE2 (1.9)		MP:0000846	abnormal medulla oblongata morphology	0.31	>=0.20	NEO1 (2.9)	MCC (2.8)	FAM57B (2.4)	COLQ (2.3)	HCN4 (2.3)	MC4R (2.0)	NAGLU (1.9)	C9orf64 (1.8)	BMP8A (1.8)	EBF2 (1.8)
GO:0016835	carbon-oxygen lyase activity	0.21	>=0.20	PCCB (4.5)	HSD11B2 (4.1)	HMBS (3.6)	SGK2 (3.4)	SLC37A4 (3.4)	DHODH (3.3)	MOSC1 (3.2)	TMCC2 (3.2)	ACAD10 (3.1)	PCK1 (3.1)		MP:0008479	decreased spleen white pulp amount	0.25	>=0.20	ZBTB46 (3.0)	CSF1 (2.7)	ARNT (2.4)	IGF2R (2.4)	MEIS1 (2.2)	NCOA2 (2.2)	MAP3K1 (2.2)	ENSG00000233559 (2.1)	SLC16A9 (2.1)	ABP1 (2.0)		ENSG00000100767	PAPLN PPI subnetwork	0.22	>=0.20	ETV4 (2.9)	RRAS2 (2.8)	SLC12A2 (2.4)	MAFF (2.4)	KCNJ2 (2.2)	SLC12A4 (1.9)	LAMB1 (1.9)	PLCD4 (1.8)	PLA2G6 (1.8)	STIP1 (1.8)		ENSG00000123080	CDKN2C PPI subnetwork	0.31	>=0.20	RAB1B (3.1)	HYOU1 (2.8)	FIZ1 (2.8)	DYNLRB1 (2.7)	ASPHD1 (2.7)	TAOK2 (2.0)	RGS17 (1.9)	LCORL (1.8)	NT5E (1.8)	GAL3ST3 (1.7)
ENSG00000106290	TAF6 PPI subnetwork	0.21	>=0.20	HIST2H2BE (7.9)	RBBP5 (2.9)	BTF3P12 (2.9)	TRMT112 (2.8)	INTS5 (2.8)	KBTBD8 (2.6)	DDX55 (2.6)	EDC4 (2.6)	CHD4 (2.5)	STIP1 (2.5)		MP:0002082	postnatal lethality	0.25	>=0.20	PNLIPRP2 (5.7)	TRIB1 (3.7)	CITED2 (3.5)	ARID1A (2.5)	COL18A1 (2.5)	HERC1 (2.4)	STMN3 (2.4)	FGFBP3 (2.3)	COLEC11 (2.1)	PLXND1 (2.1)		ENSG00000131368	MRPS25 PPI subnetwork	0.22	>=0.20	ACAD10 (3.6)	TMED2 (3.2)	ELMO3 (2.6)	PEMT (2.6)	KCNJ2 (2.3)	UQCRC1 (2.2)	ENSG00000235070 (2.2)	FNIP1 (2.2)	ACSL6 (2.0)	GANAB (2.0)		ENSG00000041357	PSMA4 PPI subnetwork	0.31	>=0.20	PSMD5 (4.0)	C18orf8 (3.1)	C19orf60 (2.9)	ZNF259 (2.6)	MLX (2.5)	TUBG1 (2.4)	COASY (2.4)	ENSG00000226752 (2.2)	DYNLRB1 (1.9)	SYNCRIP (1.8)
GO:0045785	positive regulation of cell adhesion	0.21	>=0.20	C16orf86 (3.3)	FAM65A (3.3)	ENSG00000243224 (3.3)	CYTL1 (3.3)	ENSG00000247735 (2.9)	BMP8A (2.8)	CTSK (2.7)	SLC12A4 (2.7)	ENSG00000226674 (2.6)	ITGB6 (2.6)		MP:0009404	centrally nucleated skeletal muscle fibers	0.26	>=0.20	MB (5.2)	SGCG (5.1)	TPM3 (4.8)	STAC3 (4.8)	PACSIN3 (4.8)	FADS3 (3.4)	MAMSTR (3.3)	PDLIM4 (3.0)	SPTBN5 (2.8)	TPM1 (2.7)		ENSG00000075618	FSCN1 PPI subnetwork	0.22	>=0.20	ZNF664 (2.7)	VIL1 (2.5)	KBTBD8 (2.5)	CPEB4 (2.3)	EXOC3L1 (2.3)	KLF14 (2.2)	PLCB3 (2.1)	BMF (1.9)	SOX7 (1.8)	PFKFB4 (1.6)		REACTOME_TRANSCRIPTION	REACTOME_TRANSCRIPTION	0.31	>=0.20	BUD13 (3.2)	PSMD5 (2.8)	PPP4C (2.5)	FBXW2 (2.3)	HNRNPK (2.2)	ZNF259 (2.2)	ENSG00000226645 (2.2)	SF3B2 (2.2)	TRIT1 (2.2)	INO80E (2.0)
MP:0000414	alopecia	0.21	>=0.20	SFN (4.9)	LRRC8E (3.9)	COL7A1 (3.4)	ELMO3 (3.1)	ERBB3 (3.0)	MAFB (2.9)	PM20D1 (2.6)	GDPD3 (2.6)	ACSS2 (2.5)	ITGB6 (2.5)		MP:0005330	cardiomyopathy	0.26	>=0.20	MB (6.4)	SGCG (5.9)	PACSIN3 (3.3)	TPM3 (3.2)	NR0B2 (2.8)	VCAN (2.3)	INSR (2.0)	ENSG00000234899 (1.9)	GNAO1 (1.8)	COL18A1 (1.8)		GO:0044275	cellular carbohydrate catabolic process	0.22	>=0.20	PFKFB4 (4.9)	NCKIPSD (3.6)	PLCD4 (3.2)	FAM13A (3.2)	KCTD19 (3.0)	SLC26A6 (3.0)	VEGFB (2.6)	NOL3 (2.5)	TRPT1 (2.5)	VEGFA (2.3)		REACTOME_ANTIGEN_PROCESSING_UBIQUITINATION__PROTEASOME_DEGRADATION	REACTOME_ANTIGEN_PROCESSING_UBIQUITINATION__PROTEASOME_DEGRADATION	0.31	>=0.20	C18orf8 (3.5)	CAPZA2 (3.0)	BAP1 (2.9)	PSMD5 (2.7)	PPP4C (2.5)	DYNLRB1 (2.4)	C19orf60 (2.4)	MLX (2.2)	UBAP1 (2.2)	UBA7 (2.2)
ENSG00000162367	TAL1 PPI subnetwork	0.21	>=0.20	BAZ1B (3.9)	C3orf54 (3.4)	PLCG1 (3.4)	DDX17 (3.3)	CTCF (3.2)	UBTF (3.2)	RAI1 (2.8)	WDR82 (2.8)	PLA2G6 (2.7)	CHD4 (2.7)		ENSG00000007392	LUC7L PPI subnetwork	0.26	>=0.20	NCOA5 (3.4)	SF3B4 (3.4)	BAZ1B (3.3)	RRN3 (3.2)	TOP1 (3.2)	ZGPAT (3.1)	ARFGAP2 (2.9)	LUC7L2 (2.7)	HSPA4 (2.7)	THOC1 (2.6)		ENSG00000075151	EIF4G3 PPI subnetwork	0.22	>=0.20	DDX55 (4.6)	NAA25 (4.5)	PINX1 (4.0)	BCS1L (2.9)	TUT1 (2.8)	EIF2B1 (2.7)	GTF2H3 (2.6)	PTPN11 (2.4)	DUS2L (2.3)	STIP1 (2.0)		GO:0046890	regulation of lipid biosynthetic process	0.31	>=0.20	GPAM (2.8)	MFSD2A (2.7)	GLYCTK (2.4)	ZNF524 (2.4)	NPC1L1 (2.4)	KIAA1683 (2.3)	ACSS2 (2.3)	BTD (2.1)	ENSG00000226645 (2.0)	TP53INP2 (2.0)
GO:0030166	proteoglycan biosynthetic process	0.21	>=0.20	GALNT2 (4.5)	FZD9 (4.0)	ST3GAL4 (3.0)	CYTL1 (3.0)	ITPR2 (3.0)	ENSG00000223561 (2.8)	SSPN (2.7)	ENSG00000247445 (2.7)	RFT1 (2.7)	ECM2 (2.6)		REACTOME_INSULIN_RECEPTOR_RECYCLING	REACTOME_INSULIN_RECEPTOR_RECYCLING	0.26	>=0.20	PACRG (4.9)	DMRT2 (3.6)	ASAH1 (3.5)	SNX10 (2.5)	CPEB3 (2.3)	ITPR1 (2.3)	CTSK (2.2)	IGF2R (2.1)	OGFOD1 (2.1)	RAB1A (2.0)		GO:0006954	inflammatory response	0.22	>=0.20	DPEP2 (3.0)	MAFB (2.8)	KCNJ2 (2.5)	ABCA1 (2.1)	TNFAIP8 (2.0)	ENSG00000259471 (2.0)	FERMT3 (1.8)	HLX (1.7)	PLTP (1.6)	SH2B3 (1.6)		GO:0030867	rough endoplasmic reticulum membrane	0.31	>=0.20	HYOU1 (7.2)	BTD (3.0)	GALNT2 (2.5)	SLC37A4 (2.5)	YIF1A (2.4)	TMEM219 (2.2)	TAOK2 (2.2)	BUD13 (1.9)	VPS11 (1.7)	SNX14 (1.6)
ENSG00000113520	IL4 PPI subnetwork	0.21	>=0.20	GPR146 (3.4)	IKZF4 (3.2)	GIMAP4 (3.1)	MYO1F (3.0)	ZDHHC18 (3.0)	HLX (3.0)	RAPGEF6 (2.9)	SLC22A3 (2.9)	RELB (2.8)	FERMT3 (2.7)		GO:0016591	DNA-directed RNA polymerase II, holoenzyme	0.26	>=0.20	TNKS (4.0)	PCM1 (3.4)	RBBP5 (3.2)	RFXANK (3.2)	FKBP6 (3.1)	UBR1 (3.1)	CEP164 (3.0)	BTF3P12 (2.8)	THOC1 (2.7)	BBS2 (2.7)		REACTOME_INTERLEUKIN:3_5_AND_GM:CSF_SIGNALING	REACTOME_INTERLEUKIN:3_5_AND_GM:CSF_SIGNALING	0.22	>=0.20	FERMT3 (4.5)	TNFAIP8 (3.3)	SH2B3 (3.3)	BCL2 (3.2)	SIPA1 (2.9)	CDC42SE2 (2.3)	HLX (2.1)	ITPR2 (2.1)	KCNJ2 (2.0)	RAPGEF6 (1.9)		ENSG00000175467	SART1 PPI subnetwork	0.31	>=0.20	DHX38 (3.1)	FIZ1 (3.0)	TRIT1 (2.9)	DYNLRB1 (2.8)	SF3B2 (2.6)	INO80E (2.6)	BUD13 (2.6)	WDR82 (2.4)	MAP2K7 (2.3)	FAM134C (2.2)
GO:0003697	single-stranded DNA binding	0.21	>=0.20	HIRIP3 (4.3)	FEN1 (4.0)	DDB2 (3.7)	USP37 (3.3)	PSMC3IP (3.2)	TRAIP (3.2)	HNRNPK (3.2)	UHRF1 (3.2)	ZNF414 (3.1)	LUC7L2 (2.9)		ENSG00000146109	ABT1 PPI subnetwork	0.26	>=0.20	NR2C2AP (3.8)	TSEN2 (3.6)	THOC1 (3.5)	RRN3 (3.5)	C7orf50 (2.8)	WBSCR22 (2.8)	PSMD12 (2.6)	TOP1 (2.4)	MGA (2.2)	OGFOD1 (2.2)		ENSG00000107560	RAB11FIP2 PPI subnetwork	0.22	>=0.20	ESRP2 (3.8)	ELMO3 (2.9)	IP6K2 (2.9)	ZNF335 (2.4)	CPEB4 (2.1)	BCL2L11 (2.1)	GATA6 (2.0)	BMF (2.0)	HMGA2 (1.9)	ZNF664 (1.9)		ENSG00000113558	SKP1 PPI subnetwork	0.31	>=0.20	C18orf8 (3.0)	UBAP1 (3.0)	HNRNPK (2.8)	FIZ1 (2.6)	NCAPG (2.5)	PPP4C (2.5)	MIER3 (2.5)	ITCH (2.4)	MSL2 (2.3)	PSMD5 (2.3)
REACTOME_RNA_POLYMERASE_II_PRE:TRANSCRIPTION_EVENTS	REACTOME_RNA_POLYMERASE_II_PRE:TRANSCRIPTION_EVENTS	0.21	>=0.20	TRMT112 (4.1)	IFT52 (3.4)	MAPKAPK5 (3.1)	FBXW2 (3.1)	RPL27AP (3.1)	KBTBD8 (3.0)	BTF3P12 (2.9)	DHX8 (2.8)	EIF2B1 (2.8)	ACD (2.8)		GO:0006354	transcription elongation, DNA-dependent	0.26	>=0.20	BTF3P12 (3.9)	ENSG00000250062 (3.3)	IFT52 (3.0)	GPN2 (2.9)	RPL27AP (2.7)	RRN3 (2.7)	RBBP5 (2.6)	BUD13 (2.5)	IPPK (2.5)	TOMM22 (2.3)		ENSG00000071243	ING3 PPI subnetwork	0.22	>=0.20	CTCF (3.3)	ADAM1 (2.9)	IP6K2 (2.7)	TRMT112 (2.5)	FAF1 (2.5)	MAPKAPK5 (2.3)	UBTF (2.2)	EDC4 (2.1)	PCIF1 (2.0)	ACD (2.0)		ENSG00000124097	ENSG00000124097 PPI subnetwork	0.31	>=0.20	CATSPER1 (2.5)	BPTF (2.1)	BUD13 (2.1)	HMBS (2.1)	HMGB3P1 (1.8)	MIER3 (1.8)	ENSG00000226752 (1.8)	SF3B2 (1.7)	TCTA (1.7)	RHOA (1.6)
REACTOME_PLATELET_ADHESION_TO_EXPOSED_COLLAGEN	REACTOME_PLATELET_ADHESION_TO_EXPOSED_COLLAGEN	0.21	>=0.20	DNM3 (4.7)	MRVI1 (4.6)	CCDC92 (4.2)	FERMT3 (3.8)	CTSK (3.5)	C3orf54 (3.2)	MEIS1 (3.1)	MARCH2 (2.9)	ARL15 (2.8)	FHOD1 (2.6)		ENSG00000179348	GATA2 PPI subnetwork	0.26	>=0.20	RAI1 (3.8)	ARID1A (3.1)	HNRNPUL1 (3.0)	CRTC2 (2.7)	CMIP (2.3)	PRAM1 (2.3)	GTPBP1 (2.2)	CITED2 (2.2)	COL18A1 (2.1)	NKX3-1 (2.1)		ENSG00000136869	TLR4 PPI subnetwork	0.22	>=0.20	RELA (4.4)	DPEP2 (2.9)	FERMT3 (2.8)	SH2B3 (2.7)	MAFB (2.6)	MAFF (2.2)	COPB1 (2.1)	TNFAIP8 (2.1)	TTLL4 (2.0)	TRIB1 (2.0)		ENSG00000103460	TOX3 PPI subnetwork	0.31	>=0.20	CATSPER1 (2.5)	BPTF (2.1)	BUD13 (2.1)	HMBS (2.1)	HMGB3P1 (1.8)	MIER3 (1.8)	ENSG00000226752 (1.8)	SF3B2 (1.7)	TCTA (1.7)	RHOA (1.6)
GO:0021549	cerebellum development	0.21	>=0.20	GLYCTK-AS1 (4.2)	TTBK2 (2.9)	CNTN2 (2.7)	ZFPM2 (2.6)	IKZF4 (2.6)	C22orf31 (2.5)	GALNT2 (2.4)	FNIP1 (2.4)	MAS1 (2.3)	KLF14 (2.3)		ENSG00000106125	FAM188B PPI subnetwork	0.26	>=0.20	FADS2 (6.6)	FADS1 (5.3)	RFT1 (3.1)	SREBF1 (3.0)	CYP2W1 (2.9)	ENSG00000228274 (2.7)	PDLIM4 (2.7)	ARMC2 (2.3)	MLXIPL (2.1)	CBY1 (2.0)		ENSG00000135144	DTX1 PPI subnetwork	0.22	>=0.20	STK36 (3.4)	ENSG00000254235 (2.5)	ITPR2 (2.4)	MAFB (2.1)	ABCA1 (2.1)	DPEP3 (2.0)	E2F4 (1.9)	VEGFB (1.9)	RNF25 (1.7)	SETBP1 (1.7)		ENSG00000198846	TOX PPI subnetwork	0.31	>=0.20	CATSPER1 (2.5)	BPTF (2.1)	BUD13 (2.1)	HMBS (2.1)	HMGB3P1 (1.8)	MIER3 (1.8)	ENSG00000226752 (1.8)	SF3B2 (1.7)	TCTA (1.7)	RHOA (1.6)
GO:0046777	protein autophosphorylation	0.21	>=0.20	HERC1 (3.2)	DENND4B (2.9)	PFKFB4 (2.8)	ENSG00000232661 (2.8)	FUT1 (2.5)	RAPGEF6 (2.5)	E2F3 (2.4)	PCNXL3 (2.4)	ENSG00000203644 (2.4)	KIAA1161 (2.3)		ENSG00000082898	XPO1 PPI subnetwork	0.26	>=0.20	CEP55 (5.4)	CKAP5 (4.9)	MYBL2 (4.5)	FEN1 (3.4)	CENPP (3.3)	PSMD12 (2.7)	HSPA4 (2.5)	COPB1 (2.5)	OGFOD1 (2.3)	BAZ1B (2.2)		GO:0031907	microbody lumen	0.22	>=0.20	PEPD (3.8)	LCAT (3.0)	SLC26A6 (2.6)	ACAD10 (2.4)	ALDH2 (2.2)	CYP27A1 (2.1)	ESRP2 (2.1)	ACOXL (2.0)	ARL15 (1.9)	GRB14 (1.9)		ENSG00000137656	BUD13 PPI subnetwork	0.31	>=0.20	VPS11 (4.8)	BUD13 (4.3)	INO80E (3.4)	SF3B2 (3.0)	FIZ1 (2.7)	WDR82 (2.5)	ZNF259 (2.3)	FAM134C (2.3)	SP2 (2.3)	DHX38 (2.3)
GO:0008214	protein dealkylation	0.21	>=0.20	KDM4B (5.1)	ENSG00000253695 (3.6)	JMY (3.4)	TRIT1 (3.2)	QRICH2 (2.9)	IPPK (2.9)	PFKFB4 (2.8)	C22orf31 (2.7)	KLHL8 (2.6)	P4HA2 (2.6)		GO:0051145	smooth muscle cell differentiation	0.26	>=0.20	ENSG00000214117 (3.1)	ADAMTS10 (2.9)	ITPR1 (2.7)	MRVI1 (2.3)	ENSG00000250062 (2.3)	RPL27AP (2.2)	NKX3-1 (1.9)	RAI1 (1.8)	SOST (1.8)	NFIA (1.8)		GO:0005782	peroxisomal matrix	0.22	>=0.20	PEPD (3.8)	LCAT (3.0)	SLC26A6 (2.6)	ACAD10 (2.4)	ALDH2 (2.2)	CYP27A1 (2.1)	ESRP2 (2.1)	ACOXL (2.0)	ARL15 (1.9)	GRB14 (1.9)		KEGG_PRION_DISEASES	KEGG_PRION_DISEASES	0.31	>=0.20	LPA (5.5)	HP (3.9)	APOA5 (3.4)	PLK2 (3.2)	LPAL2 (2.2)	BANP (2.2)	HYOU1 (2.2)	SLC26A1 (2.0)	DMGDH (2.0)	NEGR1 (1.9)
GO:0006482	protein demethylation	0.21	>=0.20	KDM4B (5.1)	ENSG00000253695 (3.6)	JMY (3.4)	TRIT1 (3.2)	QRICH2 (2.9)	IPPK (2.9)	PFKFB4 (2.8)	C22orf31 (2.7)	KLHL8 (2.6)	P4HA2 (2.6)		GO:0009103	lipopolysaccharide biosynthetic process	0.26	>=0.20	ZBTB46 (3.4)	TTBK2 (2.9)	ENSG00000226648 (2.8)	SLC35C1 (2.7)	CEP68 (2.5)	SSH1 (2.5)	C7orf50 (2.3)	DENND4B (2.3)	STARD9 (2.2)	BICD2 (2.1)		MP:0005657	abnormal neural plate morphology	0.22	>=0.20	GPR137 (2.8)	B3GAT3 (2.8)	PCNXL3 (2.7)	HSF4 (2.7)	CELSR3 (2.3)	HMGA2 (2.3)	E2F4 (2.2)	STK36 (2.2)	L3MBTL3 (2.2)	EML3 (2.2)		REACTOME_PKB:MEDIATED_EVENTS	REACTOME_PKB:MEDIATED_EVENTS	0.31	>=0.20	NFE2L1 (3.4)	RNF123 (2.8)	NUDT2 (2.7)	YPEL3 (2.4)	ANKRD28 (2.2)	KIAA1161 (2.2)	PPP4C (2.2)	SUOX (2.2)	PPP2R3A (2.1)	GPAM (2.0)
ENSG00000076604	TRAF4 PPI subnetwork	0.21	>=0.20	PVRL2 (3.1)	BACE2 (3.0)	NUP210L (2.9)	STAG1 (2.9)	NTAN1 (2.8)	PLXND1 (2.8)	NISCH (2.7)	GALNT2 (2.7)	ENSG00000203644 (2.6)	FAM101B (2.6)		GO:0006635	fatty acid beta-oxidation	0.26	>=0.20	SGK2 (3.1)	PPARG (3.0)	SLC22A5 (2.9)	BBS2 (2.8)	MARCH5 (2.2)	PCK1 (2.2)	TECTB (2.1)	LPL (2.0)	INHBC (2.0)	NTN5 (1.9)		GO:0060601	lateral sprouting from an epithelium	0.22	>=0.20	ENSG00000253695 (3.9)	ENSG00000259471 (3.9)	ENSG00000235070 (3.7)	ENSG00000253792 (2.9)	COL7A1 (2.5)	IRS1 (2.1)	FLRT1 (1.8)	EYA2 (1.7)	SSPN (1.7)	SETBP1 (1.6)		ENSG00000169045	HNRNPH1 PPI subnetwork	0.31	>=0.20	HNRNPK (4.3)	SYNCRIP (4.0)	RHOA (3.9)	SF3B2 (3.5)	CHD4 (3.4)	NUCKS1 (3.0)	DHX38 (2.4)	MSL2 (2.3)	CBX1 (2.3)	PPP4C (2.2)
ENSG00000055130	CUL1 PPI subnetwork	0.21	>=0.20	ARFGAP2 (3.6)	PPP4C (3.5)	C18orf8 (3.3)	TUBG1 (3.2)	RANBP10 (3.0)	BAD (2.9)	TSC22D2 (2.9)	BCL7B (2.7)	PTPN11 (2.6)	MIER3 (2.6)		ENSG00000120899	PTK2B PPI subnetwork	0.26	>=0.20	MAS1 (3.1)	TPM1 (2.8)	STX1A (2.7)	ANO3 (2.5)	RASA3 (2.5)	PLCG1 (2.5)	CMIP (2.4)	MYO1F (2.4)	VEGFA (2.3)	PLXND1 (2.2)		GO:0005905	coated pit	0.22	>=0.20	ATP6V0D1 (3.8)	ARL15 (3.5)	DPEP2 (2.8)	PEPD (2.5)	MAP3K11 (2.5)	PLA2G15 (2.3)	ERP29 (2.2)	ENSG00000253792 (2.2)	NCKIPSD (2.2)	SLC26A6 (2.1)		GO:0006916	anti-apoptosis	0.31	>=0.20	MAP3K1 (2.8)	C5orf35 (2.5)	AHR (2.1)	MC4R (2.1)	NFE2L1 (2.0)	JUND (1.9)	PLK2 (1.8)	ENSG00000237773 (1.6)	MET (1.5)	IKZF4 (1.5)
ENSG00000203812	HIST2H2AA4 PPI subnetwork	0.21	>=0.20	HIST2H2BE (8.9)	CTCF (3.4)	UBTF (3.3)	NUCKS1 (3.1)	STAG1 (3.1)	CHD4 (2.8)	NOP2 (2.7)	DCPS (2.6)	MSL2 (2.6)	SF3B2 (2.6)		ENSG00000172531	PPP1CA PPI subnetwork	0.26	>=0.20	CEP55 (3.0)	MB (2.9)	CKAP5 (2.8)	HNRNPUL1 (2.8)	TSC22D2 (2.7)	NCOA5 (2.5)	MYBL2 (2.5)	RAB11B (2.4)	ANO3 (2.4)	SF3B4 (2.4)		REACTOME_INNATE_IMMUNE_SYSTEM	REACTOME_INNATE_IMMUNE_SYSTEM	0.22	>=0.20	PSMB10 (4.4)	TRAFD1 (3.4)	RELA (2.8)	TNFAIP8 (2.7)	SHISA5 (2.4)	FERMT3 (2.4)	MAP3K11 (2.3)	TRIB1 (2.2)	TRADD (2.0)	SH2B3 (2.0)		ENSG00000187079	TEAD1 PPI subnetwork	0.31	>=0.20	GDPD3 (3.4)	TNNC1 (3.3)	COLQ (3.2)	FBXW2 (2.8)	DAG1 (2.3)	PPP2R3A (2.2)	STAG1 (2.1)	FAM134C (2.0)	E2F3 (2.0)	ENSG00000250616 (1.9)
ENSG00000183558	HIST2H2AA3 PPI subnetwork	0.21	>=0.20	HIST2H2BE (8.9)	CTCF (3.4)	UBTF (3.3)	NUCKS1 (3.1)	STAG1 (3.1)	CHD4 (2.8)	NOP2 (2.7)	DCPS (2.6)	MSL2 (2.6)	SF3B2 (2.6)		ENSG00000081237	PTPRC PPI subnetwork	0.26	>=0.20	GIMAP4 (5.7)	GIMAP7 (4.7)	GIMAP6 (4.7)	AKNA (3.9)	MYO1F (3.7)	ZDHHC18 (3.4)	ZGPAT (3.1)	PLCG1 (2.9)	DENND4B (2.3)	IGF2R (2.3)		GO:0032580	Golgi cisterna membrane	0.22	>=0.20	PSKH1 (3.3)	TMED2 (2.8)	PCNXL3 (2.5)	TRADD (2.3)	COPB1 (2.2)	GANAB (2.2)	B3GAT3 (2.1)	PFKFB4 (2.1)	SSPN (1.9)	ETV4 (1.8)		REACTOME_G:PROTEIN_BETAGAMMA_SIGNALLING	REACTOME_G:PROTEIN_BETAGAMMA_SIGNALLING	0.31	>=0.20	C3orf54 (3.2)	SYT4 (2.8)	GAL3ST3 (2.6)	ENSG00000232661 (2.6)	INPP5A (2.6)	ASPHD1 (2.3)	NEGR1 (2.2)	ZNF524 (2.1)	PACS1 (2.1)	PPP4C (2.0)
MP:0003123	paternal imprinting	0.21	>=0.20	KLF14 (3.5)	HSD17B1 (3.1)	GSS (3.0)	TYRO3 (2.8)	PDLIM4 (2.8)	CYTL1 (2.6)	MGA (2.6)	SPRY4 (2.5)	EBF2 (2.4)	MOSC1 (2.2)		GO:0022612	gland morphogenesis	0.26	>=0.20	PDLIM4 (3.8)	LGR6 (3.1)	PDGFC (3.1)	ENSG00000227143 (3.1)	RAI1 (2.6)	SFN (2.6)	BNC2 (2.3)	DSTYK (2.3)	C1orf172 (2.2)	CREB3L4 (2.1)		ENSG00000152661	GJA1 PPI subnetwork	0.22	>=0.20	SOX7 (2.4)	ESRRA (2.3)	RILPL1 (2.3)	VEGFA (1.9)	FAM65A (1.9)	E2F4 (1.8)	PFKFB4 (1.6)	ARL15 (1.5)	CDC42SE2 (1.5)	NUDT22 (1.5)		KEGG_THYROID_CANCER	KEGG_THYROID_CANCER	0.31	>=0.20	EBF2 (3.5)	MAP3K1 (2.6)	RBMS1 (2.5)	LPL (2.5)	RAB1B (2.3)	ENSG00000247853 (2.3)	ERBB3 (2.2)	YPEL3 (2.2)	SP2 (2.1)	MIER3 (2.0)
GO:0019320	hexose catabolic process	0.21	>=0.20	PFKFB4 (5.2)	ALDOA (4.5)	ENSG00000227143 (4.3)	C1orf49 (3.6)	KCTD19 (3.6)	KDM4B (3.6)	NCKIPSD (3.5)	FAM13A (3.3)	P4HA2 (3.0)	SLC26A6 (2.9)		ENSG00000149187	CELF1 PPI subnetwork	0.26	>=0.20	MRVI1 (3.4)	STX1A (3.1)	MEIS1 (2.8)	TSC22D2 (2.4)	DDX17 (2.4)	CNTN2 (2.4)	NFIA (2.2)	GNAO1 (2.2)	MARCH2 (2.0)	FADS3 (1.9)		MP:0000336	decreased mast cell number	0.22	>=0.20	DPEP2 (3.7)	SOX7 (3.2)	ENSG00000228536 (2.9)	CYTL1 (2.5)	PDE3A (2.4)	TNFAIP8 (2.3)	MAP3K11 (2.3)	FERMT3 (2.0)	ITPR2 (2.0)	RELA (1.9)		GO:0042274	ribosomal small subunit biogenesis	0.31	>=0.20	ENSG00000250616 (3.1)	ENSG00000247853 (2.6)	TRIT1 (2.6)	BANP (2.4)	NUDT2 (2.0)	DCAF16 (2.0)	HTT (1.9)	ASZ1 (1.8)	PNPO (1.6)	ASPHD1 (1.6)
MP:0000367	abnormal coat/ hair morphology	0.21	>=0.20	PM20D1 (6.6)	ENSG00000237773 (3.9)	ACSS2 (3.6)	ACOXL (3.3)	MAP3K1 (3.2)	ERBB3 (3.0)	RBBP5 (2.8)	MET (2.7)	SFN (2.6)	MLXIPL (2.6)		ENSG00000188986	COBRA1 PPI subnetwork	0.26	>=0.20	IFT52 (2.9)	ZNF408 (2.6)	BUD13 (2.5)	RFXANK (2.5)	BTF3P12 (2.5)	HNRNPUL1 (2.3)	TOMM22 (2.2)	FKBP6 (2.1)	TOP1 (2.1)	RPL27AP (2.0)		GO:0008022	protein C-terminus binding	0.22	>=0.20	GPR137 (3.6)	BMF (2.9)	BAD (2.5)	CTCF (2.3)	EML3 (2.1)	FHOD1 (2.1)	ATP6V0D1 (2.1)	RRAS2 (2.0)	PSKH1 (1.9)	UBTF (1.9)		ENSG00000171824	EXOSC10 PPI subnetwork	0.31	>=0.20	SF3B2 (3.3)	SYNCRIP (3.1)	DHX38 (3.1)	NOP2 (3.1)	DHODH (2.8)	CHD4 (2.4)	TRIT1 (2.4)	SP2 (2.2)	DNAH1 (2.2)	ZNF259 (2.1)
ENSG00000135903	PAX3 PPI subnetwork	0.21	>=0.20	EBF2 (4.8)	MEOX2 (3.1)	IFFO1 (3.1)	DMRTA2 (3.1)	DMRT2 (3.1)	ERBB3 (2.9)	ARMC2 (2.8)	E2F4 (2.5)	UBAP1 (2.5)	ENSG00000256234 (2.5)		GO:0002011	morphogenesis of an epithelial sheet	0.26	>=0.20	ENSG00000227143 (3.2)	VPS37D (3.2)	FGFBP3 (2.6)	ENSG00000254813 (2.5)	ANKRD19P (2.4)	MAS1 (2.1)	MEIS1 (1.9)	ENSG00000235070 (1.8)	ENSG00000233559 (1.7)	ZNRF3 (1.6)		REACTOME_FORMATION_OF_ATP_BY_CHEMIOSMOTIC_COUPLING	REACTOME_FORMATION_OF_ATP_BY_CHEMIOSMOTIC_COUPLING	0.22	>=0.20	UQCRC1 (5.8)	HINT1 (4.5)	ACAD10 (3.6)	PRDX5 (3.5)	ESRRA (3.0)	C12orf47 (2.8)	DNAJC4 (2.8)	FKBP2 (2.4)	FAM13A (1.9)	TRPT1 (1.9)		ENSG00000168438	CDC40 PPI subnetwork	0.31	>=0.20	SF3B2 (4.2)	SYNCRIP (3.4)	DHX38 (3.3)	HNRNPK (3.3)	WDR82 (2.9)	BUD13 (2.8)	NUCKS1 (2.7)	PPP4C (2.6)	INO80E (2.6)	MSL2 (2.5)
GO:0050796	regulation of insulin secretion	0.21	>=0.20	O3FAR1 (4.8)	PNLIPRP2 (4.0)	KCNU1 (3.7)	C16orf92 (3.4)	GCK (3.4)	SYT4 (3.3)	SLC18A1 (3.1)	ENSG00000233559 (3.1)	LCORL (3.0)	RGS17 (2.9)		ENSG00000173163	COMMD1 PPI subnetwork	0.26	>=0.20	RELB (6.7)	CD40 (5.0)	ZC3H12C (3.5)	LACTB (3.2)	BCL7B (2.9)	CRTC2 (2.7)	ZBTB46 (2.4)	CSF1 (2.4)	DCPS (2.3)	SLC39A1 (2.2)		ENSG00000115946	PNO1 PPI subnetwork	0.22	>=0.20	PINX1 (4.3)	DDX55 (4.2)	EIF2B1 (3.8)	NAA25 (3.8)	BCS1L (3.6)	TUT1 (3.2)	DHX8 (2.8)	DDX28 (2.7)	DUS2L (2.6)	ZNF142 (2.5)		MP:0008699	increased interleukin-4 secretion	0.31	>=0.20	SKAP1 (4.9)	LPAR5 (3.2)	IKZF4 (2.8)	ENSG00000237773 (2.8)	AHR (2.6)	C11orf9 (2.3)	JUND (1.9)	AFF1 (1.8)	RBPJ (1.7)	BEND3 (1.6)
MP:0001312	abnormal cornea morphology	0.21	>=0.20	DMRTA2 (4.7)	LAMB1 (4.5)	COL18A1 (4.3)	COPZ2 (3.6)	CTSK (3.4)	OPTC (3.0)	DAG1 (2.8)	MET (2.7)	FST (2.7)	ECM2 (2.7)		ENSG00000143870	PDIA6 PPI subnetwork	0.26	>=0.20	RAB1A (3.4)	C12orf23 (3.2)	TBL2 (2.9)	COPB1 (2.6)	CLPTM1 (2.3)	ENSG00000235070 (2.3)	SLC39A1 (2.1)	MAPK8IP1 (2.0)	SPON1 (2.0)	SV2A (2.0)		ENSG00000077235	GTF3C1 PPI subnetwork	0.22	>=0.20	BCS1L (3.6)	ZNF335 (2.9)	PINX1 (2.7)	EIF2B1 (2.4)	EDC4 (2.4)	PLA2G6 (2.2)	TMEM208 (2.1)	RNF25 (2.1)	DDX55 (2.1)	STK36 (2.0)		ENSG00000133243	BTBD2 PPI subnetwork	0.31	>=0.20	TCTA (3.2)	CAPZA2 (2.7)	GSS (2.6)	UBAP1 (2.5)	NUDCD3 (2.4)	VPS11 (2.4)	ALDOA (2.2)	MIER3 (2.1)	MAP1LC3A (1.9)	BPTF (1.8)
ENSG00000168454	TXNDC2 PPI subnetwork	0.21	>=0.20	F2 (6.5)	APOB (6.4)	FGL1 (5.3)	ABCA1 (4.1)	APOA5 (3.9)	NPC1L1 (3.8)	RBP4 (3.6)	CTSS (3.6)	APOC4 (3.5)	MAFB (3.4)		GO:0005681	spliceosomal complex	0.26	>=0.20	BUD13 (3.5)	THOC1 (3.5)	SF3B4 (3.4)	TOP1 (3.4)	LUC7L2 (3.2)	RBBP5 (2.8)	HNRNPUL1 (2.7)	GTPBP1 (2.4)	PSMD12 (2.4)	NUDT21 (2.3)		GO:0001892	embryonic placenta development	0.22	>=0.20	AGRP (3.2)	E2F4 (2.8)	TRPT1 (2.2)	ATXN2 (2.1)	ELMO3 (2.1)	TCTN2 (2.0)	BAD (1.9)	C12orf51 (1.9)	NUDT22 (1.9)	RILPL1 (1.8)		GO:0007041	lysosomal transport	0.31	>=0.20	REEP3 (4.5)	ENSG00000232661 (3.0)	KCTD13 (2.6)	SNX14 (2.4)	C18orf8 (2.2)	C5orf35 (2.2)	C16orf92 (2.2)	NUDCD3 (2.1)	MAP2K7 (2.1)	MLX (2.0)
GO:0001708	cell fate specification	0.21	>=0.20	ENSG00000254235 (3.0)	DMRTA2 (3.0)	ENSG00000253379 (2.9)	O3FAR1 (2.7)	HCN4 (2.6)	DMRT2 (2.6)	ZDHHC1 (2.6)	BACE2 (2.5)	TBX6 (2.5)	CREB3L4 (2.4)		MP:0001585	hemolytic anemia	0.26	>=0.20	TMCC2 (5.9)	GPR146 (3.8)	SLC22A4 (3.3)	CRY2 (3.0)	RAB3IL1 (2.8)	INHBC (2.3)	MARCH2 (2.3)	GLUL (2.1)	NR0B2 (2.1)	DSTYK (2.0)		GO:0008237	metallopeptidase activity	0.22	>=0.20	CTRL (5.3)	COL7A1 (4.0)	SPON1 (3.5)	LAMB1 (3.0)	ENSG00000228536 (2.8)	HSD11B2 (2.5)	ACAD10 (2.1)	SLC26A6 (2.1)	DPEP2 (2.1)	LRRC36 (2.0)		ENSG00000064419	TNPO3 PPI subnetwork	0.31	>=0.20	HNRNPK (5.2)	RHOA (3.4)	NUCKS1 (2.6)	FGFR1 (2.5)	MSL2 (2.4)	SYNCRIP (2.2)	CDK5RAP3 (2.1)	ENSG00000234494 (2.0)	CBX1 (2.0)	MC4R (1.9)
MP:0005606	increased bleeding time	0.21	>=0.20	MRVI1 (4.9)	MARCH2 (4.7)	FERMT3 (3.5)	FGL1 (3.2)	DPEP2 (3.2)	CCDC92 (3.1)	MYO1F (3.1)	GPR146 (3.0)	HP (2.9)	TMEM219 (2.9)		ENSG00000154096	THY1 PPI subnetwork	0.26	>=0.20	ASAH1 (3.1)	CLPTM1 (2.9)	C12orf23 (2.6)	TBL2 (2.6)	COPB1 (2.4)	STMN3 (2.3)	DSCAML1 (2.1)	SV2A (2.0)	BACE1 (2.0)	TYRO3 (1.9)		ENSG00000206267	ENSG00000206267 PPI subnetwork	0.22	>=0.20	NAA25 (4.1)	PINX1 (3.5)	DDX55 (3.5)	BCS1L (3.3)	ZNF142 (3.1)	EIF2B1 (2.5)	E2F4 (2.4)	RAPGEF6 (2.2)	CELSR3 (2.1)	DHX8 (2.1)		MP:0000564	syndactyly	0.31	>=0.20	WNT2 (3.4)	TRPS1 (3.4)	FGFR1 (2.8)	NT5E (2.6)	ENSG00000220069 (2.3)	MYCL1 (2.1)	NEO1 (2.0)	KIAA1161 (1.8)	NPC1 (1.8)	LRRC8E (1.8)
KEGG_EPITHELIAL_CELL_SIGNALING_IN_HELICOBACTER_PYLORI_INFECTION	KEGG_EPITHELIAL_CELL_SIGNALING_IN_HELICOBACTER_PYLORI_INFECTION	0.21	>=0.20	ATP6V0D1 (5.1)	DMRT2 (3.3)	FNIP1 (3.0)	MAFF (3.0)	SNX10 (2.9)	ASAH1 (2.8)	CSF1 (2.7)	ZC3H12C (2.7)	ENSG00000250616 (2.7)	SNX13 (2.7)		ENSG00000188976	NOC2L PPI subnetwork	0.26	>=0.20	TSEN2 (4.5)	WBSCR22 (4.0)	NR2C2AP (4.0)	RRN3 (3.8)	THOC1 (3.2)	MGA (2.9)	C7orf50 (2.7)	PSMD12 (2.5)	TOP1 (2.5)	OGFOD1 (2.4)		ENSG00000204351	SKIV2L PPI subnetwork	0.22	>=0.20	NAA25 (4.1)	PINX1 (3.5)	DDX55 (3.5)	BCS1L (3.3)	ZNF142 (3.1)	EIF2B1 (2.5)	E2F4 (2.4)	RAPGEF6 (2.2)	CELSR3 (2.1)	DHX8 (2.1)		ENSG00000104064	GABPB1 PPI subnetwork	0.31	>=0.20	NUDT2 (3.6)	UBAP1 (3.4)	GKAP1 (3.3)	DENND1A (2.9)	NCOA6 (2.6)	ENSG00000247735 (2.6)	CAMKV (2.3)	CAPZA2 (2.2)	RMI1 (2.2)	KLHL8 (2.1)
REACTOME_RNA_POLYMERASE_II_TRANSCRIPTION	REACTOME_RNA_POLYMERASE_II_TRANSCRIPTION	0.21	>=0.20	TRMT112 (4.5)	ACD (3.4)	GTF2H3 (3.2)	BUD13 (3.2)	NUDT21 (3.0)	E2F4 (2.9)	PPP4C (2.9)	TOP1 (2.9)	THOC1 (2.9)	SF3B4 (2.9)		ENSG00000037280	FLT4 PPI subnetwork	0.26	>=0.20	RASIP1 (4.5)	PLXND1 (3.4)	SPRY4 (3.4)	GIMAP6 (3.1)	GIMAP4 (2.7)	VEGFA (2.6)	RSPO3 (2.3)	PVRL2 (2.3)	MEIS1 (2.3)	RASA3 (2.2)		ENSG00000171793	CTPS PPI subnetwork	0.22	>=0.20	STIP1 (3.7)	EIF2B1 (3.1)	COPB1 (2.9)	UQCRC1 (2.6)	FAF1 (2.4)	RNF25 (2.4)	NAA25 (2.2)	ROM1 (2.2)	PEPD (2.1)	ATP6V0D1 (2.0)		ENSG00000211896	ENSG00000211896 PPI subnetwork	0.31	>=0.20	LPAR5 (2.3)	LPA (2.2)	SLC26A1 (2.2)	GPAM (1.8)	HP (1.8)	RMI1 (1.7)	TMEM175 (1.6)	TMEM106B (1.5)	FIZ1 (1.5)	APOA5 (1.4)
MP:0008566	increased interferon-gamma secretion	0.21	>=0.20	SKAP1 (5.3)	GIMAP4 (4.3)	GIMAP6 (3.8)	CSF1 (3.4)	GIMAP7 (3.3)	BCL2 (3.2)	INPP4B (3.0)	AHR (2.8)	ENSG00000237773 (2.7)	CD40 (2.6)		GO:0032637	interleukin-8 production	0.26	>=0.20	ENSG00000250062 (3.9)	ENSG00000214117 (3.4)	PRAM1 (2.9)	SLC35C1 (2.2)	ENSG00000203644 (2.2)	PNLIPRP2 (2.1)	ENSG00000233559 (2.0)	ST3GAL4 (1.8)	ARMC2 (1.7)	VCAN (1.7)		GO:0031098	stress-activated protein kinase signaling cascade	0.22	>=0.20	BAIAP2L2 (2.6)	L3MBTL3 (2.2)	TRPT1 (2.1)	ESRRA (2.1)	FAM109A (2.1)	DNAJC4 (2.0)	BMF (1.9)	MAP3K11 (1.9)	EML3 (1.8)	MED9 (1.8)		ENSG00000138757	G3BP2 PPI subnetwork	0.31	>=0.20	NUCKS1 (2.5)	RHOA (2.3)	HNRNPK (2.3)	DCAF16 (2.2)	RBPJ (2.1)	ZFPM2 (1.9)	SYNCRIP (1.9)	TMPRSS3 (1.8)	SF3B2 (1.8)	UBA7 (1.8)
ENSG00000173369	C1QB PPI subnetwork	0.21	>=0.20	CTSS (3.9)	PLTP (3.3)	MAFB (3.2)	ECM2 (2.7)	AXL (2.6)	RAB3IL1 (2.3)	PLA2G15 (2.2)	ABCA1 (2.1)	CTSK (2.1)	ENSG00000259471 (2.0)		ENSG00000120885	CLU PPI subnetwork	0.26	>=0.20	SLC16A9 (3.1)	INHBE (2.7)	SREBF1 (2.7)	APOC4 (2.6)	ECM2 (2.5)	GALNT2 (2.5)	COLEC11 (2.4)	FGL1 (2.3)	FADS3 (2.0)	C5orf56 (2.0)		ENSG00000082146	STRADB PPI subnetwork	0.22	>=0.20	STIP1 (3.2)	GTF2H3 (2.6)	BRAP (2.5)	BCL2L11 (2.2)	RASD1 (2.1)	TUT1 (2.1)	BMF (2.0)	UBTF (2.0)	ZNF664 (1.8)	CCDC92 (1.8)		ENSG00000180370	PAK2 PPI subnetwork	0.31	>=0.20	PSMD5 (3.9)	RHOA (2.9)	RAB1B (2.5)	MLX (2.3)	CAPZA2 (2.3)	HNRNPK (2.2)	ENSG00000226752 (2.1)	PPP4C (2.0)	TCTA (1.9)	TAOK2 (1.9)
GO:0031228	intrinsic to Golgi membrane	0.21	>=0.20	RGS17 (4.2)	O3FAR1 (4.0)	GALNT2 (3.6)	SLC35C1 (3.3)	FBXW2 (3.2)	SLC16A9 (2.9)	DNAJC4 (2.8)	MC4R (2.7)	PDXDC1 (2.7)	GPR146 (2.5)		ENSG00000184009	ACTG1 PPI subnetwork	0.26	>=0.20	HIST2H2BE (6.9)	TPM1 (2.9)	CORO1C (2.9)	MEIS1 (2.3)	CITED2 (2.1)	NCOA5 (2.1)	YKT6 (2.0)	HNRNPUL1 (1.8)	HSPA4 (1.8)	TPM3 (1.7)		ENSG00000055208	TAB2 PPI subnetwork	0.22	>=0.20	STIP1 (3.5)	PTPN11 (3.0)	ZNF142 (2.9)	ZDHHC1 (2.7)	COPB1 (2.2)	UBTF (2.2)	PSMB10 (2.0)	RELA (1.9)	UQCRC1 (1.9)	KLF14 (1.8)		MP:0000968	abnormal sensory neuron innervation pattern	0.31	>=0.20	EBF2 (3.9)	SEMA3G (3.4)	NRXN3 (3.4)	TMEM59L (2.8)	CRLF1 (2.5)	MCC (2.3)	NT5E (2.2)	FGFR1 (2.0)	ASPHD1 (1.8)	ZFPM2 (1.8)
GO:0021954	central nervous system neuron development	0.21	>=0.20	DMRTA2 (4.1)	ENSG00000234899 (3.7)	GAL3ST3 (3.0)	RFX4 (2.9)	CUX2 (2.9)	CELSR3 (2.8)	KIAA0895L (2.4)	KLF14 (2.4)	STK36 (2.4)	CNIH2 (2.3)		GO:0010464	regulation of mesenchymal cell proliferation	0.26	>=0.20	ZNRF3 (2.8)	ENSG00000234899 (2.5)	EYA2 (2.4)	MEOX2 (2.3)	NFIA (2.2)	PIGC (2.2)	VPS37D (2.2)	GLI2 (2.2)	PDGFC (2.1)	SLC16A9 (2.1)		ENSG00000164934	DCAF13 PPI subnetwork	0.22	>=0.20	PINX1 (4.5)	DDX55 (4.4)	NAA25 (4.1)	TUT1 (3.8)	EIF2B1 (3.3)	DDX28 (2.8)	BCS1L (2.7)	DHX8 (2.3)	KBTBD8 (2.2)	DUS2L (2.2)		REACTOME_NOREPINEPHRINE_NEUROTRANSMITTER_RELEASE_CYCLE	REACTOME_NOREPINEPHRINE_NEUROTRANSMITTER_RELEASE_CYCLE	0.31	>=0.20	SYT4 (6.0)	KLC2 (3.8)	NRXN3 (3.7)	BSN (3.7)	TMEM59L (3.4)	TMEM151A (3.1)	RGS17 (3.0)	MAP1LC3A (2.6)	TUBG2 (2.6)	ASPHD1 (2.5)
ENSG00000137656	BUD13 PPI subnetwork	0.21	>=0.20	VPS11 (4.8)	BUD13 (4.3)	DHX8 (4.2)	PCIF1 (4.1)	ZNF408 (3.7)	BRAP (3.6)	TUT1 (3.5)	INO80E (3.4)	SF3B4 (3.3)	HNRNPUL1 (3.3)		ENSG00000104833	TUBB4A PPI subnetwork	0.26	>=0.20	RELB (6.3)	CD40 (3.6)	SLC39A1 (2.9)	CRTC2 (2.8)	SNX10 (2.5)	NR2C2AP (2.5)	ZBTB46 (2.5)	CSF1 (2.3)	HERC1 (2.2)	CLPTM1 (2.2)		MP:0005330	cardiomyopathy	0.22	>=0.20	GATA4 (4.1)	SSPN (4.0)	MACROD1 (4.0)	ACAD10 (3.0)	LCAT (2.2)	VEGFB (1.8)	ESRRA (1.8)	SLC26A6 (1.7)	GRB14 (1.6)	NOL3 (1.6)		ENSG00000100836	PABPN1 PPI subnetwork	0.31	>=0.20	HNRNPK (4.5)	SYNCRIP (4.0)	SF3B2 (3.7)	NUCKS1 (3.3)	WDR82 (3.2)	DHX38 (3.2)	CHD4 (3.0)	RHOA (2.6)	INO80E (2.6)	PPP4C (2.6)
GO:0010517	regulation of phospholipase activity	0.21	>=0.20	C4orf44 (2.6)	PDE3A (2.6)	MRVI1 (2.6)	PACRG (2.4)	ENSG00000232661 (2.4)	NEGR1 (2.4)	ANO3 (2.3)	GLYCTK-AS1 (2.3)	RASD1 (2.3)	ENSG00000246283 (2.2)		KEGG_T_CELL_RECEPTOR_SIGNALING_PATHWAY	KEGG_T_CELL_RECEPTOR_SIGNALING_PATHWAY	0.26	>=0.20	GIMAP7 (4.7)	GIMAP4 (4.5)	GIMAP6 (4.4)	INPP4B (3.8)	PLCG1 (3.5)	RELB (2.9)	AKNA (2.6)	SNX10 (2.4)	PDE3B (2.4)	NCOA2 (2.2)		GO:0003887	DNA-directed DNA polymerase activity	0.22	>=0.20	USP37 (4.1)	C16orf48 (3.5)	MACROD1 (2.4)	C16orf86 (2.4)	ACD (2.4)	CENPT (2.2)	RAPGEF6 (2.1)	CDKN2C (1.9)	FNIP1 (1.9)	DDX55 (1.8)		ENSG00000198909	MAP3K3 PPI subnetwork	0.31	>=0.20	RHOA (3.5)	PPP4C (2.8)	HNRNPK (2.6)	CHD4 (2.5)	ALDOA (2.5)	MACF1 (2.4)	HYOU1 (2.3)	TWF2 (2.2)	GSS (2.2)	TUBG1 (2.0)
ENSG00000085662	AKR1B1 PPI subnetwork	0.21	>=0.20	MB (3.9)	TNNC1 (3.5)	PPP2R3A (3.1)	TPM3 (3.1)	SOX7 (2.8)	FUT2 (2.6)	PLK2 (2.6)	RASIP1 (2.5)	SGCG (2.3)	ABCA1 (2.3)		ENSG00000186111	PIP5K1C PPI subnetwork	0.26	>=0.20	TPM1 (5.1)	CITED2 (4.1)	PVRL2 (2.9)	CORO1C (2.9)	ARID1A (2.4)	FAM101B (2.3)	ARHGAP1 (2.2)	MARCH2 (2.1)	FADS3 (2.1)	KCNU1 (2.0)		REACTOME_NICD_TRAFFICS_TO_NUCLEUS	REACTOME_NICD_TRAFFICS_TO_NUCLEUS	0.22	>=0.20	SH2B3 (2.8)	EXOC3L1 (2.7)	ZNF142 (2.4)	SETBP1 (2.3)	RILPL1 (2.1)	FHOD1 (2.1)	SPON1 (2.0)	RELA (1.9)	HLX (1.9)	BCL2 (1.9)		MP:0004272	abnormal basement membrane morphology	0.31	>=0.20	DAG1 (4.2)	PTRF (3.1)	RBMS1 (3.1)	MACF1 (2.7)	ITGB6 (2.2)	SEMA3G (2.1)	MET (2.0)	PCDH17 (2.0)	INPP5A (1.9)	RNF123 (1.8)
MP:0001777	abnormal body temperature homeostasis	0.21	>=0.20	PM20D1 (3.7)	PCK1 (3.5)	PNLIPRP2 (3.2)	SGK2 (2.8)	ACSS2 (2.8)	ENSG00000253695 (2.7)	MLXIPL (2.6)	VIL1 (2.5)	MC4R (2.5)	PEPD (2.5)		GO:0090311	regulation of protein deacetylation	0.26	>=0.20	DNAJC30 (3.6)	C1orf49 (2.9)	TNKS2 (2.6)	FADS2 (2.6)	PCM1 (2.6)	SPTBN5 (2.5)	TNKS (2.3)	CMIP (2.3)	GATAD2B (2.2)	LINC00311 (2.2)		REACTOME_NOTCH:HLH_TRANSCRIPTION_PATHWAY	REACTOME_NOTCH:HLH_TRANSCRIPTION_PATHWAY	0.22	>=0.20	SH2B3 (2.8)	EXOC3L1 (2.7)	ZNF142 (2.4)	SETBP1 (2.3)	RILPL1 (2.1)	FHOD1 (2.1)	SPON1 (2.0)	RELA (1.9)	HLX (1.9)	BCL2 (1.9)		ENSG00000130772	MED18 PPI subnetwork	0.31	>=0.20	NRBF2 (3.5)	SNX11 (3.0)	TXNL4B (3.0)	BPTF (2.9)	BAP1 (2.5)	CHD4 (2.1)	NCOA6 (2.1)	DHX38 (2.0)	MAP2K7 (2.0)	BUD13 (1.9)
ENSG00000088926	F11 PPI subnetwork	0.21	>=0.20	FGL1 (6.3)	APOC4 (6.1)	APOA5 (5.9)	DMGDH (5.7)	F2 (5.5)	LPA (5.0)	HP (4.7)	APOB (4.2)	BHMT (3.9)	COLEC11 (3.9)		GO:0019932	second-messenger-mediated signaling	0.26	>=0.20	LINC00311 (3.2)	PDE3A (2.5)	RASA3 (2.5)	C22orf31 (2.2)	STX1A (2.0)	FAM101B (2.0)	ANO3 (1.9)	ENSG00000259530 (1.9)	MRVI1 (1.9)	LPIN3 (1.8)		GO:0010745	negative regulation of macrophage derived foam cell differentiation	0.22	>=0.20	FAM13A (3.2)	ABCA1 (2.7)	PLA2G15 (2.5)	HCAR1 (2.3)	CYP27A1 (2.2)	DNAJC4 (2.1)	LYRM7 (2.1)	ACOXL (2.0)	CCDC92 (2.0)	ENSG00000253792 (1.8)		GO:0050431	transforming growth factor beta binding	0.31	>=0.20	AHR (4.1)	SEMA3G (3.9)	RBMS1 (3.2)	COLQ (2.8)	PTRF (2.5)	LPL (2.4)	C9orf64 (2.4)	ASPHD1 (2.1)	GPAM (1.9)	DAGLA (1.9)
ENSG00000204256	BRD2 PPI subnetwork	0.21	>=0.20	HIST2H2BE (6.2)	BUD13 (3.4)	PHF7 (3.1)	CBX1 (3.1)	PPP4C (3.0)	NUDT21 (3.0)	RHOA (2.8)	PSKH1 (2.8)	EDC4 (2.8)	ENSG00000253792 (2.7)		GO:0018105	peptidyl-serine phosphorylation	0.26	>=0.20	ENSG00000235070 (2.7)	NCOA2 (2.6)	UBR1 (2.6)	ZDHHC18 (2.4)	ENSG00000226380 (2.3)	DENND4B (2.1)	FAM100B (2.1)	LINC00311 (2.0)	ENSG00000203644 (2.0)	TNKS2 (1.9)		GO:0043086	negative regulation of catalytic activity	0.22	>=0.20	ETV4 (3.1)	MAFF (2.0)	TRMT112 (2.0)	NUTF2 (2.0)	EXOC3L1 (2.0)	PSKH1 (1.8)	CCDC92 (1.7)	RASD1 (1.7)	PRDX5 (1.7)	TRIB1 (1.6)		ENSG00000166862	CACNG2 PPI subnetwork	0.31	>=0.20	BSN (4.1)	GGT7 (4.0)	TMEM59L (3.4)	GAL3ST3 (3.2)	CNIH2 (3.0)	RIT2 (2.9)	NRXN3 (2.8)	DOC2A (2.7)	TMEM151A (2.6)	NEGR1 (2.6)
ENSG00000112526	ENSG00000112526 PPI subnetwork	0.21	>=0.20	HIST2H2BE (6.2)	BUD13 (3.4)	PHF7 (3.1)	CBX1 (3.1)	PPP4C (3.0)	NUDT21 (3.0)	RHOA (2.8)	PSKH1 (2.8)	EDC4 (2.8)	ENSG00000253792 (2.7)		ENSG00000055332	EIF2AK2 PPI subnetwork	0.26	>=0.20	YKT6 (3.1)	ARMC2 (2.7)	NCOA5 (2.4)	GALNT2 (2.2)	FUT2 (2.2)	SNX13 (2.2)	RELB (2.1)	MAP3K1 (2.0)	ARFGAP2 (2.0)	ENSG00000203644 (1.9)		ENSG00000083093	PALB2 PPI subnetwork	0.22	>=0.20	CYP27A1 (3.9)	VIL1 (3.3)	GATA4 (3.2)	GATA6 (2.7)	KBTBD8 (2.4)	EXOC3L1 (2.3)	LCAT (2.0)	PEPD (1.8)	NFATC3 (1.8)	BAIAP2L2 (1.8)		ENSG00000145781	COMMD10 PPI subnetwork	0.31	>=0.20	C19orf60 (3.9)	YIF1A (3.9)	YPEL3 (3.0)	NUDT2 (2.8)	DENND1A (2.6)	ASPHD1 (2.6)	MAP1LC3A (2.6)	ZNF524 (2.5)	C5orf35 (2.3)	TMEM219 (2.1)
ENSG00000215077	BRD2 PPI subnetwork	0.21	>=0.20	HIST2H2BE (6.2)	BUD13 (3.4)	PHF7 (3.1)	CBX1 (3.1)	PPP4C (3.0)	NUDT21 (3.0)	RHOA (2.8)	PSKH1 (2.8)	EDC4 (2.8)	ENSG00000253792 (2.7)		GO:0031012	extracellular matrix	0.26	>=0.20	CTSK (7.7)	ECM2 (5.6)	COL18A1 (4.6)	VCAN (4.4)	SPON1 (3.8)	KDELR3 (3.6)	AXL (2.9)	FST (2.8)	MEOX2 (2.8)	FZD9 (2.7)		GO:0016741	transferase activity, transferring one-carbon groups	0.22	>=0.20	BCS1L (4.7)	CCDC51 (4.5)	DDX55 (3.8)	DDX28 (3.5)	DUS2L (3.4)	PINX1 (3.2)	INTS5 (2.9)	GTF2H3 (2.8)	TUT1 (2.6)	ZNF142 (2.6)		MP:0004810	decreased hematopoietic stem cell number	0.31	>=0.20	MIER3 (3.1)	E2F3 (2.8)	TMPRSS3 (2.7)	AFF1 (2.6)	TAOK2 (2.4)	C5orf35 (2.2)	C3orf54 (2.1)	JMY (2.1)	ANKRD28 (2.1)	HYOU1 (2.0)
ENSG00000110324	IL10RA PPI subnetwork	0.21	>=0.20	CD40 (3.6)	BCL2 (3.4)	ENSG00000226380 (3.4)	CSF1 (3.3)	PGS1 (3.1)	SLC41A1 (3.0)	ZC3H12C (3.0)	PLAUR (2.7)	TNFAIP8 (2.7)	RBPJ (2.6)		MP:0006303	abnormal retinal nerve fiber layer morphology	0.26	>=0.20	ENSG00000234899 (3.7)	ABP1 (2.7)	VPS37D (2.6)	SPON1 (2.5)	TECTB (2.5)	FGFBP3 (2.3)	SPRY4 (2.0)	RFX4 (2.0)	LPIN3 (1.9)	ZNRF3 (1.9)		ENSG00000079102	RUNX1T1 PPI subnetwork	0.22	>=0.20	BMF (5.0)	UBTF (3.1)	FAM65A (3.0)	ATXN2 (2.8)	NFATC3 (2.7)	LYRM7 (2.2)	CTCF (2.2)	SETBP1 (2.1)	KBTBD8 (2.1)	PTPN11 (2.1)		ENSG00000101849	TBL1X PPI subnetwork	0.31	>=0.20	NISCH (2.8)	C3orf54 (2.8)	DENND1A (2.8)	STAG1 (2.2)	LCORL (2.2)	C5orf35 (2.0)	JMJD1C (2.0)	CBX1 (2.0)	HMGB3P1 (1.9)	HSD17B1 (1.9)
MP:0000913	abnormal brain development	0.21	>=0.20	LRP4 (3.5)	DMRTA2 (3.4)	EYA2 (3.2)	SETBP1 (3.0)	RFX4 (3.0)	RGS12 (2.9)	GLI2 (2.8)	EBF2 (2.7)	TNKS2 (2.7)	TNKS (2.6)		ENSG00000169251	NMD3 PPI subnetwork	0.26	>=0.20	NR2C2AP (4.0)	RRN3 (3.8)	TSEN2 (2.9)	OGFOD1 (2.9)	PSMD12 (2.8)	ZNF408 (2.6)	WBSCR22 (2.5)	SLC19A1 (2.5)	GPN2 (2.4)	C7orf50 (2.4)		MP:0002972	abnormal cardiac muscle contractility	0.22	>=0.20	GATA4 (3.5)	PLA2G15 (2.8)	GATA6 (2.7)	SSPN (2.5)	PDE3A (2.5)	RILPL1 (2.3)	NOL3 (1.9)	ACAD10 (1.9)	MACROD1 (1.9)	ABCA1 (1.9)		ENSG00000076864	RAP1GAP PPI subnetwork	0.32	>=0.20	CNIH2 (4.3)	CAMKV (3.8)	BSN (3.7)	TMEM151A (3.2)	RIT2 (3.1)	DOC2A (2.8)	SYT4 (2.7)	TMEM59L (2.5)	IFFO1 (2.3)	PACS1 (2.3)
MP:0005542	corneal vascularization	0.21	>=0.20	COL18A1 (4.6)	LPA (3.9)	ZDHHC18 (3.4)	DAG1 (2.9)	RASIP1 (2.9)	ZGPAT (2.6)	PCDH17 (2.6)	DMC1 (2.6)	IGF2R (2.6)	GIMAP4 (2.5)		ENSG00000147010	SH3KBP1 PPI subnetwork	0.26	>=0.20	CMIP (3.2)	GATAD2B (2.6)	VPS53 (2.4)	SF3B4 (2.2)	SNX13 (2.2)	SGK2 (2.2)	NCOA2 (2.2)	CRTC2 (2.1)	RRAS2 (2.0)	THRB (2.0)		MP:0000841	abnormal hindbrain morphology	0.22	>=0.20	ADAM1 (2.0)	PLTP (2.0)	SOX7 (1.9)	ENSG00000259450 (1.9)	DMRTA2 (1.8)	HSF4 (1.8)	SPON1 (1.8)	ATP6V0D1 (1.7)	EYA2 (1.7)	ATXN2 (1.6)		GO:0031527	filopodium membrane	0.32	>=0.20	ZNF579 (2.4)	GALNT2 (2.4)	RGS17 (2.4)	C11orf9 (2.3)	RIT2 (2.2)	PTRF (2.2)	RAB7L1 (2.1)	C4orf44 (2.0)	WNT2 (1.9)	MET (1.9)
ENSG00000162594	IL23R PPI subnetwork	0.21	>=0.20	CD40 (3.5)	BCL2 (3.5)	ENSG00000226380 (3.4)	CSF1 (3.3)	PGS1 (3.1)	SLC41A1 (3.0)	ZC3H12C (2.9)	RBPJ (2.7)	INPP4B (2.6)	PLAUR (2.6)		MP:0003209	abnormal pulmonary elastic fiber morphology	0.26	>=0.20	MEIS1 (4.4)	KDELR3 (3.1)	SNX13 (2.8)	SOST (2.6)	ADAMTS10 (2.5)	ECM2 (2.4)	BNC2 (2.3)	VCAN (2.2)	AXL (2.0)	SGCG (2.0)		ENSG00000134070	IRAK2 PPI subnetwork	0.22	>=0.20	ACAD10 (3.3)	KCNJ2 (2.9)	NUDT22 (2.5)	UQCRC1 (2.3)	PEMT (2.3)	ELMO3 (1.9)	L3MBTL3 (1.8)	TMED2 (1.7)	BCS1L (1.7)	VIL1 (1.7)		MP:0001222	epidermal hyperplasia	0.32	>=0.20	ITGB6 (3.8)	GDPD3 (3.5)	LRRC8E (3.0)	DGKQ (2.2)	ERBB3 (1.9)	PTRF (1.8)	MET (1.8)	REEP3 (1.8)	AHR (1.8)	NT5E (1.7)
GO:0031301	integral to organelle membrane	0.21	>=0.20	B3GAT3 (4.5)	TMEM208 (4.4)	CLPTM1 (4.1)	TMED2 (4.0)	GANAB (3.8)	YIF1A (3.8)	BTD (3.8)	PIGU (3.8)	TBL2 (3.7)	PEMT (3.5)		GO:0015291	secondary active transmembrane transporter activity	0.26	>=0.20	DAO (6.5)	SLC19A1 (5.6)	SLC16A9 (5.0)	SLC22A4 (4.0)	PCK1 (3.4)	SLC22A5 (3.1)	ABP1 (2.8)	INSR (2.5)	GPER (2.2)	ENSG00000234899 (2.0)		MP:0002665	decreased circulating corticosterone level	0.22	>=0.20	KCNK3 (5.7)	AGRP (5.1)	KLF14 (4.1)	RASD1 (3.4)	PLEKHG4 (2.8)	COBLL1 (2.6)	ENSG00000256234 (2.2)	GATA4 (2.1)	GATA6 (1.8)	KCNK7 (1.7)		MP:0001762	polyuria	0.32	>=0.20	SLC22A2 (7.2)	BHMT (4.9)	ITGB6 (3.8)	DMGDH (3.8)	SEMA3G (3.6)	GDPD3 (2.5)	PRR15L (2.3)	TMEM106B (1.7)	GSS (1.6)	PCCB (1.5)
ENSG00000104833	TUBB4A PPI subnetwork	0.21	>=0.20	RELB (6.3)	CD40 (3.6)	CHD4 (3.1)	SLC39A1 (2.9)	CDC42SE2 (2.9)	RELA (2.9)	HTT (2.8)	CRTC2 (2.8)	TNFAIP8 (2.8)	FBXW2 (2.7)		ENSG00000102226	USP11 PPI subnetwork	0.26	>=0.20	GLUL (2.9)	ARNT (2.3)	PDLIM4 (2.0)	FADS3 (1.9)	RAB11B (1.9)	BUD13 (1.9)	GATAD2B (1.9)	ZBTB46 (1.8)	CRTC2 (1.8)	SF3B4 (1.7)		ENSG00000186879	ENSG00000186879 PPI subnetwork	0.22	>=0.20	PSMB10 (3.3)	ENSG00000235538 (2.4)	PTPN11 (2.4)	TNFAIP8 (2.3)	LAMB1 (2.0)	CPEB4 (1.7)	CTRL (1.7)	HSD11B2 (1.7)	DMRTA2 (1.7)	SLC12A4 (1.7)		ENSG00000102554	KLF5 PPI subnetwork	0.32	>=0.20	JUND (3.3)	MC4R (3.1)	C17orf58 (3.1)	NCOA6 (3.0)	KCTD13 (2.7)	BPTF (2.7)	MSL2 (2.4)	C5orf35 (2.3)	JMY (2.3)	NRBF2 (2.2)
ENSG00000124207	CSE1L PPI subnetwork	0.21	>=0.20	STIP1 (5.4)	HSPA4 (4.4)	HYOU1 (3.8)	COPB1 (3.3)	UBR1 (3.3)	NAA25 (3.2)	HNRNPK (3.2)	NFE2L1 (2.7)	OGFOD1 (2.6)	TOP1 (2.6)		ENSG00000010278	CD9 PPI subnetwork	0.26	>=0.20	PLAUR (3.6)	AXL (3.5)	FADS3 (3.4)	ABCA1 (3.1)	PVRL2 (3.1)	SLC39A1 (3.1)	GALNT2 (2.8)	COL18A1 (2.7)	ST3GAL4 (2.2)	IGF2R (2.1)		MP:0008475	intermingled spleen red and white pulp	0.22	>=0.20	GPR137 (3.2)	RELA (2.7)	B3GAT3 (2.6)	HLX (2.5)	SHISA5 (2.3)	BCL2 (2.2)	TRIB1 (2.2)	DNAH10 (2.1)	DPEP2 (2.0)	OPTC (2.0)		MP:0006269	abnormal mammary gland growth during pregnancy	0.32	>=0.20	PTRF (3.5)	TMPRSS3 (2.4)	LINGO2 (2.3)	RBPJ (2.2)	MET (2.2)	LRRC8E (2.1)	ZNF524 (2.1)	SLC22A3 (2.1)	TRPS1 (2.1)	CATSPER1 (1.9)
ENSG00000081985	IL12RB2 PPI subnetwork	0.21	>=0.20	BCL2 (3.5)	ENSG00000226380 (3.4)	CSF1 (3.3)	CD40 (3.3)	ZC3H12C (3.1)	RBPJ (3.0)	PGS1 (2.9)	INPP4B (2.9)	SLC41A1 (2.9)	PLAUR (2.6)		MP:0008475	intermingled spleen red and white pulp	0.26	>=0.20	RELB (5.6)	CSF1 (3.3)	ZDHHC18 (2.9)	CD40 (2.6)	SLC39A1 (2.4)	TRIB1 (2.2)	ST3GAL4 (2.2)	RFT1 (2.1)	LACTB (2.0)	IZUMO1 (2.0)		GO:0007595	lactation	0.22	>=0.20	NOL3 (2.9)	HSF4 (2.8)	KIAA0895L (2.7)	FAM109A (2.7)	ENSG00000259450 (2.6)	KLF14 (2.4)	FAM13A (2.3)	L3MBTL3 (2.3)	BAIAP2L2 (2.2)	PFKFB4 (2.1)		ENSG00000125352	RNF113A PPI subnetwork	0.32	>=0.20	VPS11 (4.9)	SF3B2 (3.9)	BUD13 (3.0)	KCTD13 (2.8)	FAM134C (2.7)	INO80E (2.6)	FIZ1 (2.5)	WDR82 (2.3)	DHX38 (2.3)	PACS1 (2.2)
ENSG00000180008	SOCS4 PPI subnetwork	0.21	>=0.20	RELB (3.2)	IKZF4 (3.2)	ZDHHC18 (3.1)	HLX (3.1)	GIMAP4 (3.1)	GPR146 (2.9)	SLC22A3 (2.9)	ENSG00000256731 (2.8)	RAPGEF6 (2.7)	MYO1F (2.6)		ENSG00000160999	SH2B2 PPI subnetwork	0.26	>=0.20	RASA3 (3.1)	SSH1 (2.9)	DENND4B (2.8)	CMIP (2.4)	AKNA (2.2)	CD40 (2.1)	FADS3 (1.9)	ARNT (1.9)	JOSD1 (1.9)	BICD2 (1.9)		ENSG00000100842	EFS PPI subnetwork	0.22	>=0.20	MAP3K11 (3.4)	CDC42SE2 (3.4)	RILPL1 (2.9)	FAM109A (2.9)	C16orf86 (2.4)	PSKH1 (2.4)	RRAS2 (2.4)	EXOC3L1 (2.2)	ENSG00000245937 (2.1)	SOX7 (2.0)		REACTOME_GLUTAMATE_NEUROTRANSMITTER_RELEASE_CYCLE	REACTOME_GLUTAMATE_NEUROTRANSMITTER_RELEASE_CYCLE	0.32	>=0.20	BSN (5.2)	SYT4 (4.3)	NRXN3 (4.2)	FAM57B (4.0)	TMEM59L (3.6)	DOC2A (3.5)	KLC2 (3.5)	ASPHD1 (3.3)	ATP6V0A1 (3.1)	TMEM151A (2.7)
ENSG00000180573	HIST1H2AC PPI subnetwork	0.21	>=0.20	HIST2H2BE (8.4)	DDX55 (3.5)	NOP2 (3.3)	UBTF (3.3)	CTCF (3.1)	CHD4 (3.0)	SF3B2 (2.9)	STAG1 (2.9)	DCPS (2.6)	BUD13 (2.5)		ENSG00000163435	ELF3 PPI subnetwork	0.26	>=0.20	HIST2H2BE (8.5)	YKT6 (3.4)	PDXDC1 (2.0)	RRN3 (2.0)	IPPK (2.0)	COPB1 (1.9)	WBSCR22 (1.8)	ENSG00000235070 (1.8)	MGA (1.7)	QRICH2 (1.7)		ENSG00000083845	RPS5 PPI subnetwork	0.22	>=0.20	PINX1 (3.4)	NAA25 (3.3)	EIF2B1 (3.0)	DDX55 (3.0)	BCS1L (2.9)	TUT1 (2.7)	HINT1 (2.4)	ZNF142 (2.0)	RNF25 (2.0)	NUTF2 (2.0)		MP:0005102	abnormal iris pigmentation	0.32	>=0.20	BACE2 (3.1)	MET (3.0)	ANKRD28 (2.9)	MCC (2.6)	NAGLU (2.6)	C16orf92 (2.5)	IFFO1 (2.5)	ENSG00000253734 (1.9)	SYT4 (1.9)	ENSG00000237773 (1.6)
ENSG00000153879	CEBPG PPI subnetwork	0.21	>=0.20	INHBE (6.9)	JUND (5.2)	MAFF (5.1)	TRIB1 (4.1)	CRY2 (4.0)	NFE2L1 (3.9)	VEGFA (3.9)	GPR146 (3.7)	CITED2 (3.4)	RASD1 (3.1)		ENSG00000102241	HTATSF1 PPI subnetwork	0.26	>=0.20	SF3B4 (4.6)	HNRNPUL1 (4.1)	TOMM22 (3.2)	NCOA5 (3.1)	TOP1 (2.7)	CRTC2 (2.6)	GTPBP1 (2.2)	BUD13 (2.2)	RBBP5 (2.1)	ZNF408 (2.1)		ENSG00000196084	ENSG00000196084 PPI subnetwork	0.22	>=0.20	HINT1 (3.1)	ATP6V0D1 (2.8)	STIP1 (2.7)	NUTF2 (2.6)	MAFF (2.6)	PTPN11 (2.3)	COPB1 (2.3)	FAF1 (2.1)	MTA2 (2.0)	CENPT (2.0)		GO:0016758	transferase activity, transferring hexosyl groups	0.32	>=0.20	PIGU (4.4)	NAGLU (3.8)	SNX14 (3.7)	HYOU1 (2.9)	BACE2 (2.9)	GALNT2 (2.6)	TMEM175 (2.5)	YIF1A (2.4)	IDUA (2.2)	BTD (2.1)
GO:0090276	regulation of peptide hormone secretion	0.21	>=0.20	O3FAR1 (4.9)	PNLIPRP2 (3.9)	GCK (3.6)	C16orf92 (3.4)	SYT4 (3.2)	SLC18A1 (3.1)	RGS17 (3.1)	KCNU1 (3.1)	ENSG00000233559 (3.1)	NEGR1 (3.0)		ENSG00000154764	WNT7A PPI subnetwork	0.26	>=0.20	FST (4.1)	GLI2 (3.6)	ECM2 (3.4)	SOST (3.2)	FGFBP3 (3.1)	CTSK (3.1)	LGR6 (2.8)	SPRY4 (2.7)	EYA2 (2.7)	MEOX2 (2.7)		MP:0001533	abnormal skeleton physiology	0.22	>=0.20	PLTP (3.5)	MAFB (2.9)	CYTL1 (2.7)	FERMT3 (2.5)	PLA2G15 (2.2)	PLEKHG4 (2.1)	SSPN (2.0)	ABCA1 (2.0)	FLRT1 (1.7)	IRS1 (1.5)		GO:0032182	small conjugating protein binding	0.32	>=0.20	UBAP1 (5.7)	RNF123 (4.1)	PSMD5 (3.6)	GAK (2.5)	TUBG1 (2.5)	RBPJ (2.4)	RAB1B (2.4)	HTT (2.4)	KLC2 (2.2)	GKAP1 (2.2)
MP:0000069	kyphoscoliosis	0.21	>=0.20	KDELR3 (3.6)	DAG1 (3.4)	SLC39A1 (3.3)	AHNAK (3.1)	CYP2W1 (3.1)	TBL2 (3.1)	SLC22A5 (2.9)	BMP8A (2.9)	FAM134C (2.8)	AXL (2.8)		MP:0001958	emphysema	0.26	>=0.20	MEIS1 (3.8)	SPON1 (3.1)	RFX4 (2.6)	SOST (2.5)	ADAMTS10 (2.4)	ECM2 (2.4)	BACE1 (2.2)	C11orf9 (2.2)	KDELR3 (2.2)	BNC2 (2.1)		ENSG00000138722	MMRN1 PPI subnetwork	0.22	>=0.20	STIP1 (2.7)	UQCRC1 (2.2)	GANAB (2.2)	MPDZ (2.0)	CENPT (1.8)	ENSG00000256234 (1.8)	PFKFB4 (1.7)	CDKN2C (1.7)	FAF1 (1.5)	RAPGEF6 (1.5)		ENSG00000198899	MT-ATP6 PPI subnetwork	0.32	>=0.20	PCCB (3.8)	APEH (2.5)	DYNLRB1 (2.3)	ALDOA (2.2)	GRK4 (2.2)	RAB1B (2.0)	GAK (1.9)	C16orf92 (1.9)	COASY (1.9)	SUOX (1.8)
MP:0008151	increased diameter of long bones	0.21	>=0.20	SOST (4.8)	CTSK (4.6)	PDLIM4 (4.0)	LRP4 (3.8)	CYTL1 (3.8)	FGFR1 (3.4)	TECTB (3.3)	OPTC (3.3)	LRRC8E (3.3)	COPZ2 (3.1)		ENSG00000156802	ATAD2 PPI subnetwork	0.26	>=0.20	HIST2H2BE (7.2)	TOP1 (3.4)	CKAP5 (3.1)	CEP55 (3.0)	FEN1 (2.6)	CENPP (2.3)	PCM1 (2.3)	RRN3 (2.1)	MYBL2 (2.0)	SF3B4 (1.8)		ENSG00000130332	LSM7 PPI subnetwork	0.22	>=0.20	TRMT112 (4.0)	PCIF1 (2.9)	RQCD1 (2.8)	DDX55 (2.7)	ACD (2.7)	DHX8 (2.6)	EIF2B1 (2.5)	EDC4 (2.5)	MTA2 (2.3)	BRAP (2.3)		ENSG00000160712	IL6R PPI subnetwork	0.32	>=0.20	PGS1 (3.1)	SLC41A1 (2.8)	RBPJ (2.5)	IKZF4 (2.4)	MIER3 (2.2)	ENSG00000237773 (1.8)	AHR (1.7)	GALNT2 (1.7)	LPAL2 (1.5)	SKAP1 (1.4)
REACTOME_OPIOID_SIGNALLING	REACTOME_OPIOID_SIGNALLING	0.21	>=0.20	CAMKV (4.5)	PDE3A (3.9)	ANO3 (3.6)	CSGALNACT1 (3.6)	CNIH2 (3.3)	INPP5A (3.0)	NEGR1 (2.9)	RASA3 (2.7)	STX1A (2.7)	DNM3 (2.7)		GO:0030133	transport vesicle	0.26	>=0.20	GPER (3.6)	STX1A (3.5)	PNLIPRP2 (3.3)	O3FAR1 (3.0)	COPB1 (2.9)	RAB1A (2.8)	SLC18A1 (2.8)	KDELR3 (2.5)	GOLPH3L (2.5)	C12orf23 (2.4)		MP:0004452	abnormal pterygoid process morphology	0.22	>=0.20	EYA2 (4.4)	HMGA2 (3.6)	CYTL1 (3.1)	SETBP1 (2.9)	PDE3A (2.7)	CUX2 (2.5)	HSF4 (2.3)	ENSG00000259471 (2.1)	MPDZ (1.9)	LAMB1 (1.7)		ENSG00000175203	DCTN2 PPI subnetwork	0.32	>=0.20	SYT4 (3.1)	NISCH (3.1)	UBAP1 (2.8)	IFFO1 (2.7)	RAB1B (2.6)	CAPZA2 (2.4)	NUDCD3 (2.3)	TWF2 (2.1)	SNX11 (2.0)	INPP5A (2.0)
ENSG00000124587	PEX6 PPI subnetwork	0.21	>=0.20	CEP68 (4.6)	DNAJC30 (3.4)	PLA2G6 (3.0)	SETBP1 (3.0)	ENSG00000253734 (2.6)	MARCH5 (2.4)	ATXN2 (2.4)	ANKRD28 (2.4)	C9orf64 (2.4)	MED9 (2.3)		GO:0016010	dystrophin-associated glycoprotein complex	0.26	>=0.20	GPER (3.2)	MAMSTR (3.2)	STARD9 (2.5)	ENSG00000227143 (2.4)	MRVI1 (2.3)	SGCG (2.1)	TRNP1 (2.1)	SMCR5 (2.1)	ZHX3 (2.0)	INHBE (2.0)		GO:0071565	nBAF complex	0.22	>=0.20	UBTF (4.0)	IP6K2 (3.1)	C12orf51 (3.0)	KIAA0895L (3.0)	PCNXL3 (2.7)	RLTPR (2.7)	FAM65A (2.2)	ATXN2 (2.1)	FLRT1 (2.0)	PCIF1 (2.0)		ENSG00000142875	PRKACB PPI subnetwork	0.32	>=0.20	INPP5A (3.1)	BSN (3.1)	EBF2 (2.7)	FAM57B (2.4)	CAMKV (2.2)	TMEM59L (1.9)	DNAH1 (1.9)	DAGLA (1.8)	CAPZA2 (1.8)	CNIH2 (1.7)
ENSG00000175866	BAIAP2 PPI subnetwork	0.22	>=0.20	CYP2W1 (3.7)	LRRC8E (3.6)	NCOA2 (3.6)	NCOA6 (3.3)	C1orf172 (3.1)	ZNF579 (3.1)	SNX13 (3.0)	CPEB4 (3.0)	ESRP2 (2.7)	ARID1A (2.6)		ENSG00000183091	NEB PPI subnetwork	0.26	>=0.20	MB (7.5)	TPM3 (5.6)	STAC3 (4.8)	TPM1 (3.7)	PACSIN3 (3.3)	SGCG (3.0)	ABCA1 (2.1)	MAMSTR (2.0)	ENSG00000226674 (1.9)	BRE (1.9)		ENSG00000170606	HSPA4 PPI subnetwork	0.22	>=0.20	STIP1 (5.1)	TMED2 (4.3)	FKBP2 (4.3)	GANAB (3.4)	B3GAT3 (2.7)	UBTF (2.5)	KBTBD8 (2.1)	MAP3K11 (1.9)	RASD1 (1.9)	SLC26A6 (1.9)		GO:0044062	regulation of excretion	0.32	>=0.20	TMEM175 (2.5)	HCN4 (2.3)	NUDT2 (2.2)	C11orf9 (2.2)	SLC26A1 (2.2)	ENSG00000256731 (2.1)	DGKQ (2.0)	SEMA3G (1.9)	ENSG00000232661 (1.9)	SLC22A2 (1.8)
ENSG00000117385	LEPRE1 PPI subnetwork	0.22	>=0.20	SNX11 (4.5)	GPN2 (4.3)	BRAP (4.0)	NRBF2 (3.4)	ENSG00000219491 (3.1)	INTS5 (2.8)	IPPK (2.8)	NUDT2 (2.6)	LRRC29 (2.5)	MED9 (2.5)		GO:0065005	protein-lipid complex assembly	0.26	>=0.20	APOB (4.0)	NR0B2 (3.8)	F2 (3.3)	FGL1 (2.7)	ENSG00000203644 (2.3)	APOC4 (2.1)	QRICH2 (2.0)	ENSG00000233559 (2.0)	RBP4 (2.0)	ENSG00000254813 (2.0)		GO:0060795	cell fate commitment involved in formation of primary germ layer	0.22	>=0.20	ETV4 (2.9)	ENSG00000256116 (2.9)	ENSG00000256234 (2.5)	HMGA2 (2.4)	DMRTA2 (2.4)	SPON1 (2.0)	ZDHHC1 (1.8)	OPTC (1.8)	SOX7 (1.6)	SLC12A2 (1.6)		ENSG00000172766	NAA16 PPI subnetwork	0.32	>=0.20	COASY (4.2)	SF3B2 (3.5)	CDK5RAP3 (3.5)	C19orf60 (3.4)	ZNF259 (2.8)	DHX38 (2.5)	KLC2 (2.4)	ENSG00000234494 (2.3)	BUD13 (2.2)	TUBG1 (2.2)
ENSG00000054116	TRAPPC3 PPI subnetwork	0.22	>=0.20	MEF2BNB (4.0)	CDK5RAP3 (4.0)	ATP6V0D1 (3.8)	TMEM208 (3.6)	GOLPH3L (3.4)	CLPTM1 (3.3)	HYOU1 (3.2)	RFXANK (3.2)	DCPS (3.1)	ATG13 (3.0)		GO:0034377	plasma lipoprotein particle assembly	0.26	>=0.20	APOB (4.0)	NR0B2 (3.8)	F2 (3.3)	FGL1 (2.7)	ENSG00000203644 (2.3)	APOC4 (2.1)	QRICH2 (2.0)	ENSG00000233559 (2.0)	RBP4 (2.0)	ENSG00000254813 (2.0)		ENSG00000149480	MTA2 PPI subnetwork	0.22	>=0.20	UBTF (3.8)	PCNXL3 (3.5)	ATXN2 (2.5)	L3MBTL3 (2.4)	NFATC3 (2.3)	ZNF664 (2.3)	IP6K2 (2.1)	GPR137 (2.0)	THAP11 (1.9)	FAM109A (1.8)		REACTOME_JNK_C:JUN_KINASES_PHOSPHORYLATION_AND__ACTIVATION_MEDIATED_BY_ACTIVATED_HUMAN_TAK1	REACTOME_JNK_C:JUN_KINASES_PHOSPHORYLATION_AND__ACTIVATION_MEDIATED_BY_ACTIVATED_HUMAN_TAK1	0.32	>=0.20	DCP2 (2.3)	DNAH1 (2.3)	UBAP1 (2.3)	RGS17 (2.1)	NRBF2 (2.0)	PACS1 (1.8)	C17orf58 (1.7)	IDUA (1.7)	ENSG00000182109 (1.7)	TUBG2 (1.7)
ENSG00000008294	SPAG9 PPI subnetwork	0.22	>=0.20	RELB (6.2)	ZBTB46 (4.2)	CD40 (4.1)	FBXW2 (3.8)	ZC3H12C (3.5)	SNX11 (3.5)	DCAF16 (3.4)	RBPJ (3.2)	CDC42SE2 (3.1)	BCL2 (3.0)		MP:0000217	abnormal leukocyte cell number	0.26	>=0.20	MYO1F (3.7)	PLAUR (3.7)	RAB3IL1 (3.5)	GIMAP6 (3.2)	CTSS (3.0)	TRIB1 (2.6)	AXL (2.6)	GIMAP4 (2.5)	SPRY4 (2.3)	TMCC2 (2.2)		MP:0005154	increased B cell proliferation	0.22	>=0.20	FERMT3 (4.3)	TNFAIP8 (3.9)	SIPA1 (3.4)	SH2B3 (2.8)	DUS2L (2.5)	RELA (2.3)	EML3 (2.2)	BCL2L11 (2.2)	CDC42SE2 (2.1)	SHISA5 (1.9)		ENSG00000162434	JAK1 PPI subnetwork	0.32	>=0.20	IKZF4 (3.4)	PGS1 (3.1)	MAP3K1 (2.8)	AHR (2.7)	SLC22A3 (2.6)	RBPJ (2.5)	RAB7L1 (2.5)	ENSG00000234494 (2.4)	AFF1 (2.2)	SLC41A1 (2.0)
GO:0035924	cellular response to vascular endothelial growth factor stimulus	0.22	>=0.20	EXOC3L1 (3.7)	SOX7 (3.4)	GRB14 (3.3)	RASIP1 (3.3)	EBF2 (3.2)	ENSG00000223561 (3.2)	PLXND1 (3.1)	HLX (3.0)	C3orf54 (3.0)	FUT1 (2.9)		ENSG00000179262	RAD23A PPI subnetwork	0.26	>=0.20	GATAD2B (3.4)	OTUD7B (3.1)	RBBP5 (3.0)	BOLA1 (2.8)	ARMC2 (2.8)	PSMD12 (2.7)	GOLPH3L (2.6)	HSPA4 (2.5)	ARNT (2.5)	SLC39A1 (2.3)		ENSG00000182636	NDN PPI subnetwork	0.22	>=0.20	GANAB (3.3)	FKBP2 (3.0)	TMED2 (2.9)	COPB1 (2.9)	TMEM208 (2.6)	GPR137 (2.2)	PEMT (2.2)	RASD1 (2.1)	SHISA5 (2.0)	ERP29 (2.0)		MP:0000592	short tail	0.32	>=0.20	MCC (4.1)	NEO1 (3.5)	MYCL1 (3.3)	TBX6 (3.3)	WNT2 (2.8)	FGFR1 (2.7)	REEP3 (2.5)	CFTR (2.1)	NPC1 (1.9)	GALNT2 (1.9)
ENSG00000143379	SETDB1 PPI subnetwork	0.22	>=0.20	BUD13 (3.7)	HIST2H2BE (2.8)	NCOA5 (2.7)	RAI1 (2.6)	FIZ1 (2.4)	ZNF664 (2.4)	CCDC92 (2.4)	CBX1 (2.4)	PCIF1 (2.3)	VEGFB (2.2)		MP:0005225	abnormal vertebrae development	0.26	>=0.20	MEOX2 (4.6)	FZD9 (4.4)	RSPO3 (4.0)	SPON1 (3.0)	PDE3B (2.7)	ENSG00000253379 (2.6)	TECTB (2.6)	MGA (2.5)	CSGALNACT1 (2.4)	IZUMO1 (2.3)		GO:0048486	parasympathetic nervous system development	0.22	>=0.20	ZDHHC1 (3.2)	MPDZ (2.5)	TSNAXIP1 (2.5)	ENSG00000254235 (2.0)	RILPL1 (2.0)	LRRC29 (1.9)	KCTD19 (1.8)	TCTN2 (1.6)	ITPR2 (1.5)	DNAJC4 (1.3)		ENSG00000160803	UBQLN4 PPI subnetwork	0.32	>=0.20	KLC2 (3.1)	INO80E (2.8)	PRR15L (2.8)	MAP1LC3A (2.7)	PTRF (2.5)	TMEM59L (2.4)	CFTR (2.3)	FGFR1 (2.1)	SYT4 (2.1)	LRRC8E (1.9)
KEGG_LEISHMANIA_INFECTION	KEGG_LEISHMANIA_INFECTION	0.22	>=0.20	CTSS (5.9)	CD40 (5.8)	MYO1F (5.1)	FERMT3 (3.9)	PSMB10 (3.6)	PLAUR (3.5)	SNX10 (3.5)	RELB (3.3)	TNFAIP8 (3.2)	MAFF (2.6)		REACTOME_METABOLISM_OF_NON:CODING_RNA	REACTOME_METABOLISM_OF_NON:CODING_RNA	0.26	>=0.20	MGA (3.4)	THOC1 (3.3)	RRN3 (3.0)	CKAP5 (2.9)	NUDT21 (2.8)	BUD13 (2.8)	GPN2 (2.6)	RBBP5 (2.5)	TSEN2 (2.4)	WBSCR22 (2.4)		GO:0003743	translation initiation factor activity	0.22	>=0.20	EIF2B1 (3.5)	FAF1 (3.5)	KBTBD8 (2.3)	ZNF335 (2.2)	BCS1L (2.2)	DDX55 (2.1)	COPB1 (2.1)	PINX1 (2.0)	NAA25 (1.9)	DUS2L (1.8)		MP:0009703	decreased birth body size	0.32	>=0.20	EBF2 (3.8)	BPTF (3.5)	STAG1 (2.7)	CHD4 (2.6)	MACF1 (2.5)	AFF1 (2.3)	NEO1 (2.3)	SYNCRIP (2.1)	MCC (2.0)	MIER3 (2.0)
MP:0005333	decreased heart rate	0.22	>=0.20	KCNK3 (6.0)	PDE3A (5.6)	RASIP1 (3.6)	GATA6 (3.4)	FST (3.3)	INSR (3.2)	HCN4 (3.0)	SOX7 (2.7)	ARNTL (2.6)	MED9 (2.6)		REACTOME_SNRNP_ASSEMBLY	REACTOME_SNRNP_ASSEMBLY	0.26	>=0.20	MGA (3.4)	THOC1 (3.3)	RRN3 (3.0)	CKAP5 (2.9)	NUDT21 (2.8)	BUD13 (2.8)	GPN2 (2.6)	RBBP5 (2.5)	TSEN2 (2.4)	WBSCR22 (2.4)		GO:0031128	developmental induction	0.22	>=0.20	DNAH10 (3.1)	ENSG00000235538 (2.7)	HMGA2 (2.4)	ENSG00000256116 (2.4)	DMRTA2 (1.9)	KCNK7 (1.9)	ENSG00000259471 (1.8)	OPTC (1.7)	EXOC3L1 (1.7)	IRS1 (1.7)		MP:0002106	abnormal muscle physiology	0.32	>=0.20	TNNC1 (5.8)	PPP2R3A (4.3)	RNF123 (2.8)	DAG1 (2.7)	KIAA1161 (2.7)	MYCL1 (2.4)	ERBB3 (2.2)	IFFO1 (2.2)	ITGB6 (1.9)	ALDOA (1.7)
ENSG00000143621	ILF2 PPI subnetwork	0.22	>=0.20	SYNCRIP (4.8)	HSPA4 (3.9)	PINX1 (3.6)	SF3B4 (3.4)	HNRNPK (3.4)	UBTF (2.8)	ZNF414 (2.8)	NOP2 (2.7)	DDX17 (2.7)	ARFRP1 (2.6)		GO:0055067	monovalent inorganic cation homeostasis	0.26	>=0.20	IZUMO1 (3.4)	PACRG (3.3)	RNF157 (3.2)	ENSG00000234899 (2.6)	ENSG00000225063 (2.5)	GPER (2.4)	DMRT2 (2.4)	RFT1 (2.3)	THRB (2.2)	ITPR1 (2.1)		ENSG00000138802	SEC24B PPI subnetwork	0.22	>=0.20	COPB1 (4.5)	PCNXL3 (3.7)	GANAB (3.2)	TMED2 (2.8)	FKBP2 (2.5)	RNF25 (2.4)	FAM109A (2.4)	ADAM1 (2.0)	NUDT22 (1.9)	ZNF335 (1.9)		MP:0001211	wrinkled skin	0.32	>=0.20	ENSG00000253734 (2.9)	DMGDH (2.5)	GLYCTK (2.1)	GDPD3 (2.0)	TMPRSS3 (1.9)	PRR15L (1.9)	APOA5 (1.9)	BHMT (1.8)	MYCL1 (1.8)	CRLF1 (1.8)
GO:0030500	regulation of bone mineralization	0.22	>=0.20	NT5E (3.4)	SOST (3.2)	COPZ2 (3.0)	FLRT1 (2.7)	ENSG00000250616 (2.5)	ENSG00000245937 (2.4)	ENSG00000243224 (2.4)	ECM2 (2.4)	ENSG00000234494 (2.4)	CTSK (2.3)		ENSG00000166793	YPEL4 PPI subnetwork	0.26	>=0.20	ZNF408 (3.4)	TOP1 (3.2)	OGFOD1 (3.1)	RRN3 (2.8)	COPB1 (2.6)	ARFRP1 (2.4)	GPN2 (2.3)	HSPA4 (2.2)	IPPK (2.2)	MARCH5 (2.2)		MP:0008813	decreased common myeloid progenitor cell number	0.22	>=0.20	HMGA2 (3.4)	ACSL6 (2.8)	BCL2 (2.7)	CPEB4 (2.5)	E2F4 (2.3)	ENSG00000253695 (2.1)	C12orf51 (1.9)	HSD11B2 (1.9)	ATXN2 (1.7)	ARL15 (1.7)		GO:0015248	sterol transporter activity	0.32	>=0.20	APOA5 (5.5)	NPC1L1 (5.4)	GLYCTK (3.4)	HP (2.9)	MOSC1 (2.1)	GPAM (2.1)	NPC1 (2.0)	GKAP1 (1.9)	HACL1 (1.7)	UBAP1 (1.6)
ENSG00000145692	BHMT PPI subnetwork	0.22	>=0.20	F2 (6.4)	FGL1 (6.2)	APOB (5.5)	APOC4 (5.4)	APOA5 (5.0)	RBP4 (4.2)	DMGDH (3.7)	HP (3.6)	PCK1 (2.6)	SLC26A1 (2.5)		GO:0009409	response to cold	0.26	>=0.20	ENSG00000257711 (3.1)	PACRG (2.4)	CPEB3 (2.3)	SLC22A4 (2.3)	ENSG00000226648 (2.2)	RNF157 (2.1)	ENSG00000219491 (1.9)	ENSG00000235070 (1.9)	SLC22A5 (1.9)	ZC3H12C (1.9)		ENSG00000011485	PPP5C PPI subnetwork	0.22	>=0.20	HLX (1.9)	RASD1 (1.9)	L3MBTL3 (1.9)	NUTF2 (1.8)	FLRT1 (1.8)	CDC42SE2 (1.8)	ETV4 (1.8)	UBTF (1.7)	STIP1 (1.7)	COPB1 (1.7)		GO:0032947	protein complex scaffold	0.32	>=0.20	SKAP1 (3.3)	PACS1 (2.6)	C4orf44 (2.5)	ZNF524 (2.3)	MC4R (2.2)	IFFO1 (2.2)	BAP1 (2.2)	RGS12 (1.9)	CAMKV (1.9)	BSN (1.8)
MP:0005102	abnormal iris pigmentation	0.22	>=0.20	ENSG00000226674 (4.7)	DSTYK (4.2)	INPP4B (3.9)	KCNK7 (3.4)	BNC2 (3.1)	BACE2 (3.1)	MET (3.0)	ANKRD28 (2.9)	ASAH1 (2.9)	VEGFB (2.8)		ENSG00000163191	S100A11 PPI subnetwork	0.26	>=0.20	HIST2H2BE (10.0)	RNF157 (2.8)	CITED2 (2.4)	CRY2 (2.2)	ENSG00000233006 (2.0)	BTF3P12 (2.0)	PDE3B (2.0)	INHBC (1.7)	VEGFA (1.6)	QRICH2 (1.6)		ENSG00000115677	HDLBP PPI subnetwork	0.22	>=0.20	CTCF (3.3)	EDC4 (3.3)	NFATC3 (2.9)	RLTPR (2.8)	ESRP2 (2.7)	THAP11 (2.4)	PSKH1 (2.4)	ACD (2.3)	FAF1 (2.1)	STIP1 (2.1)		MP:0002764	short tibia	0.32	>=0.20	CRLF1 (4.1)	FGFR1 (4.0)	TRPS1 (4.0)	NEO1 (2.7)	LRRC8E (2.6)	CFTR (2.6)	COPZ2 (2.4)	ZFPM2 (2.2)	WNT2 (1.8)	BMP8A (1.8)
ENSG00000177951	BET1L PPI subnetwork	0.22	>=0.20	COPB1 (6.6)	KDELR3 (6.4)	PDXDC1 (5.8)	C12orf23 (5.6)	HYOU1 (5.2)	ATG13 (5.0)	RAB1A (4.9)	YIF1A (4.5)	GOLPH3L (4.2)	TBL2 (4.0)		ENSG00000122756	CNTFR PPI subnetwork	0.26	>=0.20	CD40 (3.5)	ENSG00000226380 (3.4)	CSF1 (3.2)	ZC3H12C (3.1)	INPP4B (2.8)	PLAUR (2.4)	CSGALNACT1 (2.4)	ENSG00000259530 (1.9)	IZUMO1 (1.9)	GALNT2 (1.8)		ENSG00000185745	IFIT1 PPI subnetwork	0.22	>=0.20	INTS5 (3.4)	ACD (2.4)	RELA (2.1)	MTA2 (2.0)	EDC4 (1.9)	COPB1 (1.9)	USP37 (1.9)	BCL2L11 (1.9)	TTLL4 (1.8)	CENPT (1.7)		GO:0001076	RNA polymerase II transcription factor binding transcription factor activity	0.32	>=0.20	MSL2 (3.1)	BPTF (3.1)	CBX1 (2.1)	BUD13 (2.1)	MFSD2A (2.0)	JMJD1C (1.9)	E2F3 (1.9)	SP2 (1.9)	NCOA6 (1.8)	ZFPM2 (1.8)
GO:0004549	tRNA-specific ribonuclease activity	0.22	>=0.20	BOLA1 (5.0)	PLEKHG4 (3.9)	BEND3 (3.4)	DNAJC30 (3.2)	DHODH (3.2)	EIF2B1 (3.1)	C7orf50 (3.0)	NR2C2AP (3.0)	BCS1L (3.0)	DDX28 (2.9)		ENSG00000203879	GDI1 PPI subnetwork	0.26	>=0.20	RAB1A (3.9)	CLPTM1 (2.7)	YKT6 (2.5)	MARCH2 (2.4)	KDELR3 (2.3)	MARCH5 (2.0)	FGFBP3 (1.9)	CMIP (1.8)	CORO1C (1.7)	SLC16A9 (1.7)		ENSG00000204175	GPRIN2 PPI subnetwork	0.22	>=0.20	ELMO3 (6.5)	ESRP2 (5.1)	IRS1 (2.7)	PSKH1 (2.4)	ETV4 (2.3)	LAMB1 (1.8)	BCL2L11 (1.8)	EYA2 (1.7)	LRRC29 (1.7)	SLC12A2 (1.6)		GO:0045121	membrane raft	0.32	>=0.20	PTRF (3.3)	SEMA3G (3.0)	NT5E (2.7)	LPL (2.7)	MET (2.4)	NPC1 (2.3)	AHR (2.3)	PCDH17 (2.2)	RAB7L1 (2.0)	MACF1 (2.0)
ENSG00000167004	PDIA3 PPI subnetwork	0.22	>=0.20	HYOU1 (4.7)	ITGB6 (4.4)	GANAB (4.2)	DAG1 (4.0)	IGF2R (3.9)	VEGFA (3.8)	MET (3.5)	COL7A1 (3.3)	TMED2 (3.2)	SFN (3.2)		ENSG00000151320	AKAP6 PPI subnetwork	0.26	>=0.20	RASA3 (3.0)	SSH1 (2.6)	ANO3 (2.2)	PDE3A (2.2)	GALNT2 (1.9)	RRAS2 (1.8)	VPS37D (1.8)	MPP2 (1.7)	CMIP (1.7)	CITED2 (1.6)		MP:0000062	increased bone mineral density	0.22	>=0.20	FERMT3 (2.9)	ITPR2 (2.8)	MAFB (2.8)	FAM109A (2.5)	SH2B3 (2.5)	PLTP (2.5)	ABCA1 (2.3)	PLA2G15 (2.2)	BAIAP2L2 (1.8)	C12orf47 (1.7)		GO:0045598	regulation of fat cell differentiation	0.32	>=0.20	ENSG00000247735 (3.5)	ENSG00000124915 (3.0)	ENSG00000250616 (2.5)	MFSD2A (2.0)	ENSG00000243224 (1.9)	PM20D1 (1.8)	FGFR1 (1.7)	BACE2 (1.7)	INO80E (1.6)	E2F3 (1.6)
ENSG00000041357	PSMA4 PPI subnetwork	0.22	>=0.20	PSMD12 (6.2)	PSMD5 (4.0)	STIP1 (3.5)	NAA25 (3.4)	C18orf8 (3.1)	TMEM208 (3.0)	C19orf60 (2.9)	PSMB10 (2.8)	NUTF2 (2.8)	HSPA4 (2.8)		MP:0008146	asymmetric rib-sternum attachment	0.26	>=0.20	MEIS1 (4.7)	TRIB1 (3.6)	SPRY4 (3.4)	PDGFC (3.4)	TSC22D2 (3.3)	DMRT2 (3.0)	RNF157 (2.4)	KCNU1 (2.3)	FGFBP3 (2.2)	FAM100B (2.0)		ENSG00000125266	EFNB2 PPI subnetwork	0.22	>=0.20	GATA6 (2.7)	SOX7 (2.7)	GFOD2 (2.4)	KCNJ2 (2.4)	KIAA0895L (2.2)	FAM109A (2.1)	ACOXL (2.1)	DMRTA2 (2.0)	SETBP1 (2.0)	ARL15 (1.9)		ENSG00000100028	SNRPD3 PPI subnetwork	0.32	>=0.20	SF3B2 (4.2)	DHX38 (3.4)	SYNCRIP (3.3)	BUD13 (3.3)	HNRNPK (3.1)	WDR82 (2.9)	INO80E (2.8)	CHD4 (2.4)	HIRIP3 (2.4)	PPP4C (2.4)
ENSG00000161270	NPHS1 PPI subnetwork	0.22	>=0.20	BAIAP2L2 (3.6)	IRS1 (2.8)	SP2 (2.8)	RRAS2 (2.8)	SEMA3G (2.6)	ETV4 (2.5)	STARD9 (2.5)	MCC (2.4)	LINGO2 (2.4)	TNKS2 (2.3)		ENSG00000163599	CTLA4 PPI subnetwork	0.26	>=0.20	GIMAP4 (3.9)	GIMAP7 (3.3)	GIMAP6 (3.2)	ARFGAP2 (2.5)	NCOA2 (2.3)	CD40 (2.3)	RRAS2 (2.1)	MAPKBP1 (1.9)	AKNA (1.9)	SNX10 (1.9)		MP:0004966	abnormal inner cell mass proliferation	0.22	>=0.20	DDX28 (3.7)	INTS5 (3.2)	CENPT (2.8)	RQCD1 (2.7)	RNF25 (2.6)	PARD6A (2.4)	C16orf48 (2.4)	STIP1 (2.4)	COPB1 (2.3)	CTCF (2.0)		MP:0001680	abnormal mesoderm development	0.32	>=0.20	TBX6 (4.5)	WNT2 (3.5)	ENSG00000247735 (2.6)	MCC (2.4)	IFFO1 (2.0)	AMT (2.0)	DCAF16 (1.8)	YIF1A (1.8)	RGS17 (1.7)	C9orf64 (1.7)
ENSG00000113494	PRLR PPI subnetwork	0.22	>=0.20	BCL2 (4.1)	CD40 (3.5)	INPP4B (3.3)	ENSG00000226380 (3.2)	CSF1 (3.1)	IKZF4 (3.0)	PGS1 (2.8)	TNFAIP8 (2.7)	RBPJ (2.7)	ZC3H12C (2.6)		REACTOME_CREATION_OF_C4_AND_C2_ACTIVATORS	REACTOME_CREATION_OF_C4_AND_C2_ACTIVATORS	0.26	>=0.20	CTSS (4.9)	APOC4 (4.7)	INHBC (4.3)	COLEC11 (3.2)	ABCA1 (3.2)	FGL1 (3.0)	F2 (2.7)	AXL (2.5)	RAB3IL1 (2.1)	PEMT (1.8)		ENSG00000123159	GIPC1 PPI subnetwork	0.22	>=0.20	HMGA2 (2.6)	ZNF142 (2.5)	FHOD1 (2.4)	FAM65A (2.3)	GATA4 (2.3)	ENSG00000256234 (2.0)	GANAB (2.0)	COL7A1 (2.0)	ACSL6 (1.9)	FLRT1 (1.9)		MP:0004214	abnormal long bone diaphysis morphology	0.32	>=0.20	PLEKHH3 (2.5)	JUND (2.4)	DGKQ (2.4)	NEO1 (2.3)	LRRC8E (2.3)	ERBB3 (2.2)	FGFR1 (2.1)	CRLF1 (2.0)	LCORL (1.9)	DNAH1 (1.8)
GO:0090278	negative regulation of peptide hormone secretion	0.22	>=0.20	CREB3L4 (4.6)	SMCR5 (4.2)	KDM4B (3.0)	HCAR1 (2.9)	GPER (2.8)	CFTR (2.8)	ENSG00000243224 (2.6)	RASD1 (2.6)	TIMP4 (2.5)	ENSG00000253695 (2.5)		MP:0001858	intestinal inflammation	0.26	>=0.20	RNF157 (3.4)	GIMAP7 (3.1)	CD40 (3.0)	SNX10 (2.7)	LINC00311 (2.5)	LACTB (2.5)	GIMAP4 (2.4)	GIMAP6 (2.4)	CYP2W1 (2.2)	CSGALNACT1 (2.0)		ENSG00000165409	TSHR PPI subnetwork	0.22	>=0.20	COPB1 (3.2)	TMED2 (3.0)	RASD1 (2.9)	FKBP2 (2.6)	GANAB (2.3)	MED9 (2.1)	CELSR3 (2.1)	PEMT (2.1)	KCNK3 (2.0)	GRB14 (2.0)		ENSG00000198211	TUBB3 PPI subnetwork	0.32	>=0.20	HNRNPK (4.6)	RHOA (3.7)	MACF1 (3.0)	SYNCRIP (3.0)	CHD4 (2.8)	DCAF16 (2.5)	PTRF (2.3)	REEP3 (2.3)	MAP3K1 (1.9)	SF3B2 (1.9)
MP:0002136	abnormal kidney physiology	0.22	>=0.20	HSD11B2 (3.4)	SLC22A2 (3.3)	DAO (3.2)	PCK1 (3.1)	BHMT (2.9)	DMGDH (2.8)	THRB (2.6)	PEPD (2.5)	TMEM106B (2.4)	SGK2 (2.3)		ENSG00000114767	RRP9 PPI subnetwork	0.26	>=0.20	NR2C2AP (4.2)	RRN3 (3.8)	TSEN2 (3.6)	THOC1 (3.2)	WBSCR22 (2.5)	C7orf50 (2.5)	GPN2 (2.3)	TOP1 (2.3)	SLC35C1 (2.1)	PSMD12 (2.1)		KEGG_GLYCOLYSIS_GLUCONEOGENESIS	KEGG_GLYCOLYSIS_GLUCONEOGENESIS	0.22	>=0.20	PFKFB4 (5.4)	VEGFA (4.4)	ALDH2 (3.2)	FAM13A (3.0)	NCKIPSD (2.9)	PEPD (2.8)	UQCRC1 (2.8)	NOL3 (2.8)	PRDX5 (2.3)	VEGFB (2.3)		GO:0000976	transcription regulatory region sequence-specific DNA binding	0.32	>=0.20	TRPS1 (3.3)	WNT2 (2.7)	E2F3 (2.4)	ERBB3 (2.3)	IFFO1 (2.3)	C3orf54 (2.2)	UBA7 (2.2)	MAP3K1 (2.2)	MIER3 (2.2)	DAG1 (2.0)
ENSG00000169220	RGS14 PPI subnetwork	0.22	>=0.20	PRAM1 (3.0)	ENSG00000243224 (2.9)	RELA (2.8)	SUN2 (2.6)	MAPKBP1 (2.6)	AHNAK (2.6)	PTRF (2.5)	CELSR3 (2.4)	TWF2 (2.4)	NT5E (2.4)		ENSG00000134014	ELP3 PPI subnetwork	0.26	>=0.20	BCL7B (3.3)	CITED2 (2.7)	PCM1 (2.6)	BBS2 (2.5)	FAM100B (2.5)	GLUL (2.5)	VPS53 (2.4)	UBR1 (2.3)	LUC7L2 (2.2)	MAPKBP1 (2.1)		GO:0034062	RNA polymerase activity	0.22	>=0.20	PINX1 (3.6)	THAP11 (3.2)	BCS1L (3.2)	DDX55 (3.1)	TUT1 (3.0)	TRMT112 (2.8)	MAPKAPK5 (2.5)	INTS5 (2.5)	EIF2B1 (2.5)	CCDC51 (2.5)		ENSG00000182718	ANXA2 PPI subnetwork	0.32	>=0.20	RHOA (5.1)	CAPZA2 (4.6)	HNRNPK (3.5)	RBMS1 (3.3)	NUCKS1 (2.7)	RAB7L1 (2.7)	AMT (2.6)	WDR82 (2.5)	TWF2 (2.2)	SYNCRIP (2.0)
ENSG00000204120	GIGYF2 PPI subnetwork	0.22	>=0.20	ENSG00000247853 (3.1)	INO80E (3.1)	APEH (2.6)	WBSCR22 (2.5)	DCAF16 (2.5)	PPP4C (2.4)	R3HDM2 (2.4)	ENSG00000259530 (2.3)	GAK (2.3)	HNRNPUL1 (2.2)		ENSG00000126934	MAP2K2 PPI subnetwork	0.26	>=0.20	RRAS2 (3.4)	F2 (2.9)	APOB (2.8)	INHBC (2.6)	FGL1 (2.5)	AMFR (2.3)	JOSD1 (2.2)	CORO1C (2.2)	DENND4B (2.1)	GALNT2 (2.1)		GO:0003899	DNA-directed RNA polymerase activity	0.22	>=0.20	PINX1 (3.6)	THAP11 (3.2)	BCS1L (3.2)	DDX55 (3.1)	TUT1 (3.0)	TRMT112 (2.8)	MAPKAPK5 (2.5)	INTS5 (2.5)	EIF2B1 (2.5)	CCDC51 (2.5)		GO:0070160	occluding junction	0.32	>=0.20	PRR15L (5.5)	ERBB3 (4.0)	LRRC8E (3.5)	PCDH17 (3.3)	SEMA3G (3.3)	ITGB6 (3.2)	MET (2.5)	DAG1 (2.5)	GAL3ST3 (2.3)	TMPRSS3 (2.3)
ENSG00000143761	ARF1 PPI subnetwork	0.22	>=0.20	ATG13 (5.6)	COPB1 (4.9)	GOLPH3L (4.7)	C12orf23 (4.7)	ARHGAP1 (4.5)	KDELR3 (4.2)	ARNT (4.1)	YIF1A (4.0)	GANAB (4.0)	ITCH (3.9)		ENSG00000129460	NGDN PPI subnetwork	0.26	>=0.20	TSEN2 (4.2)	NR2C2AP (4.2)	RRN3 (3.5)	WBSCR22 (3.4)	C7orf50 (2.9)	THOC1 (2.7)	MGA (2.6)	OGFOD1 (2.6)	GPN2 (2.6)	PSMD12 (2.1)		ENSG00000165699	TSC1 PPI subnetwork	0.22	>=0.20	ZNF664 (2.6)	RRAS2 (2.5)	HMGA2 (2.2)	ESRP2 (2.1)	PTPN11 (2.1)	ENSG00000235538 (2.1)	ARL15 (1.8)	ENSG00000259450 (1.7)	BMF (1.7)	RILPL1 (1.5)		GO:0005923	tight junction	0.32	>=0.20	PRR15L (5.5)	ERBB3 (4.0)	LRRC8E (3.5)	PCDH17 (3.3)	SEMA3G (3.3)	ITGB6 (3.2)	MET (2.5)	DAG1 (2.5)	GAL3ST3 (2.3)	TMPRSS3 (2.3)
MP:0005449	abnormal food intake	0.22	>=0.20	KCNK3 (3.7)	MAS1 (3.6)	RASD1 (3.5)	LHCGR (3.3)	SLC18A1 (3.3)	TIMP4 (3.3)	ECM2 (2.8)	PPARG (2.7)	CAMKV (2.7)	GPAM (2.7)		ENSG00000089009	RPL6 PPI subnetwork	0.26	>=0.20	RPL27AP (3.7)	NCOA5 (2.9)	RRN3 (2.4)	TOP1 (1.9)	ENSG00000226334 (1.8)	ANKRD19P (1.8)	NTN5 (1.7)	VPS53 (1.6)	ENSG00000246283 (1.6)	HSPA4 (1.5)		ENSG00000184967	NOC4L PPI subnetwork	0.22	>=0.20	DDX55 (4.6)	PINX1 (4.3)	TUT1 (3.9)	NAA25 (3.7)	EIF2B1 (3.2)	DHX8 (2.7)	BCS1L (2.6)	KBTBD8 (2.5)	DDX28 (2.5)	GTF2H3 (2.3)		ENSG00000125753	VASP PPI subnetwork	0.32	>=0.20	PACS1 (3.5)	KIAA0754 (3.0)	MAP2K7 (2.8)	SP2 (2.8)	PPP4C (2.6)	TWF2 (2.5)	MACF1 (2.5)	CAPZA2 (2.3)	E2F3 (2.1)	INO80E (2.1)
GO:0051019	mitogen-activated protein kinase binding	0.22	>=0.20	JMJD1C (4.5)	BPTF (3.9)	PMFBP1 (3.7)	IZUMO1 (3.3)	MAP3K11 (3.1)	TRIB1 (2.6)	NCOA2 (2.6)	TNKS2 (2.5)	MIER3 (2.5)	DSTYK (2.5)		GO:0042440	pigment metabolic process	0.26	>=0.20	ENSG00000254813 (4.5)	TMCC2 (4.2)	DSTYK (3.9)	ENSG00000226674 (3.1)	RFT1 (2.7)	SLC16A9 (2.5)	RAB3IL1 (2.5)	IPPK (2.2)	DCPS (2.1)	BNC2 (1.9)		ENSG00000100599	RIN3 PPI subnetwork	0.22	>=0.20	FAM109A (2.9)	CDC42SE2 (2.3)	RILPL1 (2.2)	RRAS2 (2.0)	ARL15 (2.0)	RNF25 (1.9)	SH2B3 (1.9)	PTPN11 (1.9)	MAP3K11 (1.7)	BAIAP2L2 (1.6)		MP:0010403	atrial septal defect	0.32	>=0.20	HCN4 (4.3)	BPTF (3.2)	MCC (2.8)	ZFPM2 (2.7)	WNT2 (2.4)	STAG1 (2.3)	NPC1L1 (2.1)	JMJD1C (2.1)	AFF1 (2.0)	NCOA6 (2.0)
ENSG00000074800	ENO1 PPI subnetwork	0.22	>=0.20	RAB1A (3.5)	BHMT (3.4)	HNRNPK (3.2)	ENSG00000220069 (3.1)	APOC4 (3.0)	RHOA (2.9)	NTAN1 (2.8)	MOSC1 (2.8)	RBMS1 (2.7)	LACTB (2.5)		MP:0003924	herniated diaphragm	0.26	>=0.20	C11orf9 (5.5)	VCAN (4.3)	BNC2 (3.5)	MEIS1 (3.3)	RSPO3 (2.8)	BACE1 (2.7)	SPON1 (2.7)	ABCA1 (2.7)	TYRO3 (2.3)	VEGFA (2.1)		MP:0004841	abnormal small intestine crypts of Lieberkuhn morphology	0.23	>=0.20	HLX (2.4)	TNFAIP8 (2.2)	DPEP2 (2.1)	BAIAP2L2 (2.1)	PDE3A (1.7)	PFKFB4 (1.7)	USP37 (1.7)	TRADD (1.6)	VEGFA (1.6)	C16orf48 (1.6)		ENSG00000160062	ZBTB8A PPI subnetwork	0.32	>=0.20	BAP1 (2.7)	TAOK2 (2.6)	MAP2K7 (2.4)	MFSD2A (2.3)	NISCH (2.3)	INO80E (2.3)	UBAP1 (2.2)	MSL2 (2.1)	KCTD13 (2.0)	SNX11 (2.0)
ENSG00000155561	NUP205 PPI subnetwork	0.22	>=0.20	EDC4 (4.0)	PSMD5 (3.6)	TUBG1 (3.3)	DHX8 (3.1)	NOP2 (3.1)	UBR1 (3.1)	NUDT21 (2.9)	BUD13 (2.8)	CKAP5 (2.8)	COPB1 (2.7)		MP:0002835	abnormal cranial suture morphology	0.26	>=0.20	PIGC (3.7)	LRP4 (3.6)	SPON1 (3.1)	ZNRF3 (2.9)	CTSK (2.7)	ADAMTS10 (2.6)	PDGFC (2.6)	BNC2 (2.5)	RSPO3 (2.4)	SOST (2.3)		MP:0001157	small seminal vesicle	0.23	>=0.20	RASD1 (4.1)	AGRP (4.1)	KCNK3 (3.6)	GATA4 (3.3)	ZDHHC1 (2.5)	KLF14 (2.2)	ENSG00000256234 (2.1)	CYP27A1 (2.0)	STIP1 (2.0)	LCAT (1.8)		ENSG00000094916	CBX5 PPI subnetwork	0.32	>=0.20	TRAIP (3.3)	NCAPG (3.3)	UHRF1 (3.2)	HIRIP3 (3.0)	PSMC3IP (2.9)	NUCKS1 (2.9)	HMGB3P1 (2.7)	E2F3 (2.6)	CBX1 (2.4)	NCOA6 (2.4)
REACTOME_SIGNALING_BY_RHO_GTPASES	REACTOME_SIGNALING_BY_RHO_GTPASES	0.22	>=0.20	MYO1F (4.3)	SIPA1 (4.3)	HLX (3.2)	C3orf54 (3.0)	RAPGEF6 (2.9)	FHOD1 (2.8)	PLCB3 (2.7)	AKNA (2.7)	SH2B3 (2.6)	PACS1 (2.5)		MP:0000153	rib bifurcation	0.26	>=0.20	DMRT2 (3.9)	LRP4 (3.8)	EYA2 (3.7)	GLI2 (3.4)	PDLIM4 (2.9)	VPS37D (2.9)	STAC3 (2.7)	NKX3-1 (2.4)	TIMP4 (2.4)	HORMAD1 (2.3)		GO:0004601	peroxidase activity	0.23	>=0.20	ALDH2 (3.6)	DPEP2 (2.8)	PEMT (2.6)	HLX (2.5)	PRDX5 (2.0)	ADAM1 (1.8)	TMEM208 (1.8)	EYA2 (1.7)	TRMT112 (1.6)	VIL1 (1.5)		ENSG00000005175	RPAP3 PPI subnetwork	0.32	>=0.20	MAP2K7 (3.0)	RAB1B (3.0)	ZNF579 (2.7)	JUND (2.7)	NUCKS1 (2.5)	GKAP1 (2.4)	KDM4B (2.2)	RNF123 (2.2)	CHD4 (2.1)	PHF7 (2.1)
REACTOME_RHO_GTPASE_CYCLE	REACTOME_RHO_GTPASE_CYCLE	0.22	>=0.20	MYO1F (4.3)	SIPA1 (4.3)	HLX (3.2)	C3orf54 (3.0)	RAPGEF6 (2.9)	FHOD1 (2.8)	PLCB3 (2.7)	AKNA (2.7)	SH2B3 (2.6)	PACS1 (2.5)		GO:0021549	cerebellum development	0.26	>=0.20	TTBK2 (2.9)	CNTN2 (2.7)	C22orf31 (2.5)	GALNT2 (2.4)	MAS1 (2.3)	MGA (2.1)	ZHX3 (2.0)	ENSG00000250062 (1.9)	R3HDM2 (1.9)	ECM2 (1.9)		GO:0016684	oxidoreductase activity, acting on peroxide as acceptor	0.23	>=0.20	ALDH2 (3.6)	DPEP2 (2.8)	PEMT (2.6)	HLX (2.5)	PRDX5 (2.0)	ADAM1 (1.8)	TMEM208 (1.8)	EYA2 (1.7)	TRMT112 (1.6)	VIL1 (1.5)		ENSG00000134588	USP26 PPI subnetwork	0.32	>=0.20	ALDOA (5.2)	GSS (3.2)	TUBG1 (3.2)	HIRIP3 (2.5)	NUCKS1 (2.4)	AHR (2.4)	CBX1 (2.3)	APEH (2.3)	RHOA (2.3)	COASY (2.1)
MP:0000458	abnormal mandible morphology	0.22	>=0.20	FGFR1 (4.5)	EYA2 (4.3)	TRPS1 (3.6)	SLC12A4 (3.5)	CRLF1 (3.5)	RASD1 (3.3)	IRS1 (3.2)	NT5E (3.1)	SOST (3.0)	HMGA2 (3.0)		MP:0009403	increased variability of skeletal muscle fiber size	0.26	>=0.20	STAC3 (6.4)	SGCG (6.0)	PACSIN3 (5.3)	MB (5.3)	MAMSTR (4.3)	TPM3 (4.3)	PDLIM4 (3.2)	INPP4B (2.7)	FADS3 (2.4)	ECM2 (2.4)		ENSG00000112559	MDFI PPI subnetwork	0.23	>=0.20	ZDHHC1 (3.9)	ETV4 (3.2)	SLC9A5 (3.0)	LRRC29 (2.9)	PARD6A (2.9)	TRADD (2.7)	DMRTA2 (2.7)	NUDT22 (2.7)	EDC4 (2.6)	TTLL4 (2.3)		ENSG00000183751	TBL3 PPI subnetwork	0.32	>=0.20	NOP2 (5.2)	ZNF259 (4.6)	TRIT1 (2.8)	DHODH (2.6)	BEND3 (2.4)	SYNCRIP (2.3)	DHX38 (2.2)	BUD13 (1.9)	E2F3 (1.6)	DCAF16 (1.6)
ENSG00000172531	PPP1CA PPI subnetwork	0.22	>=0.20	CEP55 (3.0)	MB (2.9)	CKAP5 (2.8)	HNRNPUL1 (2.8)	TAOK2 (2.8)	PRR15L (2.7)	TSC22D2 (2.7)	NCOA5 (2.5)	MYBL2 (2.5)	HIRIP3 (2.5)		GO:0045981	positive regulation of nucleotide metabolic process	0.26	>=0.20	O3FAR1 (3.3)	C22orf31 (2.9)	ENSG00000235070 (2.8)	DMRT2 (2.8)	ST3GAL4 (2.3)	LINC00311 (2.3)	ENSG00000246283 (2.3)	PACRG (2.1)	ENSG00000227143 (2.1)	GPR146 (2.1)		MP:0005566	decreased blood urea nitrogen level	0.23	>=0.20	DNAH10 (2.3)	IRS1 (2.1)	TMEM208 (2.0)	ROM1 (2.0)	C16orf86 (1.8)	SLC12A4 (1.8)	HMGA2 (1.7)	ABCA1 (1.7)	FLRT1 (1.7)	RELA (1.7)		ENSG00000118972	FGF23 PPI subnetwork	0.32	>=0.20	SLC22A2 (3.3)	CFTR (3.1)	C11orf9 (2.5)	NEO1 (2.4)	PGS1 (2.4)	TRPS1 (2.4)	PCDH17 (2.2)	FGFR1 (2.2)	PPM1M (2.1)	GLYCTK (2.1)
ENSG00000169062	UPF3A PPI subnetwork	0.22	>=0.20	NISCH (4.7)	RBBP5 (4.2)	GPN2 (3.6)	TXNL4B (3.4)	ARFRP1 (3.2)	BPTF (3.1)	IP6K2 (3.0)	RRN3 (2.9)	LUC7L2 (2.9)	PIGU (2.8)		REACTOME_PYRUVATE_METABOLISM	REACTOME_PYRUVATE_METABOLISM	0.27	>=0.20	VEGFA (3.9)	LPL (2.9)	INSR (2.8)	GLUL (2.6)	SLC19A1 (2.5)	CLPTM1 (2.2)	SLC22A5 (2.0)	ZNRF3 (2.0)	ENSG00000228274 (1.9)	BBS2 (1.9)		ENSG00000047249	ATP6V1H PPI subnetwork	0.23	>=0.20	ATP6V0D1 (6.6)	CPEB4 (4.1)	FNIP1 (4.0)	HSF4 (2.9)	E2F4 (2.7)	PLA2G15 (2.7)	PRDX5 (2.6)	TMEM208 (2.4)	NCKIPSD (2.0)	DHX8 (2.0)		ENSG00000104824	HNRNPL PPI subnetwork	0.32	>=0.20	HNRNPK (4.1)	SYNCRIP (3.8)	SF3B2 (3.5)	PPP4C (3.2)	NUCKS1 (3.1)	WDR82 (3.0)	RHOA (2.7)	CHD4 (2.6)	DHX38 (2.6)	INO80E (2.6)
GO:0009952	anterior/posterior pattern specification	0.22	>=0.20	TBX6 (4.7)	MEIS1 (3.9)	DMRT2 (3.8)	ENSG00000228274 (3.7)	HMGA2 (3.1)	EBF2 (3.0)	NTN5 (2.8)	NKX3-1 (2.7)	MYCL1 (2.7)	VPS37D (2.5)		ENSG00000197498	RPF2 PPI subnetwork	0.27	>=0.20	TSEN2 (4.3)	MGA (3.5)	NR2C2AP (3.4)	RRN3 (3.2)	C7orf50 (3.1)	BTAF1 (2.8)	WBSCR22 (2.6)	VPS53 (2.6)	GPN2 (2.6)	THOC1 (2.5)		ENSG00000164134	NAA15 PPI subnetwork	0.23	>=0.20	STIP1 (3.6)	NUTF2 (3.4)	RLTPR (2.9)	TUT1 (2.8)	NAA25 (2.7)	E2F4 (2.4)	BCS1L (2.4)	RNF25 (2.3)	ROM1 (2.3)	ZNF142 (2.2)		GO:0033116	endoplasmic reticulum-Golgi intermediate compartment membrane	0.32	>=0.20	YIF1A (4.8)	HYOU1 (3.6)	BTD (3.3)	PIGU (2.9)	TMEM175 (2.8)	NAGLU (2.5)	CDK5RAP3 (2.4)	COPZ2 (2.3)	GALNT2 (2.2)	TMEM219 (2.1)
ENSG00000109911	ELP4 PPI subnetwork	0.22	>=0.20	UBR1 (3.7)	DCP2 (3.6)	PCM1 (3.5)	BTF3P12 (2.9)	BPTF (2.8)	HNRNPK (2.7)	LUC7L2 (2.7)	SYNCRIP (2.6)	COPB1 (2.6)	ENSG00000220069 (2.6)		ENSG00000115596	WNT6 PPI subnetwork	0.27	>=0.20	FST (4.0)	GLI2 (3.7)	ECM2 (3.5)	SOST (3.2)	FGFBP3 (3.0)	CTSK (3.0)	LGR6 (3.0)	EYA2 (2.8)	MEOX2 (2.6)	CREB3L4 (2.6)		ENSG00000180182	MED14 PPI subnetwork	0.23	>=0.20	DHX8 (3.8)	ZNF142 (3.3)	EDC4 (3.3)	PCNXL3 (2.9)	INTS5 (2.8)	RNF25 (2.8)	MED9 (2.5)	BRAP (2.4)	ZNF335 (2.0)	C12orf47 (2.0)		ENSG00000095380	NANS PPI subnetwork	0.32	>=0.20	PCCB (2.8)	PLK2 (2.6)	COASY (2.6)	PPP2R3A (2.4)	APEH (2.4)	AMT (2.1)	NICN1 (2.1)	HMBS (2.0)	GSS (2.0)	PPM1M (1.9)
REACTOME_PYRUVATE_METABOLISM_AND_CITRIC_ACID_TCA_CYCLE	REACTOME_PYRUVATE_METABOLISM_AND_CITRIC_ACID_TCA_CYCLE	0.22	>=0.20	UQCRC1 (6.5)	PCCB (5.5)	MACROD1 (4.3)	ACAD10 (4.2)	APEH (3.7)	FAM13A (3.6)	ESRRA (3.6)	ACSS2 (3.6)	ALDOA (2.7)	CCDC51 (2.7)		GO:0043189	H4/H2A histone acetyltransferase complex	0.27	>=0.20	BCL7B (6.0)	DCPS (3.7)	DNAJC30 (3.0)	ARFRP1 (2.8)	NCOA5 (2.7)	ZGPAT (2.6)	BUD13 (2.6)	SFMBT1 (2.4)	ARFGAP2 (2.3)	IFT52 (2.2)		ENSG00000092841	MYL6 PPI subnetwork	0.23	>=0.20	AHNAK (2.9)	ADAM1 (2.5)	ATP6V0D1 (2.3)	IP6K2 (1.9)	UQCRC1 (1.8)	VIL1 (1.7)	TMED2 (1.6)	HCAR1 (1.5)	MAFF (1.4)	GATA6 (1.4)		KEGG_GNRH_SIGNALING_PATHWAY	KEGG_GNRH_SIGNALING_PATHWAY	0.32	>=0.20	CFTR (2.3)	PLEKHH3 (2.2)	HTT (2.1)	TMEM59L (2.1)	MLX (2.1)	GDPD3 (2.0)	INPP5A (1.9)	DAGLA (1.8)	ARNTL (1.8)	KLHL8 (1.8)
GO:0015026	coreceptor activity	0.22	>=0.20	GIMAP4 (4.7)	SKAP1 (4.6)	GIMAP6 (3.4)	PLXND1 (3.2)	PLCG1 (3.1)	SEMA3G (3.0)	RASIP1 (2.9)	GIMAP7 (2.8)	MAFB (2.6)	RAB3IL1 (2.4)		GO:0031072	heat shock protein binding	0.27	>=0.20	HSPA4 (3.6)	CPEB3 (2.3)	OGFOD1 (2.2)	CLPTM1 (2.1)	ZGPAT (1.9)	YKT6 (1.9)	ARFRP1 (1.9)	LINC00311 (1.8)	ZBTB46 (1.8)	ENSG00000246283 (1.7)		ENSG00000096171	VARS PPI subnetwork	0.23	>=0.20	STIP1 (5.4)	NUTF2 (3.2)	PRDX5 (2.4)	UQCRC1 (2.1)	NAA25 (2.0)	RNF25 (1.9)	PEPD (1.6)	COPB1 (1.6)	NCKIPSD (1.6)	FAF1 (1.6)		MP:0003675	kidney cysts	0.32	>=0.20	FGFR1 (4.2)	ENSG00000182109 (2.6)	SEMA3G (2.3)	NEO1 (2.3)	SLC22A2 (2.3)	RBMS1 (2.2)	MCC (2.0)	PRR15L (2.0)	RGS12 (1.9)	CBX1 (1.9)
MP:0010763	abnormal hematopoietic stem cell physiology	0.22	>=0.20	MIER3 (3.5)	GPER (3.5)	DDB2 (3.5)	CYTL1 (3.1)	LCAT (2.9)	ZC3H12C (2.8)	ENSG00000233723 (2.8)	RGS12 (2.6)	MAMSTR (2.4)	HSD11B2 (2.4)		ENSG00000151224	MAT1A PPI subnetwork	0.27	>=0.20	PSMD12 (4.7)	HSPA4 (3.9)	CLPTM1 (3.2)	OGFOD1 (2.9)	WBSCR22 (2.9)	COPB1 (2.9)	VPS53 (2.8)	NR2C2AP (2.5)	RBBP5 (2.2)	YKT6 (2.0)		ENSG00000204394	VARS PPI subnetwork	0.23	>=0.20	STIP1 (5.4)	NUTF2 (3.2)	PRDX5 (2.4)	UQCRC1 (2.1)	NAA25 (2.0)	RNF25 (1.9)	PEPD (1.6)	COPB1 (1.6)	NCKIPSD (1.6)	FAF1 (1.6)		ENSG00000104142	VPS18 PPI subnetwork	0.32	>=0.20	NICN1 (4.6)	SNX11 (4.3)	CDK5RAP3 (4.0)	NUDCD3 (3.4)	DYNLRB1 (3.1)	NISCH (2.8)	UBAP1 (2.8)	MLX (2.6)	HTT (2.4)	COASY (2.4)
GO:0097094	craniofacial suture morphogenesis	0.22	>=0.20	ENSG00000259530 (3.6)	C17orf58 (3.4)	ENSG00000235070 (3.3)	ENSG00000228536 (3.3)	PIGC (3.1)	ENSG00000219491 (3.0)	DCP2 (2.9)	TRPS1 (2.8)	ENSG00000253379 (2.8)	ENSG00000259471 (2.7)		GO:0001782	B cell homeostasis	0.27	>=0.20	RASA3 (3.3)	ZNF408 (2.8)	ENSG00000235070 (2.7)	ARFRP1 (2.5)	TECTB (2.4)	LINC00311 (2.4)	PRAM1 (2.2)	ENSG00000226648 (2.1)	MEF2BNB (2.0)	AKNA (2.0)		GO:0070851	growth factor receptor binding	0.23	>=0.20	HMGA2 (4.0)	ABCA1 (2.9)	TNFAIP8 (2.6)	MAFF (2.3)	SH2B3 (2.1)	KCNJ2 (2.0)	GATA6 (1.8)	BCL2L11 (1.7)	SOX7 (1.6)	VEGFA (1.5)		ENSG00000168522	FNTA PPI subnetwork	0.32	>=0.20	RBMS1 (2.5)	JUND (2.5)	CAPZA2 (2.3)	NEGR1 (2.3)	YPEL3 (2.2)	E2F3 (2.1)	PCDH17 (1.8)	LCORL (1.8)	GRK4 (1.7)	TXNL4B (1.7)
GO:0060363	cranial suture morphogenesis	0.22	>=0.20	ENSG00000259530 (3.6)	C17orf58 (3.4)	ENSG00000235070 (3.3)	ENSG00000228536 (3.3)	PIGC (3.1)	ENSG00000219491 (3.0)	DCP2 (2.9)	TRPS1 (2.8)	ENSG00000253379 (2.8)	ENSG00000259471 (2.7)		GO:0032760	positive regulation of tumor necrosis factor production	0.27	>=0.20	SNX10 (2.9)	ENSG00000214117 (2.9)	CTSS (2.8)	ST3GAL4 (2.6)	VCAN (2.5)	ENSG00000259530 (2.3)	ENSG00000226674 (2.2)	MYO1F (2.2)	MTMR11 (2.0)	USP3 (1.8)		GO:0008135	translation factor activity, nucleic acid binding	0.23	>=0.20	FAF1 (4.4)	EIF2B1 (3.6)	DDX55 (2.5)	KBTBD8 (2.3)	PTPN11 (2.1)	BCS1L (2.1)	ZNF335 (2.1)	RNF25 (2.0)	DUS2L (1.9)	BRAP (1.9)		GO:0060191	regulation of lipase activity	0.32	>=0.20	MC4R (2.5)	DNAH1 (2.4)	NEGR1 (2.3)	C4orf44 (2.3)	PMFBP1 (2.3)	GLYCTK-AS1 (2.3)	ENSG00000232661 (2.2)	PPM1M (2.2)	ENSG00000226752 (2.1)	CAMKV (1.9)
MP:0008495	decreased IgG1 level	0.22	>=0.20	CD40 (5.5)	RELB (5.4)	GIMAP7 (4.1)	SIPA1 (4.0)	GIMAP6 (3.8)	GIMAP4 (3.6)	DENND4B (3.5)	RLTPR (3.3)	SKAP1 (3.2)	ZDHHC18 (3.1)		MP:0004100	abnormal spinal cord interneuron morphology	0.27	>=0.20	STMN3 (3.6)	FGFBP3 (3.5)	RFX4 (2.9)	C11orf49 (2.5)	CNTN2 (2.5)	PDE3B (2.4)	CREB3L4 (2.4)	KCNU1 (2.4)	MAPK8IP1 (2.2)	BBS2 (2.2)		GO:0032615	interleukin-12 production	0.23	>=0.20	ENSG00000259450 (3.5)	KCNJ2 (2.9)	TRAFD1 (2.6)	BCL2L11 (2.2)	LYRM7 (2.0)	RAPGEF6 (2.0)	INTS5 (2.0)	PSMB10 (1.8)	BCL2 (1.8)	ZNF142 (1.7)		ENSG00000173110	HSPA6 PPI subnetwork	0.32	>=0.20	NFE2L1 (3.7)	HYOU1 (2.8)	AHR (2.5)	ANKRD28 (2.2)	PLK2 (2.1)	BACE2 (2.1)	SNX11 (2.1)	ARNTL (2.0)	TXNL4B (1.9)	TBX6 (1.7)
ENSG00000186895	FGF3 PPI subnetwork	0.22	>=0.20	CFTR (3.9)	PLEKHG4 (3.4)	LRP4 (3.1)	ZHX3 (2.9)	C11orf9 (2.8)	C22orf31 (2.8)	RFX4 (2.8)	GLI2 (2.8)	BACE1 (2.7)	ANKRD19P (2.5)		MP:0008522	abnormal lymph node germinal center morphology	0.27	>=0.20	GIMAP7 (3.3)	CD40 (3.1)	RELB (3.1)	DMRT2 (3.0)	ITPR1 (2.9)	VEGFA (2.2)	DENND4B (2.1)	QRICH2 (2.0)	GIMAP4 (1.9)	CTSS (1.9)		MP:0002741	small olfactory bulb	0.23	>=0.20	DMRTA2 (5.5)	EYA2 (3.2)	CUX2 (2.8)	TSNAXIP1 (2.2)	LYRM7 (2.1)	SPON1 (1.9)	SOX7 (1.6)	STK36 (1.6)	HMGA2 (1.5)	LRRC29 (1.5)		ENSG00000132849	INADL PPI subnetwork	0.32	>=0.20	BSN (3.6)	KIAA1161 (2.7)	FAM57B (2.6)	SLC26A1 (2.6)	CRLF1 (2.4)	TMEM59L (2.3)	NRXN3 (2.3)	DOC2A (2.2)	TMEM151A (2.2)	ASPHD1 (2.0)
MP:0000961	abnormal dorsal root ganglion morphology	0.22	>=0.20	SPRY4 (4.1)	AXL (3.5)	EBF2 (3.4)	MPDZ (3.1)	DMRTA2 (3.0)	STMN3 (2.9)	FGFBP3 (2.9)	HMGA2 (2.8)	PDGFC (2.8)	KIAA1683 (2.6)		GO:0016863	intramolecular oxidoreductase activity, transposing C=C bonds	0.27	>=0.20	FADS2 (6.1)	FADS1 (6.0)	PEMT (2.8)	FGL1 (2.3)	ENSG00000247445 (2.3)	PCK1 (2.2)	SLC16A9 (2.2)	BOLA1 (2.2)	SREBF1 (2.1)	JOSD1 (2.0)		MP:0000493	rectal prolapse	0.23	>=0.20	BCL2L11 (2.7)	L3MBTL3 (2.4)	PLTP (2.4)	HSD11B2 (2.3)	MAP3K11 (2.0)	ABCA1 (2.0)	COL7A1 (1.9)	PCNXL3 (1.9)	E2F4 (1.9)	IRS1 (1.8)		GO:0005775	vacuolar lumen	0.32	>=0.20	NAGLU (5.4)	PIGU (3.2)	NPC1 (3.1)	GALNT2 (2.8)	IDUA (2.7)	ATP6V0A1 (2.7)	BSN-AS2 (2.6)	TMEM219 (2.6)	SLC22A2 (2.5)	GGT7 (2.2)
ENSG00000198301	SDAD1 PPI subnetwork	0.22	>=0.20	ZNF259 (5.3)	PINX1 (5.0)	NOP2 (4.9)	NAA25 (4.7)	TUT1 (4.0)	NR2C2AP (3.8)	TSEN2 (3.6)	MGA (3.6)	WBSCR22 (3.6)	DDX55 (3.5)		ENSG00000133056	PIK3C2B PPI subnetwork	0.27	>=0.20	C1orf172 (4.5)	BICD2 (2.7)	TRNP1 (2.7)	SLC2A4RG (2.6)	PVRL2 (2.6)	EYA2 (2.5)	TNKS2 (2.4)	FUT1 (2.3)	YKT6 (2.3)	SFN (2.2)		ENSG00000104814	MAP4K1 PPI subnetwork	0.23	>=0.20	FERMT3 (3.4)	DMRTA2 (2.6)	KIAA0895L (2.5)	PSMB10 (2.4)	FAM109A (2.4)	PLCD4 (2.3)	TNFAIP8 (2.3)	SH2B3 (2.3)	CDC42SE2 (2.1)	RLTPR (2.1)		ENSG00000116350	SRSF4 PPI subnetwork	0.32	>=0.20	HNRNPK (4.2)	SYNCRIP (3.8)	SF3B2 (3.3)	NUCKS1 (3.0)	WDR82 (3.0)	CHD4 (3.0)	MSL2 (2.8)	PPP4C (2.7)	DHX38 (2.5)	CBX1 (2.4)
ENSG00000187514	PTMA PPI subnetwork	0.22	>=0.20	HIST2H2BE (5.5)	CDKN2C (3.5)	ENSG00000253792 (3.1)	PSMD5 (2.9)	JOSD1 (2.9)	UHRF1 (2.8)	BCL2L11 (2.7)	CATSPER1 (2.7)	DCAF16 (2.6)	CHD4 (2.6)		ENSG00000171747	LGALS4 PPI subnetwork	0.27	>=0.20	FUT2 (3.4)	TPM1 (3.4)	MTMR11 (3.3)	ABP1 (3.2)	CREB3L4 (2.8)	ARHGAP1 (2.7)	C11orf9 (2.5)	O3FAR1 (2.5)	CORO1C (2.5)	MEIS1 (2.4)		ENSG00000096063	SRPK1 PPI subnetwork	0.23	>=0.20	CTCF (3.2)	UBTF (2.7)	MTA2 (2.7)	ENSG00000253792 (2.1)	TMED2 (1.8)	ZNF664 (1.6)	IP6K2 (1.6)	COPB1 (1.6)	GANAB (1.5)	MPDZ (1.5)		ENSG00000012660	ELOVL5 PPI subnetwork	0.32	>=0.20	ACSS2 (4.1)	BTD (2.8)	ATP6V0A1 (2.6)	PIGU (2.6)	NPC1 (2.5)	NEO1 (2.5)	MEGF9 (2.4)	DAG1 (2.0)	HACL1 (1.9)	SNX14 (1.9)
ENSG00000083520	DIS3 PPI subnetwork	0.22	>=0.20	NOP2 (5.1)	DDX55 (4.7)	WBSCR22 (4.2)	TSEN2 (4.1)	GPN2 (4.0)	NAA25 (4.0)	RRN3 (4.0)	ZNF259 (3.8)	PINX1 (3.6)	DHODH (3.5)		ENSG00000197249	SERPINA1 PPI subnetwork	0.27	>=0.20	PNLIPRP2 (4.0)	FGL1 (3.9)	VCAN (3.0)	PEMT (2.6)	PRAM1 (2.5)	F2 (2.2)	MTMR11 (2.0)	BACE1 (2.0)	SLC22A4 (2.0)	APOC4 (1.9)		ENSG00000131149	KIAA0182 PPI subnetwork	0.23	>=0.20	L3MBTL3 (2.2)	IP6K2 (2.1)	NFATC3 (1.9)	CTCF (1.9)	UBTF (1.9)	TRPT1 (1.8)	STK36 (1.7)	ACAD10 (1.6)	ZNF664 (1.6)	ATXN2 (1.6)		GO:0016684	oxidoreductase activity, acting on peroxide as acceptor	0.32	>=0.20	MOSC1 (3.9)	TMEM219 (2.4)	HMBS (2.4)	HP (2.4)	GAL3ST3 (2.1)	ENSG00000182109 (2.0)	SUOX (1.8)	LPL (1.8)	C4orf44 (1.8)	CRLF1 (1.7)
MP:0002115	abnormal limb bone morphology	0.22	>=0.20	TRPS1 (4.9)	FZD9 (4.1)	HORMAD1 (3.8)	CYTL1 (3.7)	PDGFC (3.5)	MEOX2 (3.5)	FGFR1 (3.2)	MAFB (3.2)	EBF2 (3.1)	LRP4 (3.0)		GO:0004521	endoribonuclease activity	0.27	>=0.20	BOLA1 (4.3)	C7orf50 (3.0)	RFT1 (2.6)	DNAJC30 (2.5)	NR2C2AP (2.4)	STARD9 (2.4)	ENSG00000250062 (2.4)	CEP68 (2.3)	ENSG00000247445 (2.2)	TSEN2 (2.2)		ENSG00000186852	ENSG00000186852 PPI subnetwork	0.23	>=0.20	ETV4 (2.2)	L3MBTL3 (2.0)	KLF14 (2.0)	EML3 (1.9)	C16orf48 (1.9)	HMGA2 (1.9)	DPEP2 (1.8)	TTLL4 (1.7)	ENSG00000259471 (1.7)	THAP11 (1.6)		GO:0004601	peroxidase activity	0.32	>=0.20	MOSC1 (3.9)	TMEM219 (2.4)	HMBS (2.4)	HP (2.4)	GAL3ST3 (2.1)	ENSG00000182109 (2.0)	SUOX (1.8)	LPL (1.8)	C4orf44 (1.8)	CRLF1 (1.7)
GO:0006954	inflammatory response	0.22	>=0.20	PLAUR (3.6)	DPEP2 (3.0)	BSN-AS2 (2.9)	MAFB (2.8)	CSF1 (2.7)	KCNJ2 (2.5)	ENSG00000226380 (2.4)	CTSS (2.4)	CSGALNACT1 (2.3)	ZC3H12C (2.2)		ENSG00000072110	ACTN1 PPI subnetwork	0.27	>=0.20	TPM1 (5.9)	MB (3.9)	TPM3 (3.7)	CORO1C (3.3)	STAC3 (3.1)	MARCH2 (3.1)	MRVI1 (3.0)	SGCG (3.0)	PVRL2 (2.6)	SACS (2.5)		MP:0002795	dilated cardiomyopathy	0.23	>=0.20	SSPN (3.8)	GATA4 (3.0)	KCNK3 (2.5)	RILPL1 (2.2)	ACOXL (2.2)	MACROD1 (2.1)	PDE3A (1.6)	FAM13A (1.6)	SHISA5 (1.5)	CYP27A1 (1.4)		ENSG00000163939	PBRM1 PPI subnetwork	0.32	>=0.20	CATSPER1 (2.6)	SP2 (2.6)	HYOU1 (2.5)	BUD13 (2.4)	NISCH (2.3)	BPTF (2.3)	NCOA6 (2.2)	E2F3 (2.1)	MSL2 (2.0)	ENSG00000226752 (2.0)
GO:0002792	negative regulation of peptide secretion	0.22	>=0.20	CREB3L4 (4.6)	SMCR5 (4.1)	KDM4B (3.1)	HCAR1 (2.9)	CFTR (2.8)	GPER (2.8)	RASD1 (2.7)	LCORL (2.5)	TIMP4 (2.5)	DMRT2 (2.5)		ENSG00000067596	DHX8 PPI subnetwork	0.27	>=0.20	ZNF408 (3.6)	NCOA5 (3.0)	SF3B4 (3.0)	ZGPAT (2.9)	COPB1 (2.8)	BUD13 (2.7)	GTPBP1 (2.5)	OGFOD1 (2.3)	GPN2 (2.3)	THOC1 (2.3)		MP:0000714	increased thymocyte number	0.23	>=0.20	RLTPR (3.6)	SIPA1 (3.5)	TRADD (3.2)	E2F4 (2.5)	BCL2 (2.5)	RAPGEF6 (2.3)	FERMT3 (2.0)	BCL2L11 (2.0)	CELSR3 (2.0)	CDC42SE2 (1.9)		ENSG00000156374	PCGF6 PPI subnetwork	0.32	>=0.20	CHD4 (3.2)	NUCKS1 (3.1)	BEND3 (3.1)	MSL2 (2.8)	FIZ1 (2.8)	NCOA6 (2.7)	CBX1 (2.7)	STAG1 (2.4)	WDR82 (2.3)	LCORL (2.2)
ENSG00000165271	NOL6 PPI subnetwork	0.22	>=0.20	NOP2 (5.2)	PINX1 (5.1)	ZNF259 (5.0)	NAA25 (4.7)	DDX55 (4.5)	TSEN2 (4.3)	NR2C2AP (4.0)	DHODH (3.9)	TRIT1 (3.9)	RRN3 (3.8)		GO:0043130	ubiquitin binding	0.27	>=0.20	ATG13 (3.1)	C11orf49 (3.0)	RELB (2.9)	COPB1 (2.8)	TMCC1 (2.7)	MARCH5 (2.7)	PACSIN3 (2.6)	CKAP5 (2.6)	HNRNPUL1 (2.4)	PCM1 (2.3)		GO:0046164	alcohol catabolic process	0.23	>=0.20	PFKFB4 (4.6)	NCKIPSD (3.7)	FAM13A (3.4)	KCTD19 (3.2)	VEGFB (2.9)	NOL3 (2.9)	SLC26A6 (2.6)	VEGFA (2.6)	TRPT1 (2.4)	ENSG00000254235 (2.3)		GO:0006198	cAMP catabolic process	0.32	>=0.20	PCDH17 (2.7)	BANP (2.3)	MC4R (2.2)	CAMKV (2.1)	TMPRSS3 (1.8)	ENSG00000232661 (1.8)	LPAL2 (1.7)	GGT7 (1.6)	DOC2A (1.6)	ENSG00000124915 (1.5)
ENSG00000174123	TLR10 PPI subnetwork	0.22	>=0.20	MYO1F (5.5)	FERMT3 (4.1)	TWF2 (3.5)	PPM1M (3.4)	HMGB3P1 (3.0)	IDUA (2.9)	SHISA5 (2.9)	PCCB (2.7)	ENSG00000247445 (2.7)	APEH (2.5)		ENSG00000143748	NVL PPI subnetwork	0.27	>=0.20	TSEN2 (4.0)	MGA (3.8)	NR2C2AP (3.6)	RRN3 (3.6)	WBSCR22 (3.5)	THOC1 (3.3)	VPS53 (3.1)	PSMD12 (2.8)	C7orf50 (2.6)	OGFOD1 (2.2)		ENSG00000101182	PSMA7 PPI subnetwork	0.23	>=0.20	PSMB10 (3.5)	STIP1 (3.5)	NAA25 (3.3)	TMEM208 (2.9)	NUTF2 (2.9)	PRDX5 (2.7)	EIF2B1 (2.7)	DDX28 (2.6)	PINX1 (2.5)	TRAFD1 (2.3)		ENSG00000147669	POLR2K PPI subnetwork	0.32	>=0.20	BUD13 (3.5)	SF3B2 (3.4)	DHX38 (3.2)	PPP4C (3.0)	HNRNPK (2.9)	SYNCRIP (2.8)	WDR82 (2.8)	INO80E (2.7)	CHD4 (2.3)	NOP2 (2.1)
REACTOME_REGULATION_OF_INSULIN_SECRETION	REACTOME_REGULATION_OF_INSULIN_SECRETION	0.22	>=0.20	PNLIPRP2 (5.5)	SYT4 (4.7)	KCNK3 (4.3)	STX1A (4.0)	CELSR3 (3.5)	CNIH2 (3.4)	RGS17 (3.3)	NEGR1 (3.2)	O3FAR1 (3.1)	ASPHD1 (3.1)		ENSG00000177200	CHD9 PPI subnetwork	0.27	>=0.20	GPN2 (3.1)	IPPK (3.0)	RBBP5 (2.6)	NCOA5 (2.6)	BTAF1 (2.5)	BICD2 (2.2)	TOP1 (2.2)	GATAD2B (2.2)	RRN3 (2.2)	BUD13 (2.2)		ENSG00000065268	WDR18 PPI subnetwork	0.23	>=0.20	PCNXL3 (2.9)	MAPKAPK5 (2.4)	TTLL4 (2.2)	BRAP (2.2)	ENSG00000235070 (2.2)	PEMT (2.2)	GTF2H3 (2.1)	NAA25 (2.0)	ZNF335 (1.9)	INTS5 (1.9)		ENSG00000117000	RLF PPI subnetwork	0.32	>=0.20	BPTF (3.3)	TAOK2 (2.8)	HTT (2.4)	AFF1 (2.3)	ENSG00000233723 (2.3)	FAM134C (2.3)	ANKRD28 (2.2)	FBXW2 (2.1)	TUBG2 (2.1)	C4orf44 (1.9)
ENSG00000092108	SCFD1 PPI subnetwork	0.22	>=0.20	COPB1 (4.0)	YKT6 (3.6)	RNF25 (3.4)	GANAB (3.3)	C12orf23 (3.3)	FAM134C (3.3)	CDK5RAP3 (3.1)	FBXW2 (3.1)	UBAP1 (3.0)	PDXDC1 (3.0)		ENSG00000011422	PLAUR PPI subnetwork	0.27	>=0.20	MYO1F (4.9)	CTSK (4.4)	VCAN (4.2)	CTSS (3.9)	PLAUR (3.7)	RASA3 (3.1)	ABCA1 (2.2)	SNX10 (2.2)	AXL (2.0)	DAO (1.9)		REACTOME_PLATELET_SENSITIZATION_BY_LDL	REACTOME_PLATELET_SENSITIZATION_BY_LDL	0.23	>=0.20	PFKFB4 (2.6)	HCAR1 (2.6)	ENSG00000245937 (2.3)	PLCB3 (2.2)	FERMT3 (2.1)	PLA2G6 (2.1)	NUDT22 (2.0)	ZNF335 (1.9)	EML3 (1.8)	MAPKAPK5 (1.8)		GO:0007265	Ras protein signal transduction	0.32	>=0.20	C3orf54 (3.3)	TWF2 (2.8)	TAOK2 (2.8)	DGKQ (2.8)	NICN1 (2.5)	ENSG00000243224 (2.4)	WDR82 (2.2)	PACS1 (2.1)	RGS12 (2.0)	PPM1M (2.0)
ENSG00000076555	ACACB PPI subnetwork	0.22	>=0.20	STIP1 (4.4)	HNRNPK (3.2)	HSPA4 (3.1)	GPAM (3.1)	NAA25 (3.0)	COASY (2.9)	PCCB (2.9)	HTT (2.8)	CDK5RAP3 (2.7)	ENSG00000245937 (2.6)		ENSG00000118705	RPN2 PPI subnetwork	0.27	>=0.20	TOMM22 (3.4)	DDX17 (2.6)	HSPA4 (2.5)	CITED2 (2.5)	WBSCR22 (2.4)	RRN3 (2.4)	LUC7L2 (2.4)	HNRNPUL1 (2.3)	DNM3 (2.3)	CORO1C (2.1)		ENSG00000073536	NLE1 PPI subnetwork	0.23	>=0.20	PINX1 (5.0)	NAA25 (4.7)	TUT1 (3.9)	DDX55 (3.5)	EIF2B1 (3.5)	MAPKAPK5 (3.0)	GTF2H3 (2.8)	DDX28 (2.4)	ADAM1 (2.3)	BCS1L (2.2)		MP:0005264	glomerulosclerosis	0.32	>=0.20	SEMA3G (3.6)	PTRF (2.5)	SLC22A3 (2.2)	TUBG2 (2.0)	RBMS1 (1.9)	DAG1 (1.9)	NAGLU (1.9)	ASPHD1 (1.8)	BACE2 (1.7)	TAOK2 (1.6)
REACTOME_CELL_SURFACE_INTERACTIONS_AT_THE_VASCULAR_WALL	REACTOME_CELL_SURFACE_INTERACTIONS_AT_THE_VASCULAR_WALL	0.22	>=0.20	MYO1F (6.0)	FERMT3 (4.9)	GIMAP6 (3.8)	PLA2G15 (3.5)	PLAUR (3.1)	CTSS (2.9)	GIMAP4 (2.8)	MRVI1 (2.8)	SEMA3G (2.7)	BMP8A (2.7)		ENSG00000072778	ACADVL PPI subnetwork	0.27	>=0.20	SFN (3.0)	HSPA4 (2.9)	PDGFC (2.6)	PPARG (2.3)	RIC8B (2.2)	FGL1 (2.1)	CORO1C (2.0)	F2 (1.9)	PSMD12 (1.8)	TRNP1 (1.8)		GO:0008589	regulation of smoothened signaling pathway	0.23	>=0.20	STK36 (3.9)	BAIAP2L2 (3.7)	TSNAXIP1 (3.1)	KCTD19 (2.9)	SLC12A4 (2.8)	OPTC (2.6)	DNAH10 (2.6)	HSD11B2 (2.6)	IRS1 (2.3)	ENSG00000256116 (2.0)		GO:0021537	telencephalon development	0.32	>=0.20	CNIH2 (3.0)	DENND1A (2.1)	ENSG00000232661 (2.0)	GAL3ST3 (2.0)	KCTD13 (2.0)	BMP8A (1.9)	CAMKV (1.8)	TMEM151A (1.6)	NRXN3 (1.6)	KIAA1683 (1.5)
ENSG00000182319	SGK223 PPI subnetwork	0.22	>=0.20	C1orf172 (6.2)	ELMO3 (5.5)	ESRP2 (5.4)	SFN (3.7)	INPP5A (3.5)	FUT1 (3.3)	PLEKHH3 (3.3)	ST3GAL4 (2.8)	IRS1 (2.7)	DSTYK (2.7)		GO:0051018	protein kinase A binding	0.27	>=0.20	C1orf49 (4.4)	ENSG00000234899 (4.2)	SACS (3.5)	GNAO1 (3.1)	ENSG00000257711 (2.8)	PDE3A (2.6)	ANO3 (2.5)	CREB3L4 (2.2)	UBR1 (2.0)	QRICH2 (2.0)		ENSG00000143995	MEIS1 PPI subnetwork	0.23	>=0.20	HSD11B2 (3.6)	ZDHHC1 (2.8)	HMGA2 (2.6)	KLF14 (2.5)	L3MBTL3 (2.1)	ATXN2 (2.0)	RNF25 (2.0)	PIK3R1 (1.9)	HLX (1.8)	ENSG00000235538 (1.7)		ENSG00000197111	PCBP2 PPI subnetwork	0.32	>=0.20	HNRNPK (4.2)	SYNCRIP (3.9)	SF3B2 (3.6)	NUCKS1 (3.3)	WDR82 (3.1)	CHD4 (3.0)	PPP4C (3.0)	DHX38 (2.7)	INO80E (2.6)	RHOA (2.5)
ENSG00000108691	CCL2 PPI subnetwork	0.22	>=0.20	CTSK (4.5)	VCAN (3.7)	PLAUR (3.5)	WNT2 (3.5)	HP (3.4)	MC4R (2.9)	MAFB (2.8)	SLC26A6 (2.6)	CSGALNACT1 (2.6)	MYO1F (2.2)		GO:0044264	cellular polysaccharide metabolic process	0.27	>=0.20	SLC35C1 (2.5)	GPR146 (2.4)	PDXDC1 (2.3)	GALNT2 (2.3)	TMCC1 (2.2)	C7orf50 (2.2)	SSH1 (1.9)	ENSG00000219491 (1.9)	YKT6 (1.9)	MARCH2 (1.8)		ENSG00000165916	PSMC3 PPI subnetwork	0.23	>=0.20	STIP1 (4.4)	TMEM208 (3.3)	NAA25 (3.0)	PRDX5 (2.9)	FAF1 (2.8)	EIF2B1 (2.7)	COPB1 (2.6)	NUTF2 (2.5)	PSMB10 (2.3)	TRAFD1 (2.2)		ENSG00000177688	SUMO4 PPI subnetwork	0.32	>=0.20	ALDOA (4.2)	HYOU1 (3.7)	HMBS (2.9)	RHOA (2.8)	TUBG1 (2.7)	GSS (2.4)	NUCKS1 (2.2)	PCCB (2.2)	PSMD5 (2.1)	HNRNPK (2.1)
ENSG00000101096	NFATC2 PPI subnetwork	0.22	>=0.20	TRIB1 (5.9)	JUND (4.9)	MAFF (4.5)	CITED2 (3.8)	RBMS1 (3.4)	PLK2 (3.2)	RFT1 (2.9)	NCOA2 (2.7)	TSC22D2 (2.7)	SP2 (2.6)		GO:0070848	response to growth factor stimulus	0.27	>=0.20	LGR6 (2.9)	SPRY4 (2.7)	ZNRF3 (2.6)	BACE1 (2.2)	MEIS1 (2.1)	PLXND1 (2.1)	MARCH5 (2.1)	FST (2.0)	UBR1 (2.0)	SOST (2.0)		ENSG00000062822	POLD1 PPI subnetwork	0.23	>=0.20	USP37 (5.6)	C16orf48 (3.7)	ACD (2.7)	FAF1 (2.4)	NCKIPSD (2.2)	RQCD1 (2.1)	INTS5 (2.1)	PARD6A (2.0)	LYRM7 (1.9)	CTCF (1.8)		GO:0000077	DNA damage checkpoint	0.32	>=0.20	C19orf60 (2.7)	C18orf8 (2.5)	ANKRD28 (2.1)	ENSG00000253734 (2.1)	HMGB3P1 (2.0)	PSMD5 (1.9)	TUBG1 (1.9)	FAM134C (1.9)	IFFO1 (1.8)	RMI1 (1.8)
ENSG00000156273	BACH1 PPI subnetwork	0.22	>=0.20	AHR (3.3)	RMI1 (3.2)	RAB3IL1 (3.0)	DMC1 (2.9)	BCL2L11 (2.9)	STAG1 (2.8)	MAFB (2.7)	UBAP1 (2.5)	BNC2 (2.5)	NOL3 (2.5)		ENSG00000065559	MAP2K4 PPI subnetwork	0.27	>=0.20	CEP68 (2.8)	PLCG1 (2.7)	STMN3 (2.5)	GTPBP1 (2.5)	TSC22D2 (2.4)	NTAN1 (2.3)	SFN (2.2)	DENND4B (2.1)	SSH1 (2.1)	FAM101B (2.0)		ENSG00000100304	TTLL12 PPI subnetwork	0.23	>=0.20	SHISA5 (2.4)	ACD (2.3)	BCL2L11 (2.2)	INTS5 (2.1)	USP37 (2.1)	RELA (2.1)	ZNF335 (1.8)	FNIP1 (1.8)	MTA2 (1.8)	TTLL4 (1.7)		ENSG00000006747	SCIN PPI subnetwork	0.32	>=0.20	PTRF (4.3)	MACF1 (3.5)	C9orf64 (2.7)	INPP5A (2.3)	COPZ2 (2.3)	GSS (2.3)	TWF2 (2.2)	REEP3 (2.2)	TNNC1 (2.2)	HTT (2.1)
ENSG00000102900	NUP93 PPI subnetwork	0.22	>=0.20	TUBG1 (3.7)	NOP2 (3.4)	DHX8 (3.4)	NCKIPSD (3.1)	EDC4 (3.1)	RBBP5 (3.0)	PSMD5 (3.0)	DDX28 (2.9)	NAA25 (2.8)	RRN3 (2.8)		REACTOME_PLATELET_HOMEOSTASIS	REACTOME_PLATELET_HOMEOSTASIS	0.27	>=0.20	MRVI1 (6.1)	PDE3A (5.7)	ITPR1 (3.4)	MEIS1 (3.2)	RASA3 (3.0)	THRB (2.7)	SV2A (2.2)	RASIP1 (2.2)	CSGALNACT1 (2.2)	BCL7B (2.2)		ENSG00000145781	COMMD10 PPI subnetwork	0.23	>=0.20	GPR137 (4.2)	TMEM208 (4.0)	MAP3K11 (3.8)	B3GAT3 (3.1)	BAD (3.0)	CELSR3 (2.8)	LRRC29 (2.8)	TRADD (2.7)	GFOD2 (2.6)	DNAJC4 (2.6)		ENSG00000072803	FBXW11 PPI subnetwork	0.32	>=0.20	UBAP1 (2.6)	NEO1 (2.5)	TRIT1 (2.0)	MCC (2.0)	JMJD1C (2.0)	GLYCTK-AS1 (1.9)	KIAA0754 (1.8)	BMP8A (1.7)	C18orf8 (1.7)	BAP1 (1.6)
KEGG_T_CELL_RECEPTOR_SIGNALING_PATHWAY	KEGG_T_CELL_RECEPTOR_SIGNALING_PATHWAY	0.22	>=0.20	SKAP1 (6.4)	GIMAP7 (4.7)	GIMAP4 (4.5)	GIMAP6 (4.4)	INPP4B (3.8)	PLCG1 (3.5)	BCL2 (3.3)	TNFAIP8 (3.1)	RAPGEF6 (3.0)	RELB (2.9)		ENSG00000101182	PSMA7 PPI subnetwork	0.27	>=0.20	PSMD12 (6.2)	HSPA4 (3.4)	WBSCR22 (2.4)	YKT6 (2.3)	RAB1A (2.3)	COPB1 (2.2)	THOC1 (2.1)	GPN2 (1.9)	VPS53 (1.9)	SNX10 (1.7)		GO:0034385	triglyceride-rich lipoprotein particle	0.23	>=0.20	CYP27A1 (4.6)	LCAT (3.5)	VIL1 (3.5)	ABCA1 (3.1)	GATA6 (2.6)	GATA4 (2.1)	PLA2G15 (2.0)	PEMT (1.9)	LYRM7 (1.8)	GRB14 (1.8)		REACTOME_REGULATION_OF_PYRUVATE_DEHYDROGENASE_PDH_COMPLEX	REACTOME_REGULATION_OF_PYRUVATE_DEHYDROGENASE_PDH_COMPLEX	0.32	>=0.20	ACSS2 (4.8)	PCCB (3.8)	GPAM (3.5)	HACL1 (2.4)	TP53INP2 (2.3)	BAP1 (2.2)	APEH (2.1)	PM20D1 (2.1)	LPL (2.0)	PPP2R3A (2.0)
REACTOME_MITOCHONDRIAL_FATTY_ACID_BETA:OXIDATION	REACTOME_MITOCHONDRIAL_FATTY_ACID_BETA:OXIDATION	0.22	>=0.20	PCCB (6.0)	ACAD10 (6.0)	MACROD1 (5.1)	HACL1 (4.1)	PCK1 (4.0)	UQCRC1 (4.0)	SUOX (3.6)	PEMT (3.6)	ALDH2 (3.5)	PM20D1 (3.5)		ENSG00000113460	BRIX1 PPI subnetwork	0.27	>=0.20	TSEN2 (4.6)	RRN3 (4.2)	NR2C2AP (4.0)	WBSCR22 (3.4)	THOC1 (3.1)	OGFOD1 (2.6)	MGA (2.6)	C7orf50 (2.6)	PSMD12 (2.3)	HSPA4 (2.3)		GO:0034361	very-low-density lipoprotein particle	0.23	>=0.20	CYP27A1 (4.6)	LCAT (3.5)	VIL1 (3.5)	ABCA1 (3.1)	GATA6 (2.6)	GATA4 (2.1)	PLA2G15 (2.0)	PEMT (1.9)	LYRM7 (1.8)	GRB14 (1.8)		ENSG00000142166	IFNAR1 PPI subnetwork	0.32	>=0.20	SLC41A1 (3.1)	PGS1 (2.9)	RBPJ (2.8)	IKZF4 (2.6)	SKAP1 (2.0)	GALNT2 (2.0)	MIER3 (1.9)	ENSG00000237773 (1.7)	RAB7L1 (1.6)	AFF1 (1.6)
GO:0016628	oxidoreductase activity, acting on the CH-CH group of donors, NAD or NADP as acceptor	0.22	>=0.20	FADS2 (8.2)	FADS1 (7.5)	ACSS2 (7.1)	PM20D1 (4.9)	SREBF1 (4.6)	PCCB (3.8)	HMBS (3.0)	PEPD (3.0)	MACROD1 (2.9)	MLXIPL (2.9)		ENSG00000132470	ITGB4 PPI subnetwork	0.27	>=0.20	AXL (6.3)	COL18A1 (3.3)	SLC2A4RG (2.7)	RASA3 (2.7)	RRAS2 (2.6)	PDGFC (2.5)	MRVI1 (2.4)	PDLIM4 (2.3)	PPARG (2.3)	STX1A (2.2)		ENSG00000135845	PIGC PPI subnetwork	0.23	>=0.20	TMEM208 (2.8)	SHISA5 (2.5)	B3GAT3 (2.5)	TMED2 (2.5)	OPTC (2.3)	FKBP2 (2.2)	ERP29 (2.1)	PCNXL3 (2.0)	ITPR2 (1.8)	KBTBD8 (1.6)		ENSG00000159166	LAD1 PPI subnetwork	0.32	>=0.20	PLEKHH3 (3.3)	INPP5A (3.2)	RGS12 (2.5)	NEO1 (2.5)	ZFP64 (2.4)	LRRC8E (2.3)	DENND1A (2.2)	REEP3 (2.2)	ITGB6 (2.1)	ERBB3 (2.1)
REACTOME_MRNA_SPLICING_:_MINOR_PATHWAY	REACTOME_MRNA_SPLICING_:_MINOR_PATHWAY	0.22	>=0.20	TRMT112 (5.8)	DYNLRB1 (4.3)	RPL27AP (4.0)	TOMM22 (3.8)	ACD (3.4)	TMEM208 (3.3)	NUDT21 (3.3)	THOC1 (3.2)	EDC4 (3.0)	RBBP5 (2.9)		ENSG00000100867	DHRS2 PPI subnetwork	0.27	>=0.20	NTAN1 (2.3)	VCAN (2.2)	BAZ1B (2.1)	THOC1 (2.1)	C1orf49 (2.1)	TOMM22 (2.0)	RNF157 (1.7)	HIST2H2BE (1.7)	ENSG00000235070 (1.7)	CDAN1 (1.7)		MP:0005597	decreased susceptibility to type I hypersensitivity reaction	0.23	>=0.20	DPEP2 (3.6)	ALDH2 (2.5)	LRRC36 (2.5)	FERMT3 (2.4)	SH2B3 (2.2)	CYTL1 (2.1)	ACOXL (1.9)	VEGFB (1.9)	ITPR2 (1.9)	TCTN2 (1.7)		GO:0006520	cellular amino acid metabolic process	0.32	>=0.20	PNPO (3.6)	GSS (3.6)	HACL1 (3.6)	DMGDH (3.5)	COASY (3.4)	BHMT (3.4)	GLYCTK (3.3)	SUOX (3.3)	DHODH (3.2)	ENSG00000243224 (3.2)
GO:0005125	cytokine activity	0.22	>=0.20	CSF1 (5.4)	CD40 (4.4)	PLAUR (4.0)	RBPJ (3.6)	ENSG00000226380 (3.5)	TNFAIP8 (2.9)	FST (2.6)	RELB (2.5)	ZC3H12C (2.5)	KCNJ2 (2.4)		ENSG00000196924	FLNA PPI subnetwork	0.27	>=0.20	TPM1 (4.3)	CORO1C (3.9)	SACS (3.4)	BICD2 (3.2)	AXL (3.0)	SUN2 (2.9)	MRVI1 (2.5)	DDX17 (2.5)	ARHGAP1 (2.5)	SSH1 (2.3)		ENSG00000134899	ERCC5 PPI subnetwork	0.23	>=0.20	ENSG00000253792 (2.3)	TUT1 (2.2)	SETBP1 (2.0)	RANBP10 (2.0)	KCNJ2 (1.9)	ENSG00000245937 (1.9)	ITPR2 (1.8)	IP6K2 (1.8)	FAM65A (1.8)	NFATC3 (1.7)		GO:0008585	female gonad development	0.32	>=0.20	ENSG00000237773 (3.3)	HSD17B1 (3.0)	ENSG00000232661 (2.8)	ZFPM2 (2.2)	C11orf9 (1.8)	FAM134C (1.8)	GGT7 (1.8)	ENSG00000233723 (1.7)	C9orf64 (1.7)	FIZ1 (1.7)
GO:0010171	body morphogenesis	0.22	>=0.20	ENSG00000235070 (3.0)	PDLIM4 (2.9)	ENSG00000243224 (2.7)	RBMS1 (2.5)	ENSG00000203644 (2.4)	ENSG00000253379 (2.3)	TTBK2 (2.3)	CCDC92 (2.3)	TRPS1 (2.3)	PIGC (2.2)		MP:0003140	dilated heart atrium	0.27	>=0.20	SGCG (4.1)	PDE3A (4.1)	SOST (3.8)	VCAN (3.4)	COLEC11 (2.9)	MB (2.9)	ECM2 (2.9)	COL18A1 (2.5)	MEOX2 (2.4)	LGR6 (2.3)		GO:0032943	mononuclear cell proliferation	0.23	>=0.20	BCL2L11 (3.0)	BCL2 (2.7)	COBLL1 (2.4)	L3MBTL3 (2.1)	TNFAIP8 (1.9)	FERMT3 (1.8)	HLX (1.8)	TRADD (1.8)	RLTPR (1.6)	TRAFD1 (1.4)		REACTOME_UNFOLDED_PROTEIN_RESPONSE	REACTOME_UNFOLDED_PROTEIN_RESPONSE	0.32	>=0.20	HYOU1 (9.8)	CDK5RAP3 (4.5)	NFE2L1 (3.7)	YIF1A (3.6)	HMBS (2.3)	JUND (2.2)	NAGLU (2.0)	JMY (2.0)	COPZ2 (1.9)	DHODH (1.9)
GO:0004842	ubiquitin-protein ligase activity	0.22	>=0.20	RANBP10 (3.9)	UBAP1 (3.9)	BRAP (3.8)	TRAFD1 (3.7)	MARCH5 (3.6)	TNKS2 (3.4)	C18orf8 (3.1)	RIC8B (2.8)	FAM134C (2.8)	USP3 (2.7)		GO:0005793	endoplasmic reticulum-Golgi intermediate compartment	0.27	>=0.20	KDELR3 (5.4)	COPB1 (4.4)	TBL2 (4.1)	C12orf23 (3.9)	RAB1A (3.4)	ATG13 (3.3)	GOLPH3L (2.9)	SLC35C1 (2.9)	GALNT2 (2.7)	YKT6 (2.4)		ENSG00000090339	ICAM1 PPI subnetwork	0.23	>=0.20	FERMT3 (2.9)	PRDX5 (2.6)	AHNAK (2.0)	PLCD4 (1.9)	COBLL1 (1.8)	KLF14 (1.7)	FAM65A (1.6)	BMF (1.6)	ATP6V0D1 (1.5)	MAFB (1.4)		ENSG00000139132	FGD4 PPI subnetwork	0.32	>=0.20	SYT4 (2.8)	KLC2 (2.7)	RBMS1 (2.7)	RAB1B (2.6)	RIT2 (2.6)	ENSG00000223561 (2.5)	GAL3ST3 (2.5)	ASPHD1 (2.3)	RGS17 (2.3)	NEGR1 (2.3)
ENSG00000067057	PFKP PPI subnetwork	0.22	>=0.20	PM20D1 (3.2)	ARNTL (3.1)	HCAR1 (2.6)	DSCAML1 (2.5)	ALDOA (2.5)	BSN (2.5)	RASA3 (2.5)	KIAA1161 (2.4)	PDLIM4 (2.3)	BRAP (2.3)		REACTOME_ANTIGEN_PROCESSING:CROSS_PRESENTATION	REACTOME_ANTIGEN_PROCESSING:CROSS_PRESENTATION	0.27	>=0.20	PSMD12 (4.8)	YKT6 (3.1)	RFXANK (2.8)	C5orf56 (2.7)	CTSS (2.6)	WBSCR22 (2.5)	SNX10 (2.3)	ARFGAP2 (2.1)	COPB1 (1.9)	HSPA4 (1.7)		GO:0050798	activated T cell proliferation	0.23	>=0.20	KLF14 (2.8)	BCL2L11 (2.5)	ENSG00000228536 (2.1)	EYA2 (2.0)	ENSG00000254235 (1.8)	TRAFD1 (1.8)	RLTPR (1.8)	COBLL1 (1.7)	C16orf86 (1.4)	ENSG00000259471 (1.3)		MP:0002940	variable body spotting	0.32	>=0.20	MET (4.1)	ERBB3 (3.7)	ITGB6 (2.9)	PLK2 (2.5)	C5orf35 (2.5)	NUDT2 (2.4)	WNT2 (2.3)	TRPS1 (2.3)	MCC (2.2)	ACSS2 (2.2)
GO:0004181	metallocarboxypeptidase activity	0.22	>=0.20	CTRL (15.0)	PNLIPRP2 (11.3)	CTSK (3.5)	CFTR (3.3)	RBP4 (2.8)	MEOX2 (2.7)	ECM2 (2.7)	CYP27A1 (2.7)	BSN-AS2 (2.6)	FGL1 (2.5)		ENSG00000120802	TMPO PPI subnetwork	0.27	>=0.20	HSPA4 (4.7)	CORO1C (2.8)	RBBP5 (2.7)	DDX17 (2.6)	PSMD12 (2.2)	TOP1 (2.1)	MARCH5 (2.1)	BICD2 (2.1)	RRN3 (2.1)	SF3B4 (2.0)		ENSG00000109332	UBE2D3 PPI subnetwork	0.23	>=0.20	RQCD1 (3.1)	BRAP (3.0)	HINT1 (2.9)	ATP6V0D1 (2.8)	ATXN2 (2.6)	PIK3R1 (2.5)	FAF1 (2.5)	CPEB4 (2.5)	RAPGEF6 (2.3)	MTA2 (2.3)		MP:0004921	decreased placenta weight	0.32	>=0.20	C3orf54 (2.1)	BMP8A (2.0)	DAG1 (2.0)	LPA (2.0)	GDPD3 (1.9)	PRR15L (1.8)	BANP (1.8)	PPP4C (1.6)	DHODH (1.6)	CBX1 (1.6)
GO:0002039	p53 binding	0.22	>=0.20	CTCF (3.9)	ARID1A (3.6)	BPTF (3.6)	ATXN2 (3.5)	CHD4 (3.5)	DHX38 (3.3)	RANBP10 (3.3)	RRN3 (3.1)	CDAN1 (3.1)	DHX8 (3.0)		ENSG00000198223	CSF2RA PPI subnetwork	0.27	>=0.20	CD40 (3.5)	ENSG00000226380 (3.4)	CSF1 (3.4)	ZC3H12C (3.3)	PLAUR (2.8)	INPP4B (2.6)	CSGALNACT1 (2.1)	IZUMO1 (2.0)	ENSG00000259530 (2.0)	LACTB (1.7)		GO:0070161	anchoring junction	0.23	>=0.20	RRAS2 (4.0)	ESRP2 (3.5)	SLC12A4 (3.0)	AHNAK (2.9)	ELMO3 (2.8)	MAP3K11 (2.3)	COL7A1 (2.2)	RILPL1 (2.1)	LAMB1 (2.1)	MPDZ (2.0)		GO:0016079	synaptic vesicle exocytosis	0.32	>=0.20	KLC2 (3.9)	BSN (3.6)	ASPHD1 (3.6)	TUBG2 (3.6)	SYT4 (3.5)	DOC2A (3.4)	C16orf92 (3.0)	NRXN3 (2.9)	KCTD13 (2.8)	ENSG00000124915 (2.7)
MP:0001293	anophthalmia	0.22	>=0.20	GLI2 (4.6)	DMRTA2 (3.4)	FST (3.4)	FGFBP3 (3.4)	FGFR1 (3.0)	MAP3K11 (2.7)	ENSG00000233559 (2.6)	ARL15 (2.6)	DENND1A (2.5)	RFX4 (2.5)		GO:0009312	oligosaccharide biosynthetic process	0.27	>=0.20	ENSG00000259530 (3.8)	CREB3L4 (3.7)	TBL2 (3.7)	PIGC (3.6)	SLC35C1 (3.6)	KDELR3 (3.6)	DNAJC30 (3.5)	RFT1 (3.4)	JTB (3.3)	PIGV (3.1)		ENSG00000108679	LGALS3BP PPI subnetwork	0.23	>=0.20	SLC12A4 (3.7)	LAMB1 (3.6)	COBLL1 (2.8)	DUS2L (2.6)	ZDHHC1 (2.6)	RANBP10 (2.6)	DDX28 (2.5)	AHNAK (2.4)	NOL3 (2.2)	CPEB4 (2.1)		REACTOME_NF:KB_ACTIVATION_THROUGH_FADDRIP:1_PATHWAY_MEDIATED_BY_CASPASE:8_AND_:10	REACTOME_NF:KB_ACTIVATION_THROUGH_FADDRIP:1_PATHWAY_MEDIATED_BY_CASPASE:8_AND_:10	0.32	>=0.20	UBA7 (4.5)	TMEM219 (2.6)	E2F3 (2.3)	AHR (2.3)	MIER3 (2.1)	ANKRD28 (1.9)	MAP3K1 (1.8)	SNX11 (1.8)	FAM134C (1.7)	KIAA0754 (1.6)
ENSG00000108559	NUP88 PPI subnetwork	0.22	>=0.20	EDC4 (3.5)	NUDT21 (3.1)	TUBG1 (3.1)	BTAF1 (3.1)	ACD (3.1)	DHX8 (3.0)	RQCD1 (2.9)	THOC1 (2.9)	HNRNPUL1 (2.8)	QRICH2 (2.7)		REACTOME_CYCLIN_ACDK2:ASSOCIATED_EVENTS_AT_S_PHASE_ENTRY	REACTOME_CYCLIN_ACDK2:ASSOCIATED_EVENTS_AT_S_PHASE_ENTRY	0.27	>=0.20	PSMD12 (5.9)	RFXANK (2.9)	HSPA4 (2.6)	YKT6 (2.3)	C5orf56 (2.3)	WBSCR22 (2.1)	GPN2 (1.9)	SNX10 (1.9)	ENSG00000250062 (1.6)	CRTC2 (1.6)		KEGG_PROPANOATE_METABOLISM	KEGG_PROPANOATE_METABOLISM	0.23	>=0.20	ACAD10 (5.1)	ALDH2 (4.0)	MACROD1 (3.3)	UQCRC1 (3.0)	PEPD (2.8)	PEMT (2.4)	KCTD19 (2.2)	SLC26A6 (1.9)	FAM13A (1.7)	CDKN2C (1.7)		KEGG_SMALL_CELL_LUNG_CANCER	KEGG_SMALL_CELL_LUNG_CANCER	0.32	>=0.20	ITGB6 (4.4)	MAP3K1 (3.7)	PLK2 (3.2)	DAG1 (2.9)	GALNT2 (2.4)	MET (2.3)	ENSG00000223561 (1.9)	ERBB3 (1.9)	RGS12 (1.7)	RBMS1 (1.7)
ENSG00000182054	IDH2 PPI subnetwork	0.22	>=0.20	RAB1A (4.2)	STIP1 (3.5)	TUBG1 (3.3)	MLX (3.3)	PSMD12 (3.3)	CAPZA2 (3.0)	KLC2 (2.5)	HYOU1 (2.3)	DGKQ (2.2)	COPB1 (2.2)		MP:0000848	abnormal pons morphology	0.27	>=0.20	THOC1 (3.0)	FZD9 (2.7)	NFIA (2.6)	FGFBP3 (2.4)	OGFOD1 (2.2)	BTAF1 (2.1)	BNC2 (2.0)	ARMC2 (2.0)	ABCA1 (1.8)	IGF2R (1.8)		ENSG00000118705	RPN2 PPI subnetwork	0.23	>=0.20	STIP1 (2.5)	BCS1L (2.4)	TCTN2 (1.9)	USP37 (1.9)	CTCF (1.8)	SLC12A2 (1.8)	L3MBTL3 (1.8)	COPB1 (1.6)	MTA2 (1.5)	NAA25 (1.5)		ENSG00000137642	SORL1 PPI subnetwork	0.32	>=0.20	GAK (5.1)	PRR15L (4.5)	HTT (2.5)	BEND3 (2.3)	ZNF524 (2.0)	RAB1B (1.9)	ERBB3 (1.9)	SNX14 (1.8)	DHX38 (1.7)	MAP1LC3A (1.6)
MP:0003077	abnormal cell cycle	0.22	>=0.20	UHRF1 (4.3)	MYBL2 (4.1)	FEN1 (3.4)	CEP55 (3.4)	TSC22D2 (3.2)	CDKN2C (3.2)	DDB2 (3.1)	NCAPG (3.0)	TRAIP (3.0)	CENPP (3.0)		ENSG00000125991	ERGIC3 PPI subnetwork	0.27	>=0.20	CREB3L4 (2.5)	KDELR3 (2.5)	THRB (2.5)	EYA2 (2.1)	ATG13 (2.1)	PDXDC1 (2.0)	GOLPH3L (2.0)	RFT1 (2.0)	COPB1 (1.9)	P4HA2 (1.9)		ENSG00000079950	STX7 PPI subnetwork	0.23	>=0.20	PEPD (3.0)	ATP6V0D1 (2.9)	BRAP (2.9)	ARL15 (2.8)	BAD (2.4)	MED9 (2.3)	PLA2G15 (2.3)	EML3 (2.2)	DHX8 (2.1)	ENSG00000253792 (1.9)		ENSG00000076604	TRAF4 PPI subnetwork	0.32	>=0.20	BACE2 (3.0)	STAG1 (2.9)	NISCH (2.7)	GALNT2 (2.7)	PGS1 (2.3)	RGS17 (2.2)	INPP5A (2.1)	RBMS1 (2.1)	CBX1 (2.0)	CDK5RAP3 (2.0)
GO:0034762	regulation of transmembrane transport	0.22	>=0.20	ENSG00000257711 (3.2)	C22orf31 (3.0)	SLC2A4RG (2.8)	TTBK2 (2.6)	CPEB3 (2.5)	DSCAML1 (2.4)	GGT7 (2.3)	ZC3H12C (2.3)	SSPN (2.3)	LGR6 (2.2)		ENSG00000168556	ING2 PPI subnetwork	0.27	>=0.20	BTF3P12 (3.9)	ENSG00000219491 (3.7)	RBBP5 (2.7)	RPL27AP (2.6)	BCL7B (2.5)	ARID1A (2.0)	BTAF1 (2.0)	BAZ1B (2.0)	TOP1 (2.0)	TSC22D2 (2.0)		ENSG00000148835	TAF5 PPI subnetwork	0.23	>=0.20	TRMT112 (3.0)	UBTF (2.6)	DDX55 (2.5)	EIF2B1 (2.4)	EDC4 (2.3)	INTS5 (2.2)	MAPKAPK5 (2.1)	CTCF (2.1)	ATXN2 (1.9)	CCDC51 (1.9)		ENSG00000163453	IGFBP7 PPI subnetwork	0.32	>=0.20	ZFPM2 (2.8)	EBF2 (2.5)	CRLF1 (2.3)	LPL (2.1)	BMP8A (2.1)	PTRF (2.0)	WNT2 (1.7)	PCDH17 (1.7)	LPAL2 (1.7)	ENSG00000247735 (1.6)
MP:0005658	increased susceptibility to diet-induced obesity	0.22	>=0.20	MLXIPL (5.2)	NPC1L1 (3.7)	RBP4 (3.5)	PDE3B (3.1)	BAIAP2L2 (3.1)	RASD1 (3.0)	MAFF (3.0)	LPL (3.0)	PCK1 (2.9)	ENSG00000259450 (2.8)		ENSG00000120656	TAF12 PPI subnetwork	0.27	>=0.20	NUDT21 (2.7)	FKBP6 (2.7)	CEP164 (2.7)	CDAN1 (2.6)	BBS2 (2.5)	TNKS (2.4)	TOP1 (2.3)	BTF3P12 (2.2)	BUD13 (2.1)	LUC7L2 (2.1)		ENSG00000164683	HEY1 PPI subnetwork	0.23	>=0.20	KCNK7 (2.9)	FERMT3 (2.6)	BCL2L11 (2.1)	NFATC3 (2.0)	LRRC36 (2.0)	TTLL4 (1.9)	SH2B3 (1.9)	EXOC3L1 (1.9)	RELA (1.9)	ABCA1 (1.9)		ENSG00000134717	BTF3L4 PPI subnetwork	0.33	>=0.20	DCP2 (3.2)	UBAP1 (3.0)	TXNL4B (2.8)	FIZ1 (2.3)	ITCH (2.2)	ASZ1 (2.2)	BANP (2.2)	WDR82 (2.2)	C11orf9 (2.1)	ASPHD1 (2.0)
ENSG00000174996	KLC2 PPI subnetwork	0.22	>=0.20	ESRP2 (4.5)	C1orf172 (4.4)	NISCH (3.4)	SFN (3.2)	ELMO3 (3.2)	IRS1 (2.8)	PLK2 (2.8)	MACF1 (2.7)	BACE1 (2.6)	FUT1 (2.6)		ENSG00000128708	HAT1 PPI subnetwork	0.27	>=0.20	HIST2H2BE (3.3)	ARFGAP2 (3.0)	PSMD12 (2.9)	NR2C2AP (2.5)	MGA (2.3)	RBBP5 (2.1)	CRY2 (1.9)	FEN1 (1.8)	THOC1 (1.7)	UBR1 (1.7)		ENSG00000044115	CTNNA1 PPI subnetwork	0.23	>=0.20	MPDZ (3.8)	STIP1 (3.4)	PLCB3 (2.7)	NUTF2 (2.5)	AHNAK (1.9)	ZNF664 (1.9)	ELMO3 (1.7)	RRAS2 (1.6)	ESRP2 (1.6)	EXOC3L1 (1.6)		MP:0001900	impaired synaptic plasticity	0.33	>=0.20	CNIH2 (3.9)	NRXN3 (3.9)	TMEM59L (3.2)	ATP6V0A1 (2.8)	KDM4B (2.7)	TMEM151A (2.7)	BSN (2.6)	DAGLA (2.2)	CAMKV (2.1)	TUBG2 (2.1)
ENSG00000048052	HDAC9 PPI subnetwork	0.22	>=0.20	ENSG00000253792 (3.4)	NTN5 (3.1)	HNRNPUL1 (2.9)	KDM4B (2.8)	FNIP1 (2.8)	NUCKS1 (2.7)	BMF (2.7)	NCOA6 (2.6)	PIK3R1 (2.6)	BAP1 (2.6)		MP:0005215	abnormal pancreatic islet morphology	0.27	>=0.20	PNLIPRP2 (6.1)	SLC18A1 (3.4)	TIMP4 (3.2)	STX1A (3.1)	C11orf9 (2.9)	PDE3B (2.7)	MLXIPL (2.7)	GCK (2.6)	SGK2 (2.5)	RBP4 (2.4)		MP:0009546	absent gastric milk in neonates	0.23	>=0.20	EYA2 (3.3)	CUX2 (3.0)	SETBP1 (2.8)	KLF14 (2.5)	ALDH2 (2.3)	RASD1 (2.0)	PLTP (1.9)	FAM13A (1.8)	RLTPR (1.7)	GRB14 (1.7)		GO:0090183	regulation of kidney development	0.33	>=0.20	ENSG00000247853 (2.8)	GAL3ST3 (2.7)	ENSG00000124915 (2.2)	PRR15L (2.2)	SEMA3G (2.1)	LRRC8E (2.0)	EBF2 (2.0)	ZNF579 (1.8)	PMFBP1 (1.7)	ENSG00000235300 (1.7)
MP:0004989	decreased osteoblast cell number	0.22	>=0.20	ECM2 (4.2)	CTSK (3.1)	EYA2 (2.9)	PDGFC (2.9)	KDELR3 (2.9)	JTB (2.7)	LRRC8E (2.7)	TRPS1 (2.5)	LPL (2.5)	SOST (2.4)		ENSG00000198728	LDB1 PPI subnetwork	0.27	>=0.20	MEIS1 (4.0)	NFIA (3.4)	RAB3IL1 (2.9)	RAI1 (2.7)	MEOX2 (2.5)	TMCC2 (2.5)	MARCH2 (2.0)	EYA2 (1.9)	CMIP (1.9)	RFX4 (1.8)		GO:0042542	response to hydrogen peroxide	0.23	>=0.20	CPEB4 (2.9)	NOL3 (2.3)	HSF4 (2.2)	ENSG00000245937 (2.2)	ACAD10 (2.1)	C12orf47 (2.1)	ALDH2 (2.0)	DPEP2 (1.9)	TRIB1 (1.8)	PLA2G6 (1.8)		MP:0001475	reduced long term depression	0.33	>=0.20	RIT2 (3.8)	CNIH2 (3.6)	CAMKV (3.4)	BSN (3.2)	NEGR1 (2.9)	PACS1 (2.5)	DOC2A (2.4)	RGS17 (2.4)	DAGLA (2.2)	TMEM59L (2.2)
GO:0002053	positive regulation of mesenchymal cell proliferation	0.22	>=0.20	ENSG00000235538 (2.9)	EYA2 (2.9)	ENSG00000247735 (2.7)	SLC16A9 (2.7)	ENSG00000234899 (2.5)	ENSG00000257711 (2.5)	CRLF1 (2.5)	NKX3-1 (2.4)	ZNRF3 (2.4)	ENSG00000243224 (2.4)		GO:0010038	response to metal ion	0.27	>=0.20	NR0B2 (2.9)	ENSG00000246283 (2.8)	NTN5 (2.3)	COLEC11 (2.2)	ENSG00000250062 (2.2)	CITED2 (2.1)	TRNP1 (2.0)	MARCH2 (2.0)	FGL1 (2.0)	LACTB (2.0)		GO:0006107	oxaloacetate metabolic process	0.23	>=0.20	PEPD (2.1)	HCAR1 (2.0)	KCTD19 (1.9)	PEMT (1.9)	ALDH2 (1.8)	RLTPR (1.8)	MACROD1 (1.6)	NUDT22 (1.6)	FAM13A (1.6)	ESRRA (1.5)		ENSG00000170624	SGCD PPI subnetwork	0.33	>=0.20	KIAA1161 (3.7)	IFFO1 (3.0)	TNNC1 (2.8)	PPP2R3A (2.7)	COPZ2 (2.5)	BACE2 (2.5)	TP53INP2 (2.3)	NPC1L1 (2.2)	DAG1 (2.1)	CRLF1 (2.0)
REACTOME_ENDOSOMAL_SORTING_COMPLEX_REQUIRED_FOR_TRANSPORT_ESCRT	REACTOME_ENDOSOMAL_SORTING_COMPLEX_REQUIRED_FOR_TRANSPORT_ESCRT	0.22	>=0.20	DYNLRB1 (4.0)	ATP6V0D1 (3.8)	BAD (3.6)	RAB1A (3.3)	PGS1 (3.2)	MLX (3.2)	SNX13 (3.0)	C19orf60 (3.0)	ENSG00000234494 (3.0)	KIAA0895L (3.0)		ENSG00000141384	TAF4B PPI subnetwork	0.27	>=0.20	BTF3P12 (4.2)	RPL27AP (2.9)	BCL7B (2.9)	NUDT21 (2.8)	FKBP6 (2.5)	BTAF1 (2.3)	TNKS (2.3)	ENSG00000219491 (2.3)	CDAN1 (2.2)	BBS2 (2.2)		GO:0046649	lymphocyte activation	0.23	>=0.20	RLTPR (3.0)	SIPA1 (2.5)	RAPGEF6 (2.4)	CDC42SE2 (2.3)	TNFAIP8 (2.2)	FERMT3 (2.1)	BCL2 (2.1)	BCL2L11 (2.0)	L3MBTL3 (2.0)	SH2B3 (1.7)		ENSG00000168291	PDHB PPI subnetwork	0.33	>=0.20	PCCB (3.1)	ACSS2 (2.6)	PCDH17 (2.6)	RGS12 (2.4)	RHOA (2.4)	ALDOA (2.4)	COASY (2.3)	PSMD5 (2.2)	HMBS (2.2)	HYOU1 (1.9)
GO:0007249	I-kappaB kinase/NF-kappaB cascade	0.22	>=0.20	SNX11 (3.2)	C5orf56 (3.0)	KCNJ2 (2.8)	PGS1 (2.7)	RELB (2.6)	MTMR11 (2.5)	ZDHHC18 (2.5)	SLC39A1 (2.5)	SH2B3 (2.4)	JTB (2.4)		ENSG00000163541	SUCLG1 PPI subnetwork	0.27	>=0.20	RBBP5 (2.9)	VPS53 (2.9)	GOLPH3L (2.8)	ANKRD19P (2.3)	PSMD12 (2.1)	PEMT (2.0)	RIC8B (2.0)	OGFOD1 (2.0)	PCK1 (1.9)	RFXANK (1.8)		ENSG00000108100	CCNY PPI subnetwork	0.23	>=0.20	CTCF (3.6)	NUTF2 (3.0)	UBTF (2.6)	GANAB (2.4)	EDC4 (2.2)	COPB1 (2.1)	MED9 (2.1)	COBLL1 (2.0)	HCAR1 (1.9)	NFATC3 (1.9)		ENSG00000083857	FAT1 PPI subnetwork	0.33	>=0.20	INPP5A (3.5)	GKAP1 (3.1)	ANKRD28 (2.7)	NUDCD3 (2.5)	C19orf60 (2.3)	COLQ (2.3)	ENSG00000124915 (2.2)	GGT7 (2.2)	IFFO1 (2.0)	ITGB6 (2.0)
ENSG00000085276	MECOM PPI subnetwork	0.22	>=0.20	TNKS2 (4.1)	STAG1 (3.1)	JTB (3.0)	CDAN1 (2.9)	GAK (2.6)	R3HDM2 (2.5)	LCORL (2.5)	MSL2 (2.4)	HINT1 (2.4)	BNC2 (2.3)		MP:0003149	abnormal tectorial membrane morphology	0.27	>=0.20	TECTB (6.2)	FZD9 (4.4)	FUT2 (3.8)	C1orf172 (3.7)	NFIA (3.3)	CSGALNACT1 (2.5)	NTN5 (2.4)	DMRT2 (2.3)	INSR (2.1)	RAB3IL1 (2.0)		ENSG00000153487	ING1 PPI subnetwork	0.23	>=0.20	CTCF (3.4)	UBTF (2.8)	GTF2H3 (2.4)	PCIF1 (2.3)	ENSG00000253792 (2.2)	TRMT112 (2.1)	CENPT (2.1)	IP6K2 (2.0)	ACD (1.9)	EDC4 (1.9)		KEGG_DRUG_METABOLISM_CYTOCHROME_P450	KEGG_DRUG_METABOLISM_CYTOCHROME_P450	0.33	>=0.20	LPA (5.7)	BHMT (4.6)	DMGDH (4.3)	APOA5 (3.8)	HP (3.3)	LPAL2 (3.1)	HACL1 (2.6)	SLC37A4 (2.2)	SUOX (2.2)	GPAM (2.2)
ENSG00000171791	BCL2 PPI subnetwork	0.23	>=0.20	RAB1B (3.4)	GALNT2 (3.4)	FAM100B (3.3)	MARCH5 (3.1)	SHISA5 (3.0)	RELB (3.0)	INO80E (2.8)	RELA (2.8)	BCL2L11 (2.8)	RAB7L1 (2.7)		ENSG00000130312	MRPL34 PPI subnetwork	0.27	>=0.20	JTB (3.7)	COPB1 (3.4)	TOMM22 (3.1)	RPL27AP (2.7)	BOLA1 (2.7)	BTAF1 (2.6)	PDXDC1 (2.2)	BTF3P12 (2.2)	CKAP5 (2.2)	THOC1 (2.0)		ENSG00000156052	GNAQ PPI subnetwork	0.23	>=0.20	HLX (3.2)	KCNK3 (2.3)	HCAR1 (2.1)	PDE3A (2.1)	CUX2 (1.9)	C12orf47 (1.9)	RLTPR (1.7)	IRS1 (1.6)	OPTC (1.6)	FAM13A (1.5)		MP:0001293	anophthalmia	0.33	>=0.20	FGFR1 (3.0)	DENND1A (2.5)	ANKRD28 (2.2)	MIER3 (1.9)	ZFP64 (1.9)	DAG1 (1.8)	ENSG00000235300 (1.8)	KIAA0754 (1.7)	BAP1 (1.7)	LRRC8E (1.7)
ENSG00000112651	MRPL2 PPI subnetwork	0.23	>=0.20	NOP2 (4.7)	PINX1 (4.6)	DDX55 (4.6)	NAA25 (4.5)	NR2C2AP (4.3)	TSEN2 (3.9)	ZNF259 (3.8)	THOC1 (3.5)	RRN3 (3.2)	TRIT1 (3.1)		ENSG00000160208	RRP1B PPI subnetwork	0.27	>=0.20	TSEN2 (4.1)	RRN3 (3.8)	WBSCR22 (3.7)	NR2C2AP (3.3)	THOC1 (3.1)	BTAF1 (3.0)	ZNF408 (3.0)	MGA (2.9)	GPN2 (2.6)	OGFOD1 (2.6)		REACTOME_INWARDLY_RECTIFYING_K_CHANNELS	REACTOME_INWARDLY_RECTIFYING_K_CHANNELS	0.23	>=0.20	KCNK3 (3.7)	PDE3A (2.7)	ACSL6 (2.3)	ROM1 (2.1)	ENSG00000259450 (2.0)	KCNJ2 (1.9)	KLF14 (1.9)	CELSR3 (1.9)	C16orf86 (1.8)	HSF4 (1.5)		REACTOME_PECAM1_INTERACTIONS	REACTOME_PECAM1_INTERACTIONS	0.33	>=0.20	LPAR5 (4.1)	COLQ (2.7)	BMP8A (2.7)	HMGB3P1 (2.6)	TMPRSS3 (2.5)	SKAP1 (2.5)	MCC (2.5)	GPAM (2.4)	FAM134C (1.9)	CBX1 (1.8)
ENSG00000103502	CDIPT PPI subnetwork	0.23	>=0.20	ZGPAT (6.2)	ARFRP1 (4.7)	TMED2 (4.1)	SHISA5 (3.6)	PIGU (3.4)	TBL2 (3.4)	SUN2 (3.1)	ITCH (3.1)	TAOK2 (3.0)	YIF1A (3.0)		ENSG00000136021	SCYL2 PPI subnetwork	0.27	>=0.20	HSPA4 (2.9)	MRVI1 (2.8)	TNKS2 (2.6)	CORO1C (2.5)	FAM101B (2.2)	ZNF408 (2.2)	TPM1 (2.1)	NCOA5 (2.0)	C11orf49 (2.0)	TOP1 (2.0)		ENSG00000153395	LPCAT1 PPI subnetwork	0.23	>=0.20	INTS5 (3.3)	SHISA5 (2.1)	BCL2L11 (2.1)	MTA2 (2.1)	RELA (2.0)	ACD (2.0)	USP37 (1.9)	EDC4 (1.8)	COPB1 (1.7)	CENPT (1.6)		GO:0043254	regulation of protein complex assembly	0.33	>=0.20	RHOA (2.6)	ENSG00000250616 (2.3)	FBXW2 (2.1)	ENSG00000124915 (2.1)	DYNLRB1 (2.1)	MAP1LC3A (2.0)	HNRNPK (1.9)	HTT (1.9)	MET (1.8)	TCTA (1.8)
GO:0009914	hormone transport	0.23	>=0.20	O3FAR1 (4.3)	GCK (3.5)	SYT4 (3.5)	SLC18A1 (3.3)	RGS17 (3.3)	AGRP (3.2)	RASD1 (3.0)	PNLIPRP2 (3.0)	STX1A (2.9)	KCNK3 (2.9)		ENSG00000129048	CCRL1 PPI subnetwork	0.27	>=0.20	CSF1 (3.9)	RELB (2.9)	CREB3L4 (2.9)	GIMAP7 (2.7)	RSPO3 (2.5)	MEOX2 (2.3)	CD40 (2.1)	GIMAP4 (2.1)	ARMC2 (1.8)	PNLIPRP2 (1.7)		MP:0002216	abnormal seminiferous tubule morphology	0.23	>=0.20	DPEP3 (4.8)	GATA4 (3.4)	GRB14 (3.3)	RASD1 (2.4)	EYA2 (2.0)	ARL15 (1.8)	USP37 (1.8)	EXOC3L1 (1.8)	PSKH1 (1.8)	FLRT1 (1.7)		ENSG00000116754	SRSF11 PPI subnetwork	0.33	>=0.20	HNRNPK (4.5)	SYNCRIP (4.0)	WDR82 (3.7)	SF3B2 (3.4)	CHD4 (3.0)	BUD13 (3.0)	MSL2 (2.7)	NUCKS1 (2.7)	PPP4C (2.7)	CBX1 (2.6)
ENSG00000119917	IFIT3 PPI subnetwork	0.23	>=0.20	UBA7 (3.5)	DDX17 (3.1)	INTS5 (2.9)	C1orf49 (2.8)	TRAFD1 (2.7)	THOC1 (2.7)	CDAN1 (2.6)	TOMM22 (2.5)	SHISA5 (2.5)	DCP2 (2.3)		GO:0016568	chromatin modification	0.27	>=0.20	GATAD2B (4.5)	CDAN1 (3.4)	BAZ1B (3.3)	LUC7L2 (3.3)	NCOA5 (3.0)	ARNT (2.9)	ARID1A (2.8)	CEP164 (2.7)	BCL7B (2.6)	CRTC2 (2.6)		GO:0016836	hydro-lyase activity	0.23	>=0.20	HSD11B2 (4.1)	FAM13A (3.4)	ALDH2 (3.0)	ACAD10 (2.9)	UQCRC1 (2.6)	PEPD (2.3)	VEGFB (2.3)	RANBP10 (2.0)	VEGFA (1.9)	COBLL1 (1.9)		GO:0001104	RNA polymerase II transcription cofactor activity	0.33	>=0.20	BPTF (3.5)	MSL2 (3.3)	BUD13 (2.2)	MFSD2A (2.2)	SP2 (2.1)	NRBF2 (2.1)	NUDT2 (2.0)	CBX1 (1.9)	ENSG00000233723 (1.9)	NCOA6 (1.9)
MP:0008687	increased interleukin-2 secretion	0.23	>=0.20	ENSG00000237773 (3.8)	ZDHHC18 (3.7)	SKAP1 (3.5)	CD40 (3.5)	IKZF4 (3.5)	AHR (3.4)	MYO1F (3.2)	GIMAP4 (3.1)	SNX10 (3.1)	TRAFD1 (3.1)		GO:0043401	steroid hormone mediated signaling pathway	0.27	>=0.20	THRB (3.9)	JOSD1 (3.1)	ENSG00000235070 (3.0)	INHBC (2.8)	NFIA (2.6)	ENSG00000227143 (2.5)	ENSG00000226648 (2.0)	GCK (2.0)	R3HDM2 (1.7)	CRY2 (1.7)		MP:0009404	centrally nucleated skeletal muscle fibers	0.23	>=0.20	SSPN (3.9)	RILPL1 (2.9)	SLC12A4 (2.7)	MACROD1 (2.3)	NOL3 (2.1)	MPDZ (2.0)	ESRRA (2.0)	ZDHHC1 (1.8)	LAMB1 (1.8)	PLCD4 (1.7)		GO:0060350	endochondral bone morphogenesis	0.33	>=0.20	COPZ2 (2.6)	CRLF1 (2.6)	C17orf58 (2.3)	TRPS1 (2.3)	BMP8A (2.3)	ZFP64 (2.2)	PLEKHH3 (2.0)	C5orf35 (1.9)	FGFR1 (1.9)	ZNF579 (1.7)
ENSG00000165025	SYK PPI subnetwork	0.23	>=0.20	FERMT3 (6.0)	MYO1F (4.8)	SIPA1 (3.9)	LPAR5 (3.9)	CTSS (3.8)	DENND4B (3.8)	AKNA (3.5)	GIMAP7 (3.4)	GIMAP4 (3.4)	PRAM1 (3.2)		ENSG00000184216	IRAK1 PPI subnetwork	0.27	>=0.20	CTSS (4.1)	SLC39A1 (3.3)	COPB1 (2.5)	ABCA1 (2.4)	SNX10 (2.4)	MYO1F (2.4)	RELB (2.3)	COLEC11 (2.3)	MAP3K1 (2.2)	ENSG00000226380 (2.2)		GO:0060411	cardiac septum morphogenesis	0.23	>=0.20	GATA6 (3.1)	GATA4 (3.0)	ENSG00000235070 (2.7)	CUX2 (2.5)	MPDZ (2.3)	ENSG00000253695 (2.2)	LRRC29 (1.7)	RRAS2 (1.6)	ENSG00000259471 (1.6)	TRPT1 (1.6)		GO:0022624	proteasome accessory complex	0.33	>=0.20	ENSG00000226752 (4.4)	COASY (3.1)	TUBG1 (2.9)	FBXW2 (2.8)	PSMD5 (2.6)	PNPO (2.6)	HACL1 (2.4)	MLX (2.3)	NFE2L1 (2.2)	PCCB (2.1)
MP:0006032	abnormal ureteric bud morphology	0.23	>=0.20	SPRY4 (4.8)	KIAA1161 (3.5)	ZNRF3 (2.9)	FGFR1 (2.8)	SEMA3G (2.7)	HMGA2 (2.7)	LRP4 (2.7)	NUP210L (2.7)	PDGFC (2.7)	PRR15L (2.6)		GO:0032580	Golgi cisterna membrane	0.27	>=0.20	SLC35C1 (4.9)	ST3GAL4 (4.0)	C12orf23 (3.4)	KDELR3 (3.2)	GALNT2 (3.1)	ENSG00000247445 (3.1)	PDXDC1 (2.6)	FUT2 (2.5)	LPIN3 (2.4)	JTB (2.4)		ENSG00000134697	GNL2 PPI subnetwork	0.23	>=0.20	NAA25 (4.5)	PINX1 (4.5)	DDX55 (3.8)	TUT1 (3.5)	EIF2B1 (3.2)	DHX8 (2.7)	ZNF142 (2.4)	BCS1L (2.2)	DDX28 (2.2)	TRMT112 (2.1)		GO:0017171	serine hydrolase activity	0.33	>=0.20	HP (4.1)	CFTR (3.6)	APOA5 (3.5)	MOSC1 (2.5)	TMPRSS3 (2.5)	LPA (2.3)	NAGLU (2.2)	DMGDH (2.2)	LPAL2 (2.0)	BTD (1.9)
MP:0001922	reduced male fertility	0.23	>=0.20	PHF7 (3.9)	DPEP3 (3.8)	FKBP6 (3.5)	TRPS1 (3.3)	RASD1 (3.3)	PIK3R1 (3.1)	MFSD2A (3.0)	PMFBP1 (3.0)	LHCGR (2.7)	GLUL (2.6)		MP:0003722	absent ureter	0.27	>=0.20	ENSG00000253379 (6.1)	MRVI1 (4.3)	ZHX3 (3.1)	LRP4 (3.1)	CITED2 (2.9)	RSPO3 (2.8)	COL18A1 (2.6)	SLC2A4RG (2.4)	FADS1 (2.3)	PDGFC (2.2)		KEGG_GLYCOSAMINOGLYCAN_DEGRADATION	KEGG_GLYCOSAMINOGLYCAN_DEGRADATION	0.23	>=0.20	ERP29 (4.8)	PLA2G15 (4.3)	DPEP2 (3.0)	SHISA5 (2.9)	PLTP (2.8)	PEPD (2.4)	TCTN2 (2.3)	VEGFB (2.1)	CYP27A1 (2.1)	BCL2L11 (1.9)		ENSG00000100813	ACIN1 PPI subnetwork	0.33	>=0.20	CRLF1 (3.3)	NRBF2 (2.7)	INO80E (2.7)	ENSG00000226752 (2.6)	GLYCTK-AS1 (2.5)	RMI1 (2.4)	KCTD13 (2.4)	PSMD5 (2.4)	DYNLRB1 (2.2)	BUD13 (2.1)
GO:0030194	positive regulation of blood coagulation	0.23	>=0.20	BSN-AS2 (3.6)	FGL1 (3.5)	ENSG00000259471 (3.4)	DMGDH (3.3)	APOC4 (3.2)	ENSG00000259450 (3.2)	SLC26A1 (3.1)	BHMT (3.0)	ENSG00000247735 (2.9)	APOA5 (2.9)		REACTOME_DCC_MEDIATED_ATTRACTIVE_SIGNALING	REACTOME_DCC_MEDIATED_ATTRACTIVE_SIGNALING	0.27	>=0.20	TIMP4 (2.9)	MARCH5 (2.7)	NFIA (2.6)	MEOX2 (2.5)	RASIP1 (2.4)	CMIP (2.3)	GIMAP6 (2.3)	BICD2 (2.2)	GIMAP4 (2.2)	PLCG1 (2.1)		ENSG00000125977	EIF2S2 PPI subnetwork	0.23	>=0.20	BCS1L (3.0)	NUTF2 (2.7)	FAF1 (2.3)	DUS2L (2.2)	EIF2B1 (2.2)	DDX55 (2.1)	PTPN11 (1.8)	NAA25 (1.7)	TRMT112 (1.5)	EDC4 (1.5)		ENSG00000105610	KLF1 PPI subnetwork	0.33	>=0.20	NCOA6 (4.3)	MAP2K7 (4.3)	FIZ1 (4.2)	BPTF (4.0)	SP2 (3.5)	CHD4 (3.3)	INO80E (2.8)	PPP4C (2.7)	C16orf92 (2.5)	ZNF579 (2.5)
ENSG00000117335	CD46 PPI subnetwork	0.23	>=0.20	AXL (3.5)	PTRF (3.2)	SLC39A1 (3.2)	NT5E (3.0)	PVRL2 (2.9)	SLC12A4 (2.9)	ZBTB46 (2.5)	PTPN11 (2.5)	RRAS2 (2.5)	SUN2 (2.4)		GO:0032103	positive regulation of response to external stimulus	0.27	>=0.20	ZC3H12C (2.9)	CSF1 (2.7)	PLAUR (2.6)	CSGALNACT1 (2.6)	ENSG00000246283 (2.5)	MEOX2 (2.3)	CD40 (2.0)	CTSS (1.9)	HORMAD1 (1.9)	CREB3L4 (1.9)		REACTOME_APOPTOTIC_CLEAVAGE_OF_CELLULAR_PROTEINS	REACTOME_APOPTOTIC_CLEAVAGE_OF_CELLULAR_PROTEINS	0.23	>=0.20	AHNAK (3.7)	ZNF664 (3.0)	ETV4 (2.4)	ESRP2 (2.2)	ELMO3 (2.1)	VIL1 (2.1)	MTA2 (2.1)	SLC12A2 (2.0)	CCDC92 (2.0)	CCDC51 (1.8)		ENSG00000119421	NDUFA8 PPI subnetwork	0.33	>=0.20	PCCB (4.0)	C19orf60 (3.9)	YIF1A (3.5)	ALDOA (2.8)	APEH (2.7)	DYNLRB1 (2.7)	TP53INP2 (1.9)	ACSS2 (1.8)	RAB1B (1.7)	TMEM106B (1.6)
ENSG00000197045	GMFB PPI subnetwork	0.23	>=0.20	TPM1 (4.0)	PLCB3 (3.9)	PTRF (3.4)	MRVI1 (3.3)	BICD2 (3.2)	SLC35C1 (3.0)	C9orf64 (2.9)	INPP5A (2.9)	RRAS2 (2.9)	RASIP1 (2.8)		ENSG00000164045	CDC25A PPI subnetwork	0.27	>=0.20	CEP55 (4.4)	MYBL2 (3.3)	CKAP5 (3.0)	FAM100B (3.0)	CENPP (2.7)	FEN1 (2.6)	SLC2A4RG (2.6)	CBY1 (2.4)	RRAS2 (2.3)	ZC3H12C (2.1)		ENSG00000087269	NOP14 PPI subnetwork	0.23	>=0.20	DDX55 (4.5)	NAA25 (4.2)	PINX1 (4.0)	EIF2B1 (3.4)	TUT1 (3.3)	BCS1L (2.7)	DDX28 (2.7)	DHX8 (2.6)	GTF2H3 (2.4)	INTS5 (2.1)		REACTOME_DOPAMINE_NEUROTRANSMITTER_RELEASE_CYCLE	REACTOME_DOPAMINE_NEUROTRANSMITTER_RELEASE_CYCLE	0.33	>=0.20	SYT4 (5.4)	BSN (4.7)	NRXN3 (4.3)	TMEM151A (4.1)	KLC2 (4.0)	TMEM59L (4.0)	DOC2A (3.9)	ATP6V0A1 (3.1)	ASPHD1 (2.8)	KCTD13 (2.8)
GO:0002791	regulation of peptide secretion	0.23	>=0.20	O3FAR1 (4.9)	PNLIPRP2 (3.9)	GCK (3.6)	C16orf92 (3.3)	SYT4 (3.1)	RGS17 (3.1)	KCNU1 (3.1)	ENSG00000233559 (3.0)	SLC18A1 (3.0)	NEGR1 (3.0)		GO:0016836	hydro-lyase activity	0.27	>=0.20	SGK2 (4.1)	PCK1 (3.8)	PPARG (3.5)	TMCC2 (3.3)	SREBF1 (2.5)	BRE (2.5)	SGCG (2.3)	SPTBN5 (2.1)	SLC16A9 (2.1)	FUT2 (2.0)		ENSG00000165731	RET PPI subnetwork	0.23	>=0.20	FAM109A (2.9)	PFKFB4 (2.7)	PLCB3 (2.4)	KCNK3 (2.2)	SIPA1 (2.2)	RILPL1 (2.1)	ETV4 (2.0)	SH2B3 (2.0)	VEGFA (1.9)	ENSG00000253792 (1.7)		REACTOME_SEROTONIN_NEUROTRANSMITTER_RELEASE_CYCLE	REACTOME_SEROTONIN_NEUROTRANSMITTER_RELEASE_CYCLE	0.33	>=0.20	SYT4 (5.4)	BSN (4.7)	NRXN3 (4.3)	TMEM151A (4.1)	KLC2 (4.0)	TMEM59L (4.0)	DOC2A (3.9)	ATP6V0A1 (3.1)	ASPHD1 (2.8)	KCTD13 (2.8)
GO:0090087	regulation of peptide transport	0.23	>=0.20	O3FAR1 (4.9)	PNLIPRP2 (3.9)	GCK (3.6)	C16orf92 (3.3)	SYT4 (3.1)	RGS17 (3.1)	KCNU1 (3.1)	ENSG00000233559 (3.0)	SLC18A1 (3.0)	NEGR1 (3.0)		MP:0011106	partial embryonic lethality before somite formation	0.27	>=0.20	YKT6 (2.9)	C22orf31 (2.6)	ARFRP1 (2.6)	C1orf49 (2.5)	ENSG00000227143 (2.4)	INSR (2.3)	LRP4 (2.3)	DDX17 (2.2)	SUN2 (2.0)	ARHGAP1 (1.9)		ENSG00000206353	SKIV2L PPI subnetwork	0.23	>=0.20	NAA25 (3.9)	PINX1 (3.7)	DDX55 (3.4)	BCS1L (3.2)	ZNF142 (3.1)	E2F4 (2.5)	EIF2B1 (2.5)	RAPGEF6 (2.4)	TUT1 (2.1)	PEMT (2.1)		MP:0004077	abnormal striatum morphology	0.33	>=0.20	CAMKV (4.4)	RGS12 (2.8)	BSN (2.5)	TMEM151A (2.2)	GGT7 (2.1)	TRPS1 (2.0)	CNIH2 (1.9)	GAL3ST3 (1.9)	PLK2 (1.9)	RGS17 (1.8)
KEGG_INOSITOL_PHOSPHATE_METABOLISM	KEGG_INOSITOL_PHOSPHATE_METABOLISM	0.23	>=0.20	ITPR1 (3.3)	MAP3K11 (3.1)	LINGO2 (2.9)	C18orf8 (2.8)	SLC26A6 (2.8)	TNKS2 (2.8)	PPM1M (2.8)	VPS53 (2.7)	FAM101B (2.6)	GPR146 (2.6)		GO:0031669	cellular response to nutrient levels	0.27	>=0.20	HORMAD1 (4.0)	ENSG00000228274 (2.9)	FUT1 (2.6)	ENSG00000235070 (2.6)	PIGC (2.3)	SFN (2.3)	LPIN3 (2.2)	ENSG00000234899 (2.1)	ATG13 (2.0)	MGA (1.9)		KEGG_VASCULAR_SMOOTH_MUSCLE_CONTRACTION	KEGG_VASCULAR_SMOOTH_MUSCLE_CONTRACTION	0.23	>=0.20	PDE3A (4.7)	OPTC (4.7)	KCNK3 (4.3)	HLX (2.4)	GRB14 (2.3)	SSPN (2.1)	ACOXL (1.9)	CTRL (1.8)	SH2B3 (1.7)	ARL15 (1.6)		REACTOME_FORMATION_OF_ATP_BY_CHEMIOSMOTIC_COUPLING	REACTOME_FORMATION_OF_ATP_BY_CHEMIOSMOTIC_COUPLING	0.33	>=0.20	PCCB (3.6)	DYNLRB1 (2.9)	C19orf60 (2.4)	ALDOA (2.4)	RAB1B (2.3)	C16orf92 (2.2)	GRK4 (2.1)	APEH (1.9)	ACSS2 (1.8)	PGS1 (1.7)
ENSG00000203852	HIST2H3A PPI subnetwork	0.23	>=0.20	HIST2H2BE (7.8)	HMGB3P1 (3.9)	E2F3 (3.6)	CTCF (3.5)	MGA (3.0)	HNRNPK (2.7)	MYBL2 (2.7)	NUCKS1 (2.6)	RMI1 (2.6)	IP6K2 (2.6)		ENSG00000164609	SLU7 PPI subnetwork	0.27	>=0.20	ZGPAT (3.8)	ZNF408 (3.5)	SF3B4 (2.7)	VPS53 (2.7)	COPB1 (2.6)	NCOA5 (2.5)	BUD13 (2.5)	GTPBP1 (2.3)	DCPS (2.2)	THOC1 (2.1)		ENSG00000070759	TESK2 PPI subnetwork	0.23	>=0.20	C12orf51 (3.2)	EML3 (2.7)	ARL15 (2.5)	FAM13A (2.5)	ITPR2 (2.4)	COL7A1 (2.3)	PLCB3 (2.1)	STK36 (2.0)	ABCA1 (1.9)	NCKIPSD (1.9)		GO:0097060	synaptic membrane	0.33	>=0.20	BSN (5.0)	CAMKV (4.6)	NRXN3 (4.2)	RIT2 (4.1)	TMEM59L (3.9)	DAGLA (3.9)	DOC2A (3.8)	TMEM151A (3.6)	CNIH2 (3.4)	GGT7 (3.4)
ENSG00000135547	HEY2 PPI subnetwork	0.23	>=0.20	KIAA0754 (3.1)	GATA6 (2.8)	ARID1A (2.7)	TSNAXIP1 (2.7)	RSPO3 (2.7)	IRS1 (2.6)	SLC18A1 (2.6)	GATAD2B (2.5)	SSPN (2.4)	TBX6 (2.3)		MP:0002418	increased susceptibility to viral infection	0.27	>=0.20	MYO1F (3.3)	CTSS (2.9)	GIMAP4 (2.8)	C5orf56 (2.6)	AKNA (2.5)	RELB (2.3)	CD40 (2.3)	PRAM1 (2.2)	GIMAP7 (2.0)	GIMAP6 (1.9)		ENSG00000118785	SPP1 PPI subnetwork	0.23	>=0.20	ENSG00000259450 (3.7)	COL7A1 (3.4)	HMGA2 (3.1)	OPTC (3.0)	FHOD1 (2.5)	PTPN11 (2.4)	ETV4 (2.1)	PLA2G15 (2.1)	PLCD4 (2.1)	VEGFA (2.0)		GO:0045776	negative regulation of blood pressure	0.33	>=0.20	ENSG00000232661 (3.9)	KIAA1683 (2.8)	RGS17 (2.7)	DNAH1 (2.5)	NEGR1 (2.4)	C16orf92 (2.3)	ENSG00000237773 (2.2)	BSN-AS2 (2.0)	TP53INP2 (1.9)	MIER3 (1.8)
ENSG00000049246	PER3 PPI subnetwork	0.23	>=0.20	CRY2 (4.3)	JMJD1C (4.1)	JOSD1 (3.9)	MAFF (3.8)	TMCC1 (3.2)	BCL7B (3.0)	GAK (2.8)	ZHX3 (2.8)	AFF1 (2.7)	EYA2 (2.7)		MP:0003014	abnormal kidney medulla morphology	0.27	>=0.20	COLEC11 (4.4)	ABP1 (3.5)	NR0B2 (3.0)	RASIP1 (2.8)	MEIS1 (2.6)	PCK1 (2.5)	RAB11B (2.4)	APOB (2.1)	PNLIPRP2 (2.0)	SGK2 (2.0)		MP:0008501	increased IgG2b level	0.23	>=0.20	TNFAIP8 (3.5)	BCL2L11 (2.7)	RLTPR (2.7)	KBTBD8 (2.2)	RAPGEF6 (2.0)	FERMT3 (2.0)	E2F4 (1.9)	BMF (1.9)	ENSG00000228536 (1.7)	KCNJ2 (1.7)		MP:0000611	jaundice	0.33	>=0.20	HMBS (6.7)	RNF123 (6.2)	C5orf35 (2.4)	IKZF4 (2.3)	TUBG2 (2.1)	C9orf64 (2.1)	PNPO (2.0)	GLYCTK (2.0)	SLC22A2 (1.9)	APEH (1.7)
ENSG00000147689	FAM83A PPI subnetwork	0.23	>=0.20	HERC1 (3.6)	FERMT3 (3.5)	SIPA1 (3.3)	AFF1 (3.3)	EML3 (3.2)	DENND4B (3.2)	HTT (2.9)	ARL15 (2.9)	UBA7 (2.8)	CRTC2 (2.7)		GO:0038024	cargo receptor activity	0.27	>=0.20	RAB3IL1 (3.4)	AXL (2.9)	INHBC (2.8)	MEOX2 (2.6)	NR0B2 (2.6)	APOB (2.6)	PPARG (2.6)	SLC16A9 (2.5)	ECM2 (2.4)	SLC19A1 (2.3)		GO:0009952	anterior/posterior pattern specification	0.23	>=0.20	HMGA2 (3.1)	KLF14 (2.4)	TCTN2 (2.3)	GATA6 (2.0)	DMRTA2 (1.8)	HSD11B2 (1.6)	ENSG00000259471 (1.5)	STK36 (1.5)	L3MBTL3 (1.5)	ENSG00000254235 (1.4)		MP:0011448	decreased dopaminergic neuron number	0.33	>=0.20	CNIH2 (2.9)	LINGO2 (2.8)	EBF2 (2.6)	MCC (2.5)	PMFBP1 (2.4)	HCN4 (2.4)	KIAA1161 (2.3)	LCORL (2.2)	TRPS1 (2.1)	MAP1LC3A (2.1)
ENSG00000105216	ENSG00000105216 PPI subnetwork	0.23	>=0.20	HERC1 (3.6)	FERMT3 (3.4)	AFF1 (3.2)	SIPA1 (3.2)	EML3 (3.2)	DENND4B (3.1)	HTT (2.9)	ARL15 (2.8)	UBA7 (2.8)	UBAP1 (2.7)		GO:0007044	cell-substrate junction assembly	0.27	>=0.20	SFN (4.2)	PDLIM4 (3.9)	MAPKBP1 (3.4)	C1orf172 (3.4)	RRAS2 (2.6)	LGR6 (2.5)	CEP164 (2.3)	AXL (2.2)	FADS3 (2.2)	ENSG00000233006 (2.2)		GO:0031099	regeneration	0.23	>=0.20	PLCD4 (3.1)	DPEP3 (2.6)	HCAR1 (2.0)	LCAT (2.0)	LYRM7 (1.8)	NOL3 (1.8)	HMGA2 (1.7)	VEGFA (1.7)	MAFF (1.6)	ENSG00000259471 (1.5)		ENSG00000116962	NID1 PPI subnetwork	0.33	>=0.20	ITGB6 (4.4)	DAG1 (3.4)	PTRF (2.6)	BACE2 (2.4)	GALNT2 (2.2)	WNT2 (2.1)	ENSG00000247853 (1.9)	CRLF1 (1.7)	FGFR1 (1.7)	COPZ2 (1.6)
ENSG00000160293	VAV2 PPI subnetwork	0.23	>=0.20	BMF (3.0)	NUDCD3 (2.9)	AHNAK (2.9)	PPP2R3A (2.7)	SEMA3G (2.7)	RAB7L1 (2.7)	PLXND1 (2.5)	LACTB (2.4)	TPM1 (2.4)	TRNP1 (2.4)		ENSG00000159840	ZYX PPI subnetwork	0.27	>=0.20	FAM101B (4.1)	TPM1 (3.0)	ARHGAP1 (2.8)	ITPR1 (2.6)	SUN2 (2.6)	ZDHHC18 (2.4)	CORO1C (2.4)	MB (2.2)	ZC3H12C (2.2)	C1orf172 (2.2)		MP:0001132	absent mature ovarian follicles	0.23	>=0.20	RASD1 (4.0)	AGRP (3.6)	PFKFB4 (3.0)	MAFF (2.9)	CELSR3 (2.7)	PLEKHG4 (2.6)	SLC26A6 (2.5)	GATA4 (2.3)	TCTN2 (2.0)	KLF14 (1.9)		REACTOME_CALNEXINCALRETICULIN_CYCLE	REACTOME_CALNEXINCALRETICULIN_CYCLE	0.33	>=0.20	HYOU1 (8.6)	NAGLU (3.6)	BTD (3.2)	SNX14 (3.0)	NFE2L1 (2.8)	YIF1A (2.8)	GALNT2 (2.7)	PIGU (2.5)	DAG1 (2.3)	GGT7 (1.9)
ENSG00000166025	AMOTL1 PPI subnetwork	0.23	>=0.20	SP2 (4.5)	EDC4 (3.8)	BPTF (3.7)	PCNXL3 (3.4)	AMFR (3.3)	HNRNPUL1 (3.2)	FIZ1 (3.2)	SLC9A5 (3.1)	BBS2 (3.1)	BTF3P12 (3.1)		ENSG00000159128	IFNGR2 PPI subnetwork	0.27	>=0.20	CD40 (3.7)	ZC3H12C (3.5)	CSF1 (3.3)	ENSG00000226380 (3.2)	PLAUR (2.9)	INPP4B (2.4)	CSGALNACT1 (2.1)	ENSG00000259530 (2.0)	P4HA2 (1.9)	IZUMO1 (1.7)		MP:0001092	abnormal trigeminal ganglion morphology	0.23	>=0.20	EYA2 (4.6)	SLC12A4 (2.4)	DMRTA2 (2.2)	EXOC3L1 (2.1)	KBTBD8 (2.1)	HMGA2 (1.9)	ENSG00000259471 (1.9)	TSNAXIP1 (1.9)	PLA2G15 (1.8)	TTLL4 (1.8)		GO:0001669	acrosomal vesicle	0.33	>=0.20	PHF7 (5.2)	GRK4 (4.0)	PMFBP1 (4.0)	CATSPER1 (2.6)	ENSG00000124915 (2.6)	PCDH17 (2.2)	KIAA1683 (1.9)	ENSG00000232661 (1.7)	MET (1.7)	RHOA (1.5)
ENSG00000159113	ENSG00000159113 PPI subnetwork	0.23	>=0.20	CD40 (3.7)	ENSG00000226380 (3.4)	BCL2 (3.4)	ZC3H12C (3.2)	CSF1 (3.2)	PGS1 (2.8)	PLAUR (2.7)	INPP4B (2.7)	TNFAIP8 (2.7)	SLC41A1 (2.7)		GO:0050810	regulation of steroid biosynthetic process	0.27	>=0.20	ST3GAL4 (4.4)	LHCGR (3.7)	FADS2 (2.9)	CRY2 (2.8)	SREBF1 (2.6)	COLEC11 (2.5)	FADS1 (2.4)	ENSG00000233559 (2.4)	PDLIM4 (2.4)	SLC2A4RG (2.3)		ENSG00000160917	CPSF4 PPI subnetwork	0.23	>=0.20	CTCF (4.1)	IP6K2 (2.8)	CELSR3 (2.6)	PTPN11 (2.2)	MAPKAPK5 (2.2)	SETBP1 (2.2)	THAP11 (2.1)	ZNF664 (2.1)	CCDC51 (2.0)	PINX1 (2.0)		ENSG00000130402	ACTN4 PPI subnetwork	0.33	>=0.20	PTRF (3.9)	ALDOA (3.8)	TNNC1 (3.4)	MACF1 (3.0)	DYNLRB1 (2.5)	KIAA0754 (2.5)	RHOA (2.4)	NPC1L1 (2.4)	INPP5A (2.2)	SUOX (2.1)
ENSG00000166147	FBN1 PPI subnetwork	0.23	>=0.20	WNT2 (5.2)	VCAN (4.6)	ECM2 (4.4)	CTSK (4.2)	LAMB1 (4.0)	COPZ2 (3.9)	SGCG (3.9)	MEOX2 (3.7)	CRLF1 (3.4)	ZFPM2 (3.4)		ENSG00000153046	CDYL PPI subnetwork	0.27	>=0.20	HIST2H2BE (3.7)	GALNT2 (2.3)	DMRT2 (2.1)	SLC2A4RG (2.1)	NCOA5 (2.0)	CITED2 (2.0)	GPN2 (1.8)	CRTC2 (1.8)	ENSG00000219491 (1.8)	SREBF1 (1.7)		GO:0046503	glycerolipid catabolic process	0.23	>=0.20	HCAR1 (3.5)	ENSG00000256234 (3.0)	PEMT (2.6)	BAIAP2L2 (2.6)	FAM109A (2.4)	LYRM7 (2.1)	CYP27A1 (2.1)	PLA2G6 (2.0)	TSNAXIP1 (1.7)	PEPD (1.7)		MP:0002446	abnormal macrophage morphology	0.33	>=0.20	IKZF4 (3.4)	NAGLU (2.7)	HP (2.6)	PM20D1 (2.6)	NPC1 (2.4)	IDUA (2.2)	NRBF2 (2.0)	LPL (1.9)	TMPRSS3 (1.9)	GALNT2 (1.9)
GO:0008236	serine-type peptidase activity	0.23	>=0.20	CTRL (7.8)	PNLIPRP2 (6.6)	HP (4.2)	FGL1 (3.8)	APOA5 (3.5)	APOC4 (3.5)	CFTR (3.5)	BACE1 (3.3)	INHBC (2.8)	F2 (2.6)		ENSG00000172594	SMPDL3A PPI subnetwork	0.27	>=0.20	APOB (6.5)	F2 (6.5)	FGL1 (5.3)	RBP4 (4.0)	APOC4 (3.7)	CTSS (3.6)	ABCA1 (3.4)	NR0B2 (3.0)	TMCC1 (2.7)	AXL (2.5)		GO:0030518	intracellular steroid hormone receptor signaling pathway	0.23	>=0.20	ATXN2 (3.3)	C12orf51 (2.2)	UBTF (2.1)	DHX8 (2.0)	PCIF1 (1.9)	ZNF335 (1.8)	TCTN2 (1.8)	MTA2 (1.6)	IRS1 (1.5)	CTCF (1.5)		GO:0050767	regulation of neurogenesis	0.33	>=0.20	CNIH2 (2.9)	GAL3ST3 (2.5)	RGS12 (2.5)	DGKQ (2.5)	EBF2 (2.2)	CRLF1 (2.2)	ENSG00000232661 (2.2)	PCDH17 (2.1)	TMEM151A (1.9)	C11orf9 (1.9)
KEGG_LYSOSOME	KEGG_LYSOSOME	0.23	>=0.20	ASAH1 (7.8)	PLA2G15 (7.6)	NAGLU (7.3)	ERP29 (5.8)	ATP6V0D1 (5.4)	NPC1 (4.3)	IDUA (4.2)	FNIP1 (3.8)	PEPD (3.7)	B3GAT3 (3.7)		ENSG00000018408	WWTR1 PPI subnetwork	0.27	>=0.20	RAB11B (3.9)	OTUD7B (3.3)	PACSIN3 (3.0)	CITED2 (2.7)	NTN5 (2.3)	ENSG00000235070 (2.2)	SPRY4 (2.2)	BNC2 (2.1)	ARMC2 (1.9)	TYRO3 (1.7)		ENSG00000114867	EIF4G1 PPI subnetwork	0.23	>=0.20	DDX55 (3.6)	PINX1 (3.5)	NAA25 (3.5)	BCS1L (2.8)	EIF2B1 (2.7)	FAF1 (2.5)	GTF2H3 (2.4)	PTPN11 (2.3)	NUTF2 (2.3)	TUT1 (2.2)		MP:0000359	abnormal mast cell morphology	0.33	>=0.20	RBPJ (3.0)	CATSPER1 (2.7)	IKZF4 (2.3)	SLC22A3 (2.0)	GPAM (2.0)	DNAH1 (2.0)	MOSC1 (1.7)	COPZ2 (1.7)	EBF2 (1.7)	IFFO1 (1.7)
REACTOME_ETHANOL_OXIDATION	REACTOME_ETHANOL_OXIDATION	0.23	>=0.20	LPA (5.1)	APOC4 (4.4)	PCK1 (4.3)	GPAM (3.4)	GLYCTK (3.3)	TIMP4 (3.1)	CYP27A1 (3.1)	CFTR (3.0)	HP (2.8)	APOA5 (2.8)		ENSG00000135333	EPHA7 PPI subnetwork	0.27	>=0.20	ARID1A (3.3)	NCOA2 (3.2)	R3HDM2 (3.0)	INSR (2.5)	CRTC2 (2.5)	CITED2 (2.3)	JOSD1 (2.3)	HNRNPUL1 (2.2)	GTPBP1 (2.1)	CBY1 (2.1)		ENSG00000198888	MT-ND1 PPI subnetwork	0.23	>=0.20	UQCRC1 (5.8)	PRDX5 (5.1)	HINT1 (4.6)	FKBP2 (3.9)	ESRRA (3.2)	MACROD1 (3.2)	ACAD10 (3.1)	TMEM208 (2.8)	C12orf47 (2.7)	PSMB10 (2.2)		ENSG00000169976	SF3B5 PPI subnetwork	0.33	>=0.20	HNRNPK (4.2)	SF3B2 (3.6)	SYNCRIP (3.6)	WDR82 (3.2)	NUCKS1 (3.1)	DHX38 (2.9)	PPP4C (2.8)	CHD4 (2.8)	BUD13 (2.4)	SP2 (2.4)
MP:0002339	abnormal lymph node morphology	0.23	>=0.20	RELB (3.7)	INPP4B (3.5)	CD40 (3.3)	CDC42SE2 (3.2)	LACTB (3.1)	TNFAIP8 (2.9)	SKAP1 (2.9)	ZDHHC18 (2.8)	GPR137 (2.7)	AXL (2.6)		MP:0008827	abnormal thymus cell ratio	0.27	>=0.20	GIMAP7 (4.6)	GIMAP6 (4.1)	RELB (3.7)	C5orf56 (3.5)	GIMAP4 (3.1)	CD40 (2.8)	INPP4B (2.6)	MYO1F (2.1)	CSF1 (2.1)	RNF157 (1.9)		KEGG_ARRHYTHMOGENIC_RIGHT_VENTRICULAR_CARDIOMYOPATHY_ARVC	KEGG_ARRHYTHMOGENIC_RIGHT_VENTRICULAR_CARDIOMYOPATHY_ARVC	0.23	>=0.20	PDE3A (3.5)	SSPN (3.0)	COL7A1 (2.4)	MPDZ (2.2)	GATA6 (2.2)	GRB14 (2.2)	ENSG00000259450 (2.2)	PIK3R1 (2.2)	SLC12A4 (2.2)	PTPN11 (2.1)		ENSG00000017797	RALBP1 PPI subnetwork	0.33	>=0.20	AHR (3.1)	ENSG00000237773 (2.4)	BANP (2.4)	MAP2K7 (2.3)	DAGLA (2.2)	PGS1 (2.0)	PRR15L (1.9)	ARNTL (1.6)	ITGB6 (1.6)	INO80E (1.5)
ENSG00000113263	ITK PPI subnetwork	0.23	>=0.20	GIMAP7 (5.2)	SKAP1 (5.1)	GIMAP6 (4.6)	GIMAP4 (4.3)	PLCG1 (3.6)	FERMT3 (3.4)	LPAR5 (3.3)	MYO1F (3.0)	SIPA1 (2.9)	RLTPR (2.7)		GO:0048844	artery morphogenesis	0.27	>=0.20	LINC00311 (2.8)	INSR (2.7)	ENSG00000253379 (2.2)	NKX3-1 (2.1)	ITPR1 (2.1)	SOST (2.0)	PLXND1 (2.0)	ENSG00000233006 (1.9)	LGR6 (1.8)	IPPK (1.6)		ENSG00000070159	PTPN3 PPI subnetwork	0.23	>=0.20	ELMO3 (5.6)	ESRP2 (5.3)	IRS1 (2.2)	ZNF335 (2.1)	LAMB1 (2.0)	PSKH1 (1.9)	TRADD (1.9)	BCL2L11 (1.8)	PLCB3 (1.7)	MAP3K11 (1.6)		GO:0016577	histone demethylation	0.33	>=0.20	KDM4B (4.8)	JMY (3.6)	TRIT1 (3.2)	KLHL8 (2.7)	ENSG00000182109 (2.4)	BPTF (2.3)	ENSG00000243224 (2.1)	CATSPER1 (2.1)	MAP2K7 (1.9)	MSL2 (1.9)
MP:0002183	gliosis	0.23	>=0.20	NAGLU (3.7)	VEGFB (3.7)	PEPD (3.1)	ASAH1 (3.1)	DENND1A (3.0)	CNTN2 (2.8)	IDUA (2.6)	ENSG00000253734 (2.6)	MACROD1 (2.5)	DCAF16 (2.5)		GO:0006732	coenzyme metabolic process	0.27	>=0.20	SREBF1 (3.1)	FADS2 (3.0)	FADS1 (2.8)	MLXIPL (2.8)	SGK2 (2.5)	ENSG00000233006 (2.4)	BRE (2.4)	DAO (2.2)	ENSG00000247445 (2.2)	SLC22A5 (2.1)		REACTOME_PEROXISOMAL_LIPID_METABOLISM	REACTOME_PEROXISOMAL_LIPID_METABOLISM	0.23	>=0.20	PEPD (3.7)	PLA2G6 (2.4)	SLC26A6 (2.3)	ACAD10 (2.3)	ALDH2 (2.3)	LCAT (2.1)	CCDC51 (2.1)	ARL15 (1.9)	PFKFB4 (1.9)	BAD (1.9)		ENSG00000113594	LIFR PPI subnetwork	0.33	>=0.20	SLC41A1 (3.2)	RBPJ (2.9)	PGS1 (2.8)	IKZF4 (2.4)	MIER3 (2.3)	LPAL2 (1.7)	SKAP1 (1.6)	TMPRSS3 (1.5)	ENSG00000237773 (1.5)	GALNT2 (1.4)
GO:0016878	acid-thiol ligase activity	0.23	>=0.20	ACSS2 (6.3)	COASY (4.9)	FADS2 (4.7)	SREBF1 (4.5)	MLXIPL (4.4)	ACAD10 (4.1)	FADS1 (3.9)	DMGDH (3.8)	PCK1 (3.7)	SUOX (3.7)		MP:0006398	increased long bone epiphyseal plate size	0.27	>=0.20	CTSK (4.7)	FZD9 (3.5)	CSF1 (3.3)	LRP4 (2.9)	TECTB (2.6)	CYP2W1 (2.4)	PDGFC (2.4)	LPL (2.4)	RSPO3 (2.4)	ECM2 (2.3)		GO:0051347	positive regulation of transferase activity	0.24	>=0.20	PTPN11 (2.2)	FHOD1 (2.2)	HLX (2.1)	ENSG00000259450 (1.9)	AHNAK (1.9)	BCL2 (1.9)	PDE3A (1.8)	GPR137 (1.7)	FNIP1 (1.7)	KCNJ2 (1.7)		ENSG00000163882	POLR2H PPI subnetwork	0.33	>=0.20	BUD13 (3.8)	DHX38 (3.4)	SF3B2 (3.4)	PPP4C (3.2)	WDR82 (3.0)	HNRNPK (2.8)	SYNCRIP (2.7)	INO80E (2.5)	MSL2 (2.4)	FIZ1 (2.3)
ENSG00000175390	EIF3F PPI subnetwork	0.23	>=0.20	ENSG00000220069 (3.3)	JMY (2.5)	CDK5RAP3 (2.4)	RPL27AP (2.2)	FAF1 (2.2)	BCL2L11 (2.1)	NR2C2AP (2.1)	ZNF524 (2.0)	ZNF259 (2.0)	AHNAK (2.0)		ENSG00000140009	ESR2 PPI subnetwork	0.27	>=0.20	PLCG1 (3.4)	RAI1 (3.1)	ARID1A (3.1)	CMIP (2.7)	NCOA2 (2.5)	SSH1 (2.5)	CEP68 (2.4)	GATAD2B (2.4)	ARNT (2.4)	ZHX3 (2.4)		ENSG00000125482	TTF1 PPI subnetwork	0.24	>=0.20	DDX55 (3.9)	MAPKAPK5 (3.4)	THAP11 (3.2)	EDC4 (3.1)	E2F4 (3.1)	RNF25 (3.0)	EIF2B1 (2.8)	TUT1 (2.6)	RANBP10 (2.5)	DHX8 (2.4)		REACTOME_NF:KB_IS_ACTIVATED_AND_SIGNALS_SURVIVAL	REACTOME_NF:KB_IS_ACTIVATED_AND_SIGNALS_SURVIVAL	0.33	>=0.20	EBF2 (2.5)	JUND (2.3)	C5orf35 (2.2)	IDUA (2.2)	C18orf8 (2.2)	ARNTL (2.0)	BAP1 (1.8)	RAB7L1 (1.8)	ERBB3 (1.8)	AHR (1.7)
ENSG00000123737	EXOSC9 PPI subnetwork	0.23	>=0.20	TSEN2 (4.3)	NOP2 (3.7)	DDX55 (3.6)	NR2C2AP (3.4)	GPN2 (3.3)	DHODH (3.3)	WBSCR22 (3.3)	TUT1 (3.2)	ZNF259 (3.2)	GTF2H3 (3.0)		GO:0042572	retinol metabolic process	0.27	>=0.20	SLC16A9 (3.4)	EYA2 (2.6)	FUT2 (2.3)	GLUL (2.2)	ENSG00000250062 (2.2)	SPTBN5 (2.1)	AMFR (2.0)	INHBC (1.9)	ABP1 (1.9)	PPARG (1.8)		GO:0090263	positive regulation of canonical Wnt receptor signaling pathway	0.24	>=0.20	EYA2 (2.6)	FAM109A (2.2)	IRS1 (2.2)	SPON1 (2.1)	PLEKHG4 (1.9)	ENSG00000253695 (1.9)	HSF4 (1.8)	CUX2 (1.8)	KCNK7 (1.8)	FLRT1 (1.7)		REACTOME_LYSOSOME_VESICLE_BIOGENESIS	REACTOME_LYSOSOME_VESICLE_BIOGENESIS	0.33	>=0.20	RAB1B (3.5)	APEH (3.0)	TCTA (2.8)	PNPO (2.6)	ATP6V0A1 (2.4)	RHOA (2.4)	PRR15L (1.8)	LPAR5 (1.8)	LRRC8E (1.8)	ENSG00000232661 (1.8)
ENSG00000100767	PAPLN PPI subnetwork	0.23	>=0.20	ZNRF3 (5.3)	SPRY4 (3.7)	OGFOD1 (3.1)	PIGV (3.0)	ETV4 (2.9)	TNKS2 (2.8)	RRAS2 (2.8)	PLK2 (2.7)	FAM100B (2.7)	MAS1 (2.6)		ENSG00000138081	FBXO11 PPI subnetwork	0.27	>=0.20	AMFR (3.6)	OGFOD1 (2.6)	HSPA4 (2.2)	LUC7L2 (2.1)	ENSG00000259530 (2.1)	NCOA2 (2.0)	NUDT21 (1.9)	CLPTM1 (1.8)	BTF3P12 (1.7)	BBS2 (1.7)		ENSG00000069275	NUCKS1 PPI subnetwork	0.24	>=0.20	ACAD10 (4.0)	TMED2 (3.0)	PEMT (2.6)	KCNJ2 (2.5)	UQCRC1 (2.4)	ENSG00000235070 (2.4)	ACSL6 (2.3)	ELMO3 (2.1)	FNIP1 (2.0)	GANAB (1.9)		ENSG00000197321	SVIL PPI subnetwork	0.33	>=0.20	ANKRD28 (3.3)	SEMA3G (3.1)	PPP2R3A (2.4)	SLC22A3 (2.3)	BSN-AS2 (2.2)	C9orf64 (2.1)	ERBB3 (2.1)	CFTR (2.0)	SLC26A1 (1.8)	ACSS2 (1.6)
ENSG00000136068	FLNB PPI subnetwork	0.23	>=0.20	TPM1 (4.3)	PTRF (3.8)	INPP5A (3.4)	MET (3.3)	FAM101B (3.3)	MACF1 (3.2)	PLCB3 (3.1)	SACS (2.9)	MARCH2 (2.8)	FAM109A (2.7)		ENSG00000107937	GTPBP4 PPI subnetwork	0.27	>=0.20	RRN3 (4.2)	TSEN2 (4.2)	THOC1 (3.4)	NR2C2AP (3.3)	WBSCR22 (3.2)	BTAF1 (2.8)	MGA (2.6)	C7orf50 (2.5)	VPS53 (2.5)	PCM1 (2.5)		MP:0002419	abnormal innate immunity	0.24	>=0.20	TRIB1 (5.3)	MAFB (3.5)	CTRL (2.9)	MAFF (2.7)	HLX (2.6)	ALDH2 (2.6)	RASD1 (2.4)	TTLL4 (2.3)	RELA (2.1)	PIK3R1 (1.8)		ENSG00000138594	TMOD3 PPI subnetwork	0.33	>=0.20	MACF1 (4.1)	PTRF (4.0)	RHOA (3.7)	RBMS1 (2.5)	KIAA0754 (2.5)	CBX1 (2.3)	CAPZA2 (2.2)	SYNCRIP (2.1)	PLK2 (2.0)	CHD4 (1.9)
ENSG00000104325	DECR1 PPI subnetwork	0.23	>=0.20	MB (7.7)	TNNC1 (6.5)	TPM3 (6.2)	SGCG (5.5)	UQCRC1 (4.6)	TPM1 (4.3)	PPP2R3A (4.2)	ALDOA (4.0)	PACSIN3 (3.7)	GATA4 (3.4)		MP:0001944	abnormal pancreas morphology	0.27	>=0.20	PNLIPRP2 (5.3)	GLI2 (3.2)	BACE1 (2.6)	IFT52 (2.6)	GALNT2 (2.5)	PDE3B (2.2)	MEIS1 (2.2)	CNTN2 (2.1)	GCK (2.0)	GLUL (2.0)		ENSG00000056972	TRAF3IP2 PPI subnetwork	0.24	>=0.20	TNFAIP8 (3.3)	BCL2 (3.0)	RELA (2.4)	CDC42SE2 (2.3)	RRAS2 (2.3)	TRAFD1 (2.1)	TRADD (2.1)	ENSG00000253792 (2.0)	ENSG00000235070 (1.9)	SH2B3 (1.8)		ENSG00000128534	NAA38 PPI subnetwork	0.33	>=0.20	C19orf60 (3.1)	WDR82 (3.0)	ERBB3 (2.8)	NISCH (2.2)	RHOA (2.0)	ENSG00000220069 (1.9)	DYNLRB1 (1.8)	BANP (1.6)	DHODH (1.5)	EBF2 (1.4)
MP:0004359	short ulna	0.23	>=0.20	TRPS1 (5.1)	BNC2 (4.5)	MEOX2 (4.5)	IRS1 (4.4)	FZD9 (3.8)	CYTL1 (3.6)	FGFR1 (3.6)	HMGA2 (3.3)	EYA2 (3.3)	MCC (3.3)		ENSG00000163464	CXCR1 PPI subnetwork	0.27	>=0.20	PLAUR (5.0)	FUT2 (4.0)	CSF1 (3.1)	SLC22A4 (3.0)	ZC3H12C (2.6)	MYO1F (2.5)	SLC16A9 (2.2)	PDE3A (2.2)	CSGALNACT1 (2.0)	O3FAR1 (1.8)		GO:0016581	NuRD complex	0.24	>=0.20	UBTF (3.5)	B3GAT3 (2.5)	THAP11 (2.4)	ENSG00000235538 (2.3)	L3MBTL3 (2.1)	ZNF664 (2.0)	EML3 (2.0)	PSKH1 (2.0)	FAM109A (1.9)	PTPN11 (1.9)		ENSG00000154727	GABPA PPI subnetwork	0.33	>=0.20	BPTF (4.1)	MSL2 (3.9)	SP2 (3.9)	STAG1 (3.5)	NCOA6 (3.0)	AFF1 (2.9)	JMJD1C (2.9)	C9orf64 (2.8)	MAP3K1 (2.7)	MAP2K7 (2.3)
ENSG00000173702	MUC13 PPI subnetwork	0.23	>=0.20	VIL1 (4.7)	PRR15L (4.5)	ELMO3 (3.5)	CREB3L4 (3.0)	ST3GAL4 (2.9)	C1orf172 (2.9)	RAB3IL1 (2.9)	FUT2 (2.7)	O3FAR1 (2.6)	ABP1 (2.6)		GO:0006090	pyruvate metabolic process	0.27	>=0.20	ENSG00000233006 (2.8)	SLC22A5 (2.5)	ENSG00000227143 (2.2)	INSR (2.2)	SLC16A9 (2.1)	DNAJC30 (2.1)	BBS2 (2.0)	ENSG00000228274 (2.0)	GLUL (2.0)	VEGFA (1.9)		ENSG00000130810	PPAN PPI subnetwork	0.24	>=0.20	PINX1 (5.6)	TUT1 (4.2)	NAA25 (4.2)	DDX55 (4.0)	EIF2B1 (3.6)	MAPKAPK5 (2.7)	GTF2H3 (2.6)	BCS1L (2.4)	KBTBD8 (2.4)	DHX8 (2.3)		ENSG00000176102	CSTF3 PPI subnetwork	0.33	>=0.20	SF3B2 (3.9)	NUCKS1 (3.7)	SYNCRIP (3.5)	HNRNPK (3.4)	BUD13 (3.1)	CHD4 (3.1)	WDR82 (3.1)	DHX38 (3.0)	PPP4C (2.8)	CBX1 (2.7)
ENSG00000164338	UTP15 PPI subnetwork	0.23	>=0.20	NOP2 (5.0)	DDX55 (4.8)	ZNF259 (4.6)	NAA25 (4.3)	PINX1 (4.3)	EIF2B1 (3.8)	NR2C2AP (3.8)	RRN3 (3.8)	TSEN2 (3.7)	TUT1 (3.6)		ENSG00000127511	SIN3B PPI subnetwork	0.27	>=0.20	TOP1 (2.8)	JOSD1 (2.6)	GATAD2B (2.6)	CITED2 (2.6)	C1orf49 (2.6)	BAZ1B (2.5)	ARNT (2.5)	NCOA2 (2.5)	GTPBP1 (2.4)	INSR (2.3)		ENSG00000137815	RTF1 PPI subnetwork	0.24	>=0.20	CTCF (3.4)	EDC4 (3.1)	USP37 (3.0)	ACD (3.0)	ATXN2 (2.7)	DHX8 (2.3)	GTF2H3 (2.1)	PTPN11 (2.1)	COPB1 (2.1)	TRMT112 (1.9)		GO:0000228	nuclear chromosome	0.33	>=0.20	HIRIP3 (4.8)	UHRF1 (4.5)	RMI1 (4.2)	NCAPG (4.2)	PSMC3IP (3.9)	TRAIP (3.8)	STAG1 (3.3)	HMBS (3.0)	NUCKS1 (2.9)	TUBG1 (2.8)
ENSG00000133818	RRAS2 PPI subnetwork	0.23	>=0.20	CDC42SE2 (3.9)	TNKS2 (3.6)	ANKRD28 (3.1)	RAPGEF6 (3.0)	BMP8A (3.0)	MAS1 (2.9)	ITPR2 (2.8)	RRAS2 (2.8)	SLC12A2 (2.8)	FAM101B (2.8)		KEGG_AMYOTROPHIC_LATERAL_SCLEROSIS_ALS	KEGG_AMYOTROPHIC_LATERAL_SCLEROSIS_ALS	0.27	>=0.20	MAS1 (2.9)	CD40 (2.3)	TECTB (2.2)	TTBK2 (2.1)	SLC18A1 (2.1)	CSF1 (2.0)	STMN3 (2.0)	ANO3 (1.9)	SYN2 (1.9)	DDB2 (1.9)		GO:0060537	muscle tissue development	0.24	>=0.20	SSPN (2.8)	GATA4 (2.8)	RILPL1 (2.3)	IRS1 (2.3)	GATA6 (1.7)	KLF14 (1.6)	BMF (1.5)	PIK3R1 (1.5)	DMRTA2 (1.5)	EYA2 (1.5)		ENSG00000116001	TIA1 PPI subnetwork	0.33	>=0.20	SF3B2 (5.2)	DHX38 (4.6)	CHD4 (3.4)	SYNCRIP (3.2)	NOP2 (2.5)	WDR82 (2.4)	INO80E (2.3)	MAP2K7 (2.2)	GAK (2.1)	PIGU (2.1)
ENSG00000145431	PDGFC PPI subnetwork	0.23	>=0.20	ELMO3 (3.0)	HLX (3.0)	KCNJ2 (2.9)	FUT2 (2.8)	INSR (2.5)	ERBB3 (2.5)	OTUD7B (2.4)	C1orf172 (2.3)	ESRP2 (2.3)	PCDH17 (2.3)		GO:0006000	fructose metabolic process	0.27	>=0.20	ENSG00000227143 (3.5)	P4HA2 (2.8)	TBL2 (2.8)	ANKRD19P (2.7)	DAO (2.7)	ENSG00000233006 (2.4)	ENSG00000228274 (2.4)	SPTBN5 (2.1)	C12orf23 (2.0)	VEGFA (1.9)		ENSG00000137876	RSL24D1 PPI subnetwork	0.24	>=0.20	PINX1 (5.8)	NAA25 (4.1)	TUT1 (3.5)	EIF2B1 (3.4)	DDX55 (3.1)	MAPKAPK5 (2.5)	KBTBD8 (2.4)	BCS1L (2.4)	GTF2H3 (2.4)	RNF25 (2.2)		GO:0006482	protein demethylation	0.33	>=0.20	KDM4B (5.1)	JMY (3.4)	TRIT1 (3.2)	KLHL8 (2.6)	CATSPER1 (2.2)	BPTF (2.1)	HSD17B1 (2.1)	MAP2K7 (2.0)	ENSG00000182109 (2.0)	ENSG00000243224 (2.0)
ENSG00000170962	PDGFD PPI subnetwork	0.23	>=0.20	ELMO3 (3.0)	HLX (3.0)	KCNJ2 (2.9)	FUT2 (2.8)	INSR (2.5)	ERBB3 (2.5)	OTUD7B (2.4)	C1orf172 (2.3)	ESRP2 (2.3)	PCDH17 (2.3)		MP:0010090	increased circulating creatine kinase level	0.27	>=0.20	SGCG (4.7)	FADS3 (3.5)	MAMSTR (3.2)	STAC3 (3.1)	LPIN3 (3.1)	ASAH1 (2.7)	ENSG00000226674 (2.5)	PACSIN3 (2.4)	MB (2.4)	GPR146 (2.4)		MP:0008438	abnormal cutaneous collagen fibril morphology	0.24	>=0.20	LAMB1 (6.5)	SSPN (2.5)	SPON1 (2.5)	PLTP (2.2)	FNIP1 (1.7)	ERP29 (1.5)	MPDZ (1.5)	KLF14 (1.3)	SHISA5 (1.3)	TMED2 (1.3)		GO:0008214	protein dealkylation	0.33	>=0.20	KDM4B (5.1)	JMY (3.4)	TRIT1 (3.2)	KLHL8 (2.6)	CATSPER1 (2.2)	BPTF (2.1)	HSD17B1 (2.1)	MAP2K7 (2.0)	ENSG00000182109 (2.0)	ENSG00000243224 (2.0)
ENSG00000174989	FBXW8 PPI subnetwork	0.23	>=0.20	APEH (4.2)	UQCRC1 (3.7)	PCCB (3.6)	BCS1L (3.3)	NAGLU (3.0)	ARFGAP2 (3.0)	COASY (2.9)	COPB1 (2.7)	YIF1A (2.6)	MACROD1 (2.6)		GO:0000940	condensed chromosome outer kinetochore	0.27	>=0.20	CEP55 (8.1)	CKAP5 (5.6)	CENPP (4.5)	MYBL2 (4.2)	FAM100B (3.1)	FEN1 (2.5)	SUN2 (2.3)	GATAD2B (1.8)	ENSG00000246283 (1.5)	ZHX3 (1.4)		GO:0006638	neutral lipid metabolic process	0.24	>=0.20	HCAR1 (4.2)	PEMT (3.3)	PLA2G6 (2.9)	ACOXL (2.8)	OPTC (2.0)	PEPD (1.9)	VEGFB (1.9)	FAM13A (1.9)	CYP27A1 (1.7)	MACROD1 (1.7)		ENSG00000179071	CCDC89 PPI subnetwork	0.33	>=0.20	ENSG00000233723 (3.3)	MFSD2A (2.7)	SNX14 (2.6)	APEH (2.5)	ENSG00000182109 (2.4)	HTT (2.3)	NUDT2 (2.2)	TMEM175 (2.1)	ASZ1 (2.0)	NEGR1 (1.8)
ENSG00000117758	STX12 PPI subnetwork	0.23	>=0.20	ATP6V0A1 (4.4)	ATP6V0D1 (4.2)	VPS53 (3.8)	SNX11 (3.4)	CDK5RAP3 (3.3)	TRAFD1 (3.0)	GOLPH3L (2.9)	PIGC (2.8)	KLC2 (2.7)	EIF2B1 (2.7)		ENSG00000135930	EIF4E2 PPI subnetwork	0.27	>=0.20	JOSD1 (2.8)	OTUD7B (2.8)	C11orf9 (2.6)	ZHX3 (2.5)	ARHGAP1 (2.5)	NCOA2 (2.5)	TMCC1 (2.5)	SSH1 (2.3)	TTBK2 (2.2)	STARD9 (2.0)		MP:0004765	decreased brainstem auditory evoked potential	0.24	>=0.20	CYTL1 (3.3)	ENSG00000259471 (2.6)	IRS1 (2.5)	SLC12A4 (2.2)	SSPN (2.2)	ENSG00000228536 (1.9)	SLC12A2 (1.9)	FLRT1 (1.9)	RILPL1 (1.9)	ACSL6 (1.7)		ENSG00000100142	POLR2F PPI subnetwork	0.33	>=0.20	BUD13 (3.4)	SF3B2 (3.3)	DHX38 (3.1)	SYNCRIP (3.0)	PPP4C (2.9)	HNRNPK (2.8)	WDR82 (2.4)	CHD4 (2.3)	INO80E (2.3)	SP2 (2.2)
GO:0031593	polyubiquitin binding	0.23	>=0.20	UBAP1 (6.9)	RNF123 (4.8)	RANBP10 (3.9)	TMCC2 (3.3)	FAF1 (3.2)	PACSIN3 (3.2)	CPEB4 (3.2)	NICN1 (3.0)	TMEM219 (2.7)	GKAP1 (2.7)		MP:0010067	increased red blood cell distribution width	0.27	>=0.20	TMCC2 (6.5)	MARCH2 (3.7)	GIMAP6 (3.6)	NR0B2 (3.2)	GIMAP4 (3.0)	ATG13 (2.8)	CRTC2 (2.5)	GPR146 (2.5)	C22orf31 (2.4)	GIMAP7 (2.4)		GO:0030593	neutrophil chemotaxis	0.24	>=0.20	ENSG00000259471 (3.6)	CTRL (3.4)	MAFB (2.4)	DPEP2 (2.4)	KCNJ2 (2.3)	ENSG00000228536 (2.0)	FERMT3 (1.9)	TCTN2 (1.5)	TNFAIP8 (1.4)	LYRM7 (1.3)		GO:0007411	axon guidance	0.33	>=0.20	NRXN3 (2.9)	MACF1 (2.7)	PCDH17 (2.5)	CNIH2 (2.3)	NEO1 (2.1)	MEGF9 (2.1)	NUDCD3 (2.1)	ENSG00000124915 (2.0)	LINGO2 (1.9)	SYT4 (1.8)
ENSG00000112304	ACOT13 PPI subnetwork	0.23	>=0.20	MB (7.8)	TNNC1 (6.6)	SGCG (5.8)	TPM3 (5.2)	PACSIN3 (4.0)	PPP2R3A (3.9)	COLQ (3.3)	GATA4 (3.2)	MACROD1 (3.1)	ACAD10 (2.9)		ENSG00000013561	RNF14 PPI subnetwork	0.27	>=0.20	MARCH5 (3.5)	USP3 (3.1)	GLUL (2.9)	SLC22A4 (2.8)	NTAN1 (2.7)	RAB1A (2.6)	CORO1C (2.5)	TMCC2 (2.3)	PDXDC1 (2.3)	ZC3H12C (2.2)		GO:0014013	regulation of gliogenesis	0.24	>=0.20	ENSG00000259471 (2.5)	ENSG00000254235 (2.4)	FLRT1 (2.2)	CUX2 (2.1)	ETV4 (1.9)	KBTBD8 (1.8)	CYTL1 (1.7)	DNAH10 (1.7)	MTA2 (1.5)	L3MBTL3 (1.5)		ENSG00000213465	ARL2 PPI subnetwork	0.33	>=0.20	C4orf44 (2.4)	HCN4 (2.3)	ENSG00000223561 (2.1)	MEGF9 (2.0)	PCCB (1.9)	SNX11 (1.8)	DHODH (1.8)	LPL (1.7)	KLHL8 (1.7)	GRK4 (1.7)
ENSG00000108468	CBX1 PPI subnetwork	0.23	>=0.20	LUC7L2 (3.7)	HIST2H2BE (3.3)	HMGB3P1 (3.2)	FAM100B (2.6)	CBX1 (2.6)	MYBL2 (2.5)	CTCF (2.5)	RMI1 (2.5)	MGA (2.4)	BAZ1B (2.4)		ENSG00000125968	ID1 PPI subnetwork	0.27	>=0.20	STAC3 (4.7)	GLUL (3.6)	PDLIM4 (3.4)	GALNT2 (3.3)	BNC2 (3.1)	DMRT2 (2.9)	MAMSTR (2.8)	TMCC2 (2.7)	NFIA (2.7)	RAB3IL1 (2.3)		ENSG00000130396	MLLT4 PPI subnetwork	0.24	>=0.20	PLCB3 (2.7)	CDC42SE2 (2.6)	GATA6 (2.1)	ZNF664 (2.0)	GRB14 (1.9)	RRAS2 (1.9)	COBLL1 (1.9)	MAP3K11 (1.9)	AHNAK (1.8)	VIL1 (1.6)		GO:0051346	negative regulation of hydrolase activity	0.33	>=0.20	DNAH1 (3.3)	GDPD3 (2.8)	HP (2.7)	APOA5 (2.4)	C16orf92 (2.4)	NT5E (2.4)	BSN-AS2 (2.2)	AMT (2.1)	DMGDH (2.0)	ENSG00000250616 (1.9)
MP:0005091	increased double-positive T cell number	0.23	>=0.20	SKAP1 (5.4)	RELB (4.4)	GIMAP7 (4.0)	PLCG1 (3.5)	RLTPR (3.4)	PSMB10 (3.0)	GIMAP4 (2.9)	SIPA1 (2.8)	NFATC3 (2.7)	MCC (2.7)		GO:0010744	positive regulation of macrophage derived foam cell differentiation	0.27	>=0.20	NKX3-1 (3.4)	ARMC2 (3.4)	PPARG (3.0)	TIMP4 (3.0)	ENSG00000246283 (2.5)	CSF1 (2.4)	MEOX2 (2.3)	ENSG00000226334 (2.0)	SFMBT1 (1.9)	ENSG00000233559 (1.8)		ENSG00000184216	IRAK1 PPI subnetwork	0.24	>=0.20	COPB1 (2.5)	PLA2G15 (2.5)	RELA (2.4)	ABCA1 (2.4)	DPEP2 (2.2)	ITPR2 (2.2)	SPON1 (2.1)	KCNJ2 (1.9)	ALDH2 (1.8)	NUDT22 (1.8)		ENSG00000005075	POLR2J PPI subnetwork	0.33	>=0.20	SF3B2 (3.4)	BUD13 (3.3)	SYNCRIP (3.3)	PPP4C (3.0)	HNRNPK (2.9)	WDR82 (2.8)	DHX38 (2.8)	MSL2 (2.7)	NCOA6 (2.3)	CBX1 (2.3)
MP:0003140	dilated heart atrium	0.23	>=0.20	GATA6 (5.9)	WNT2 (5.1)	GATA4 (4.3)	SGCG (4.1)	PDE3A (4.1)	EBF2 (3.8)	SOST (3.8)	ZFPM2 (3.4)	VCAN (3.4)	TNNC1 (3.1)		ENSG00000184489	PTP4A3 PPI subnetwork	0.27	>=0.20	COPB1 (4.8)	TBL2 (3.1)	UBR1 (2.9)	HSPA4 (2.8)	RAB1A (2.7)	CKAP5 (2.7)	NUDT21 (2.6)	LUC7L2 (2.6)	FEN1 (2.5)	PSMD12 (2.5)		GO:0002792	negative regulation of peptide secretion	0.24	>=0.20	HCAR1 (2.9)	RASD1 (2.7)	PLA2G6 (2.5)	ENSG00000253695 (2.5)	KCNK3 (2.3)	FAM13A (2.2)	PLEKHG4 (2.2)	AGRP (2.1)	DNAH10 (2.1)	PEMT (1.9)		ENSG00000106355	LSM5 PPI subnetwork	0.33	>=0.20	DHX38 (4.2)	WDR82 (3.5)	SF3B2 (3.2)	DYNLRB1 (2.6)	PIGU (2.5)	BUD13 (2.5)	TXNL4B (2.2)	RAB1B (2.2)	PACS1 (2.1)	DHODH (2.1)
ENSG00000185436	IL28RA PPI subnetwork	0.23	>=0.20	CD40 (3.7)	BCL2 (3.4)	ENSG00000226380 (3.3)	CSF1 (3.3)	ZC3H12C (3.0)	PGS1 (2.9)	PLAUR (2.8)	SLC41A1 (2.8)	TNFAIP8 (2.8)	INPP4B (2.6)		MP:0001153	small seminiferous tubules	0.27	>=0.20	FKBP6 (4.8)	GCK (2.7)	DMC1 (2.7)	ENSG00000226674 (2.6)	EYA2 (2.5)	HORMAD1 (2.5)	C1orf172 (2.3)	TNKS (2.2)	NUP210L (2.1)	ADAMTS10 (1.9)		ENSG00000140464	PML PPI subnetwork	0.24	>=0.20	TRAFD1 (3.5)	ATXN2 (3.5)	TRIB1 (3.2)	BRAP (3.1)	SH2B3 (2.7)	NFATC3 (2.5)	SHISA5 (2.4)	RQCD1 (2.3)	MAFF (2.2)	PFKFB4 (2.0)		MP:0000167	decreased chondrocyte cell number	0.33	>=0.20	CRLF1 (3.6)	ZFP64 (2.7)	TRPS1 (2.7)	ENSG00000247853 (2.7)	HCN4 (2.1)	AHR (2.0)	RGS12 (1.9)	KDM4B (1.9)	PM20D1 (1.9)	NEO1 (1.9)
ENSG00000090776	EFNB1 PPI subnetwork	0.23	>=0.20	RGS12 (4.1)	SFN (3.5)	ETV4 (3.1)	MYCL1 (3.1)	C1orf172 (3.0)	SOX7 (2.8)	ENSG00000226648 (2.7)	COL7A1 (2.5)	REEP3 (2.5)	PDGFC (2.4)		MP:0005167	abnormal blood-brain barrier function	0.28	>=0.20	RASIP1 (6.5)	COL18A1 (3.5)	RFX4 (3.2)	PLXND1 (3.2)	GIMAP6 (2.9)	SLC16A9 (2.5)	VCAN (2.4)	GIMAP4 (2.4)	CTSS (2.2)	GLUL (2.1)		MP:0005241	abnormal retinal ganglion layer morphology	0.24	>=0.20	DMRTA2 (4.1)	OPTC (3.8)	SPON1 (3.8)	CTRL (3.3)	ROM1 (3.3)	VEGFB (2.8)	EYA2 (2.4)	CDKN2C (1.8)	MPDZ (1.8)	ABCA1 (1.7)		ENSG00000172137	CALB2 PPI subnetwork	0.33	>=0.20	SYT4 (4.3)	TMEM59L (3.8)	ALDOA (3.3)	ASPHD1 (3.3)	DOC2A (3.2)	ENSG00000124915 (2.7)	BSN (2.7)	NRXN3 (2.6)	CAMKV (2.6)	RIT2 (2.3)
ENSG00000089048	ESF1 PPI subnetwork	0.23	>=0.20	HIST2H2BE (6.9)	NOP2 (4.5)	PINX1 (4.3)	DDX55 (4.1)	ZNF259 (4.1)	NAA25 (3.8)	NR2C2AP (3.7)	THOC1 (3.5)	RRN3 (3.4)	TSEN2 (3.4)		ENSG00000168283	BMI1 PPI subnetwork	0.28	>=0.20	BCL7B (3.3)	PCM1 (3.3)	BAZ1B (3.2)	SFMBT1 (2.9)	NCOA5 (2.8)	RAI1 (2.7)	ARID1A (2.6)	CREB3L4 (2.5)	SNX13 (2.4)	DCPS (2.3)		MP:0002376	abnormal dendritic cell physiology	0.24	>=0.20	FERMT3 (2.9)	SH2B3 (2.8)	TNFAIP8 (2.8)	TRAFD1 (2.7)	BMF (2.5)	PSMB10 (2.5)	ABCA1 (2.4)	HLX (2.3)	SIPA1 (2.3)	KCNJ2 (2.2)		KEGG_ONE_CARBON_POOL_BY_FOLATE	KEGG_ONE_CARBON_POOL_BY_FOLATE	0.33	>=0.20	DMGDH (3.8)	BHMT (3.5)	UHRF1 (3.0)	DHODH (3.0)	SLC26A1 (3.0)	APEH (2.8)	PNPO (2.6)	LPA (2.5)	GSS (2.4)	PCCB (2.4)
MP:0003172	abnormal lysosome physiology	0.23	>=0.20	NAGLU (4.7)	ASAH1 (4.4)	ATP6V0D1 (3.8)	IDUA (3.7)	FNIP1 (3.5)	VEGFB (3.4)	PLA2G15 (3.4)	RNF123 (3.3)	IGF2R (3.0)	PSKH1 (3.0)		MP:0005333	decreased heart rate	0.28	>=0.20	PDE3A (5.6)	RASIP1 (3.6)	FST (3.3)	INSR (3.2)	PCK1 (2.5)	ENSG00000232871 (2.5)	PLXND1 (2.4)	NR0B2 (2.4)	SLC18A1 (2.4)	NKX3-1 (2.1)		GO:0046496	nicotinamide nucleotide metabolic process	0.24	>=0.20	PEPD (3.5)	ACAD10 (2.8)	FAM13A (2.4)	TRPT1 (2.4)	ENSG00000245937 (2.4)	NCKIPSD (2.3)	PRDX5 (2.3)	ALDH2 (2.1)	GFOD2 (2.1)	CCDC51 (2.0)		MP:0001312	abnormal cornea morphology	0.33	>=0.20	COPZ2 (3.6)	DAG1 (2.8)	MET (2.7)	NISCH (2.2)	IFFO1 (2.0)	LPA (2.0)	KIAA1161 (2.0)	PTRF (1.8)	EBF2 (1.8)	PCDH17 (1.7)
REACTOME_RIG:IMDA5_MEDIATED_INDUCTION_OF_IFN:ALPHABETA_PATHWAYS	REACTOME_RIG:IMDA5_MEDIATED_INDUCTION_OF_IFN:ALPHABETA_PATHWAYS	0.23	>=0.20	UBA7 (6.0)	RELB (5.8)	TRAFD1 (4.9)	PSMB10 (4.9)	C5orf56 (3.6)	SHISA5 (3.2)	RELA (3.2)	ZC3H12C (2.7)	SNX11 (2.6)	TRADD (2.6)		MP:0001798	impaired macrophage phagocytosis	0.28	>=0.20	MYO1F (5.1)	CTSS (4.5)	PLAUR (4.1)	AXL (3.9)	LPL (3.7)	PPARG (3.2)	GLUL (2.7)	ENSG00000214117 (2.6)	CSF1 (2.5)	SLC16A9 (2.3)		ENSG00000104856	RELB PPI subnetwork	0.24	>=0.20	UBTF (3.8)	STIP1 (3.4)	GPR137 (3.3)	COPB1 (2.9)	TRMT112 (2.7)	GANAB (2.7)	FAF1 (2.6)	MTA2 (2.6)	PCNXL3 (2.6)	RELA (2.4)		ENSG00000060339	CCAR1 PPI subnetwork	0.33	>=0.20	HNRNPK (4.1)	SYNCRIP (3.7)	SF3B2 (3.6)	WDR82 (3.1)	DHX38 (3.0)	PPP4C (3.0)	NUCKS1 (2.9)	CHD4 (2.8)	RHOA (2.6)	BUD13 (2.5)
ENSG00000168214	RBPJ PPI subnetwork	0.23	>=0.20	NCOA2 (3.9)	STAG1 (3.9)	RFXANK (3.2)	ENSG00000220069 (3.1)	ARID1A (3.0)	ITPR2 (3.0)	KIAA0754 (2.9)	KDM4B (2.8)	CHD4 (2.7)	ARNT (2.7)		MP:0010763	abnormal hematopoietic stem cell physiology	0.28	>=0.20	GPER (3.5)	DDB2 (3.5)	ZC3H12C (2.8)	MAMSTR (2.4)	LRP4 (2.4)	TIMP4 (1.7)	RASIP1 (1.7)	GTPBP1 (1.6)	NCOA2 (1.6)	SLC16A9 (1.6)		MP:0008190	decreased transitional stage B cell number	0.24	>=0.20	SETBP1 (3.5)	FERMT3 (2.7)	CDC42SE2 (2.6)	ITPR2 (2.5)	MAFB (2.0)	GFOD2 (2.0)	FAM65A (2.0)	SIPA1 (2.0)	RRAS2 (1.7)	TNFAIP8 (1.6)		ENSG00000178896	EXOSC4 PPI subnetwork	0.33	>=0.20	DHODH (3.1)	TRIT1 (3.0)	JMY (2.8)	NOP2 (2.8)	INO80E (2.6)	HACL1 (2.4)	SF3B2 (2.3)	SYNCRIP (2.3)	ZNF259 (2.3)	HIRIP3 (2.3)
MP:0002657	chondrodystrophy	0.23	>=0.20	IRS1 (3.9)	CYTL1 (3.6)	SLC12A4 (3.4)	HMGA2 (3.2)	FZD9 (3.1)	GATA6 (2.9)	PDXDC1 (2.8)	CRLF1 (2.7)	FGFR1 (2.7)	LCAT (2.5)		REACTOME_SCFSKP2:MEDIATED_DEGRADATION_OF_P27P21	REACTOME_SCFSKP2:MEDIATED_DEGRADATION_OF_P27P21	0.28	>=0.20	PSMD12 (6.2)	RFXANK (3.1)	YKT6 (2.4)	WBSCR22 (2.3)	C5orf56 (2.2)	HSPA4 (2.0)	SNX10 (1.9)	GPN2 (1.8)	ARFGAP2 (1.8)	ENSG00000250062 (1.6)		MP:0002001	blindness	0.24	>=0.20	DMRTA2 (4.2)	PLA2G15 (3.9)	ACSL6 (3.1)	TCTN2 (2.8)	ABCA1 (2.7)	PLTP (2.5)	ROM1 (2.2)	MAFB (2.2)	TTLL4 (2.2)	COBLL1 (2.1)		ENSG00000005156	LIG3 PPI subnetwork	0.33	>=0.20	GSS (2.6)	TUBG1 (2.4)	MC4R (2.4)	TWF2 (2.2)	APEH (2.2)	NUCKS1 (2.1)	ITCH (2.1)	KDM4B (2.0)	TUBG2 (1.9)	PPM1M (1.9)
MP:0002492	decreased IgE level	0.23	>=0.20	SKAP1 (4.8)	IKZF4 (4.1)	CD40 (3.5)	INPP4B (3.4)	RELB (3.3)	CSF1 (3.1)	SNX11 (3.1)	GIMAP4 (2.7)	RBPJ (2.7)	ZDHHC18 (2.5)		ENSG00000125166	GOT2 PPI subnetwork	0.28	>=0.20	MARCH5 (3.4)	CNTN2 (3.0)	BACE1 (2.9)	SYN2 (2.9)	STMN3 (2.9)	TYRO3 (2.6)	TIMP4 (2.6)	SLC2A4RG (2.3)	MAPK8IP1 (2.2)	GLUL (2.1)		ENSG00000143702	CEP170 PPI subnetwork	0.24	>=0.20	VIL1 (6.4)	HSD11B2 (2.9)	ELMO3 (2.7)	SLC12A2 (2.6)	PLCB3 (2.4)	BAIAP2L2 (2.4)	SHISA5 (1.9)	LAMB1 (1.7)	C12orf47 (1.6)	SH2B3 (1.6)		GO:0006368	transcription elongation from RNA polymerase II promoter	0.33	>=0.20	ENSG00000247853 (4.2)	FBXW2 (3.4)	PSMD5 (2.9)	TXNL4B (2.9)	DCAF16 (2.7)	JMY (2.5)	ENSG00000226752 (2.4)	DYNLRB1 (2.3)	C5orf35 (2.1)	GAK (2.0)
ENSG00000165525	NEMF PPI subnetwork	0.23	>=0.20	RRN3 (4.9)	SYNCRIP (3.8)	NAA25 (3.3)	ZNF259 (3.2)	TRIT1 (3.2)	ENSG00000234494 (3.0)	NOP2 (3.0)	TSEN2 (2.9)	PNPO (2.8)	NR2C2AP (2.7)		ENSG00000111364	DDX55 PPI subnetwork	0.28	>=0.20	RRN3 (4.1)	MGA (3.7)	NR2C2AP (3.6)	THOC1 (3.5)	WBSCR22 (3.5)	TSEN2 (3.5)	PSMD12 (2.9)	GPN2 (2.6)	HSPA4 (2.6)	VPS53 (2.4)		ENSG00000133265	HSPBP1 PPI subnetwork	0.24	>=0.20	TNFAIP8 (3.1)	STIP1 (3.0)	CPEB4 (2.3)	PSMB10 (2.2)	KLF14 (1.9)	MPDZ (1.8)	TRIB1 (1.8)	HSD11B2 (1.7)	BRAP (1.7)	ZNF142 (1.7)		ENSG00000136238	RAC1 PPI subnetwork	0.33	>=0.20	TWF2 (2.9)	BSN (2.9)	INPP5A (2.7)	CNIH2 (2.6)	HTT (2.5)	DCP2 (2.5)	NRXN3 (2.5)	ANKRD28 (2.3)	MEGF9 (2.1)	CAMKV (2.0)
MP:0000222	decreased neutrophil cell number	0.23	>=0.20	PRAM1 (4.2)	FERMT3 (4.1)	PLAUR (4.1)	MYO1F (4.1)	CTSS (3.0)	TNFAIP8 (2.9)	SLC22A4 (2.8)	DENND4B (2.8)	CTSK (2.7)	HLX (2.6)		GO:0043281	regulation of cysteine-type endopeptidase activity involved in apoptotic process	0.28	>=0.20	NKX3-1 (2.2)	C5orf56 (2.2)	DDB2 (2.2)	MARCH5 (2.2)	SMCR5 (2.1)	ENSG00000226380 (1.9)	CBY1 (1.8)	LINC00311 (1.8)	ENSG00000203644 (1.7)	GALNT2 (1.6)		ENSG00000110321	EIF4G2 PPI subnetwork	0.24	>=0.20	DDX55 (2.6)	FHOD1 (2.2)	TRIB1 (2.1)	GTF2H3 (2.0)	FNIP1 (1.9)	BCL2L11 (1.9)	NUTF2 (1.6)	ENSG00000254235 (1.5)	ENSG00000253792 (1.5)	ENSG00000259450 (1.5)		ENSG00000162344	FGF19 PPI subnetwork	0.33	>=0.20	CFTR (4.4)	C11orf9 (3.2)	NEO1 (2.5)	PGS1 (2.5)	LRRC8E (2.0)	GLYCTK (2.0)	FGFR1 (1.9)	PCDH17 (1.9)	DAG1 (1.9)	KIAA1161 (1.9)
KEGG_DRUG_METABOLISM_CYTOCHROME_P450	KEGG_DRUG_METABOLISM_CYTOCHROME_P450	0.23	>=0.20	LPA (5.7)	APOC4 (5.1)	BHMT (4.6)	DMGDH (4.3)	CYP27A1 (3.8)	APOA5 (3.8)	ALDH2 (3.7)	HP (3.3)	INHBC (3.2)	LPAL2 (3.1)		ENSG00000155657	TTN PPI subnetwork	0.28	>=0.20	MB (10.5)	TPM3 (7.4)	TPM1 (6.5)	STAC3 (6.1)	SGCG (5.5)	PACSIN3 (4.0)	ARHGAP1 (2.1)	CORO1C (1.8)	CEP164 (1.8)	DDX17 (1.7)		MP:0003427	parakeratosis	0.24	>=0.20	KCNK7 (4.4)	ELMO3 (3.4)	ESRP2 (3.1)	SOX7 (2.4)	MAFB (2.0)	COL7A1 (2.0)	KCNJ2 (1.9)	BAIAP2L2 (1.9)	NCKIPSD (1.7)	MAFF (1.7)		ENSG00000107831	FGF8 PPI subnetwork	0.33	>=0.20	CFTR (4.4)	C11orf9 (3.2)	NEO1 (2.5)	PGS1 (2.5)	LRRC8E (2.0)	GLYCTK (2.0)	FGFR1 (1.9)	PCDH17 (1.9)	DAG1 (1.9)	KIAA1161 (1.9)
ENSG00000182901	RGS7 PPI subnetwork	0.23	>=0.20	ZHX3 (4.1)	DNM3 (3.8)	RAB11B (3.0)	CEP68 (2.7)	BICD2 (2.7)	CAPZA2 (2.6)	STARD9 (2.5)	SLC2A4RG (2.5)	PDE3A (2.5)	ZFP64 (2.3)		KEGG_FC_EPSILON_RI_SIGNALING_PATHWAY	KEGG_FC_EPSILON_RI_SIGNALING_PATHWAY	0.28	>=0.20	MYO1F (4.0)	SNX10 (3.2)	CSF1 (2.7)	PNLIPRP2 (2.4)	CTSS (2.3)	TMCC1 (2.3)	DENND4B (2.2)	GIMAP6 (2.2)	ENSG00000227143 (2.0)	ENSG00000246283 (1.9)		ENSG00000102054	RBBP7 PPI subnetwork	0.24	>=0.20	PCNXL3 (3.1)	UBTF (3.0)	ZNF335 (2.9)	THAP11 (2.5)	ENSG00000256116 (2.4)	NFATC3 (2.2)	MTA2 (2.2)	EDC4 (2.0)	PLCB3 (2.0)	TRAFD1 (1.9)		ENSG00000070388	FGF22 PPI subnetwork	0.33	>=0.20	CFTR (4.4)	C11orf9 (3.2)	NEO1 (2.5)	PGS1 (2.5)	LRRC8E (2.0)	GLYCTK (2.0)	FGFR1 (1.9)	PCDH17 (1.9)	DAG1 (1.9)	KIAA1161 (1.9)
MP:0005330	cardiomyopathy	0.23	>=0.20	MB (6.4)	SGCG (5.9)	TNNC1 (5.5)	PPP2R3A (4.2)	GATA4 (4.1)	SSPN (4.0)	MACROD1 (4.0)	PACSIN3 (3.3)	TPM3 (3.2)	ERBB3 (3.0)		ENSG00000170759	KIF5B PPI subnetwork	0.28	>=0.20	C1orf172 (4.4)	SFN (3.3)	CMIP (3.0)	FUT1 (2.9)	R3HDM2 (2.7)	TRNP1 (2.6)	PACSIN3 (2.3)	NCOA2 (1.9)	TNKS2 (1.9)	CNTN2 (1.9)		ENSG00000175305	CCNE2 PPI subnetwork	0.24	>=0.20	CDKN2C (3.0)	MAPKAPK5 (2.5)	TMED2 (2.0)	TRPT1 (1.9)	PLCB3 (1.8)	THAP11 (1.8)	RANBP10 (1.7)	ACD (1.7)	CPEB4 (1.6)	GTF2H3 (1.5)		ENSG00000111241	FGF6 PPI subnetwork	0.33	>=0.20	CFTR (4.4)	C11orf9 (3.2)	NEO1 (2.5)	PGS1 (2.5)	LRRC8E (2.0)	GLYCTK (2.0)	FGFR1 (1.9)	PCDH17 (1.9)	DAG1 (1.9)	KIAA1161 (1.9)
GO:0005669	transcription factor TFIID complex	0.23	>=0.20	KBTBD8 (3.8)	ENSG00000226752 (3.4)	ASZ1 (3.2)	DPEP3 (3.2)	BTF3P12 (3.1)	RBBP5 (3.1)	KLHL8 (2.9)	GRK4 (2.9)	PHF7 (2.9)	FKBP6 (2.7)		ENSG00000174123	TLR10 PPI subnetwork	0.28	>=0.20	MYO1F (5.5)	ENSG00000247445 (2.7)	GLUL (2.4)	ENSG00000228274 (2.3)	RASA3 (2.2)	PLAUR (2.1)	PRAM1 (2.0)	SUN2 (1.8)	SNX10 (1.8)	ZNF414 (1.8)		GO:0044452	nucleolar part	0.24	>=0.20	DDX55 (4.5)	PINX1 (3.8)	EIF2B1 (3.4)	TUT1 (3.4)	BCS1L (3.3)	NAA25 (3.2)	RNF25 (2.8)	GTF2H3 (2.5)	MAPKAPK5 (2.4)	THAP11 (2.4)		ENSG00000156427	FGF18 PPI subnetwork	0.33	>=0.20	CFTR (4.4)	C11orf9 (3.2)	NEO1 (2.5)	PGS1 (2.5)	LRRC8E (2.0)	GLYCTK (2.0)	FGFR1 (1.9)	PCDH17 (1.9)	DAG1 (1.9)	KIAA1161 (1.9)
ENSG00000156052	GNAQ PPI subnetwork	0.23	>=0.20	LINGO2 (4.3)	MRVI1 (4.3)	PCDH17 (3.6)	RSPO3 (3.4)	BMP8A (3.3)	HLX (3.2)	NEGR1 (2.7)	NRXN3 (2.6)	SPRY4 (2.6)	RIT2 (2.5)		ENSG00000170142	UBE2E1 PPI subnetwork	0.28	>=0.20	CEP55 (6.3)	CKAP5 (5.1)	CENPP (3.5)	CDAN1 (3.0)	MYBL2 (2.6)	FEN1 (2.6)	FAM100B (2.5)	HERC1 (2.4)	INPP4B (2.3)	ENSG00000246283 (2.2)		GO:0043277	apoptotic cell clearance	0.24	>=0.20	PLA2G15 (3.6)	ENSG00000259450 (3.5)	TTLL4 (2.1)	KCTD19 (2.0)	ALDH2 (2.0)	ENSG00000259471 (2.0)	MAFB (1.9)	CYP27A1 (1.7)	SLC26A6 (1.6)	PLTP (1.6)		ENSG00000158815	FGF17 PPI subnetwork	0.33	>=0.20	CFTR (4.4)	C11orf9 (3.2)	NEO1 (2.5)	PGS1 (2.5)	LRRC8E (2.0)	GLYCTK (2.0)	FGFR1 (1.9)	PCDH17 (1.9)	DAG1 (1.9)	KIAA1161 (1.9)
MP:0003290	intestinal hypoperistalsis	0.23	>=0.20	MRVI1 (6.8)	OPTC (4.2)	CUX2 (3.9)	KCNK3 (3.3)	NT5E (3.1)	GRB14 (3.0)	CRLF1 (3.0)	NRXN3 (3.0)	SPRY4 (2.8)	ERBB3 (2.8)		ENSG00000054267	ARID4B PPI subnetwork	0.28	>=0.20	RELB (3.6)	MAP3K1 (2.9)	PVRL2 (2.6)	ZBTB46 (2.6)	ARHGAP1 (2.3)	CD40 (2.2)	AXL (2.2)	ST3GAL4 (2.1)	CMIP (2.1)	FAM100B (2.0)		MP:0002961	abnormal axon guidance	0.24	>=0.20	CELSR3 (3.3)	COL7A1 (3.2)	HMGA2 (2.3)	GRB14 (2.0)	DMRTA2 (1.9)	C12orf47 (1.9)	PFKFB4 (1.9)	ACSL6 (1.7)	SLC26A6 (1.6)	VEGFA (1.6)		ENSG00000086232	EIF2AK1 PPI subnetwork	0.33	>=0.20	KIAA0754 (3.4)	AFF1 (2.8)	KLHL8 (2.2)	LRRC8E (2.1)	ANKRD28 (1.9)	RNF123 (1.9)	ENSG00000247735 (1.9)	C3orf54 (1.8)	C9orf64 (1.8)	ENSG00000220069 (1.7)
ENSG00000056558	TRAF1 PPI subnetwork	0.23	>=0.20	CD40 (4.7)	RELB (4.4)	TNFAIP8 (3.9)	SNX11 (3.6)	ZBTB46 (3.4)	ZC3H12C (3.1)	BCL2L11 (2.9)	IKZF4 (2.8)	CSF1 (2.8)	DDB2 (2.5)		GO:0045088	regulation of innate immune response	0.28	>=0.20	SNX10 (3.0)	LACTB (2.7)	C5orf56 (2.6)	ZC3H12C (2.4)	ENSG00000259530 (2.3)	SLC35C1 (2.3)	CTSS (2.1)	USP3 (2.1)	AKNA (2.1)	MYO1F (2.1)		GO:0045687	positive regulation of glial cell differentiation	0.24	>=0.20	ENSG00000254235 (3.6)	KCNK7 (2.0)	FLRT1 (1.8)	TRPT1 (1.7)	RNF25 (1.6)	DPEP3 (1.6)	MTA2 (1.5)	MAP3K11 (1.5)	BMF (1.5)	INTS5 (1.5)		GO:0004004	ATP-dependent RNA helicase activity	0.33	>=0.20	VPS11 (4.2)	ASZ1 (4.2)	NOP2 (3.9)	CDK5RAP3 (3.2)	NUDCD3 (2.9)	CHD4 (2.8)	DHX38 (2.6)	HNRNPK (2.5)	SF3B2 (2.4)	C18orf8 (2.1)
ENSG00000091140	DLD PPI subnetwork	0.23	>=0.20	PCCB (4.1)	PM20D1 (3.4)	UQCRC1 (3.4)	GPAM (3.3)	ACSS2 (3.0)	VEGFA (2.8)	FAM13A (2.7)	KCNK3 (2.6)	ALDOA (2.6)	CLPTM1 (2.4)		REACTOME_REGULATION_OF_MRNA_STABILITY_BY_PROTEINS_THAT_BIND_AU:RICH_ELEMENTS	REACTOME_REGULATION_OF_MRNA_STABILITY_BY_PROTEINS_THAT_BIND_AU:RICH_ELEMENTS	0.28	>=0.20	PSMD12 (5.5)	WBSCR22 (3.0)	RFXANK (2.7)	HSPA4 (2.6)	ARFGAP2 (2.5)	YKT6 (2.1)	DCPS (2.1)	BRE (2.0)	GPN2 (1.9)	NR2C2AP (1.9)		MP:0002497	increased IgE level	0.24	>=0.20	TNFAIP8 (3.6)	FERMT3 (2.8)	BCL2 (2.3)	RLTPR (2.1)	SHISA5 (2.1)	BCL2L11 (2.1)	SH2B3 (2.1)	MAFF (2.0)	SIPA1 (1.9)	KCNJ2 (1.9)		MP:0002781	increased circulating testosterone level	0.33	>=0.20	PM20D1 (3.0)	HSD17B1 (2.8)	SEMA3G (2.5)	ENSG00000232661 (2.4)	GPAM (2.2)	MFSD2A (2.1)	COASY (2.0)	KIAA1683 (1.9)	MEGF9 (1.9)	TCTA (1.8)
ENSG00000179218	CALR PPI subnetwork	0.23	>=0.20	HYOU1 (5.7)	FKBP2 (4.6)	TMED2 (4.2)	GANAB (4.1)	VEGFA (3.2)	TBL2 (2.8)	PSMB10 (2.7)	ERP29 (2.7)	ASAH1 (2.6)	F2 (2.5)		GO:0045995	regulation of embryonic development	0.28	>=0.20	VCAN (2.9)	SPON1 (2.8)	VPS37D (2.6)	MAPKBP1 (2.3)	MEOX2 (2.3)	TNKS (2.3)	BNC2 (2.2)	COL18A1 (2.1)	STARD9 (2.1)	ENSG00000226334 (2.1)		ENSG00000120616	EPC1 PPI subnetwork	0.24	>=0.20	ADAM1 (3.2)	RNF25 (2.6)	MAPKAPK5 (2.3)	UBTF (2.1)	CTCF (2.0)	FAF1 (1.9)	GTF2H3 (1.8)	CELSR3 (1.8)	ENSG00000253792 (1.8)	TRMT112 (1.7)		ENSG00000122705	CLTA PPI subnetwork	0.33	>=0.20	ATP6V0A1 (3.2)	HTT (2.9)	KLC2 (2.5)	ALDOA (2.4)	RAB1B (2.4)	PRR15L (2.4)	ENSG00000247853 (2.3)	CAPZA2 (2.3)	TMEM59L (2.2)	VPS11 (2.0)
GO:0046889	positive regulation of lipid biosynthetic process	0.23	>=0.20	AGRP (4.1)	ENSG00000257711 (3.5)	MFSD2A (3.2)	GCK (2.9)	LCAT (2.6)	HORMAD1 (2.5)	ABCA1 (2.4)	ENSG00000256731 (2.4)	GLYCTK (2.3)	MLXIPL (2.2)		MP:0010018	pulmonary vascular congestion	0.28	>=0.20	SOST (5.4)	LPL (4.6)	PCK1 (4.3)	MEOX2 (4.1)	TIMP4 (3.9)	PPARG (3.7)	SLC18A1 (3.2)	RBP4 (3.0)	ECM2 (2.9)	SGCG (2.9)		ENSG00000185721	DRG1 PPI subnetwork	0.24	>=0.20	BCS1L (2.8)	NUTF2 (2.5)	UBTF (2.1)	DDX55 (2.1)	PLA2G6 (2.1)	FHOD1 (2.0)	DUS2L (1.9)	EXOC3L1 (1.9)	SOX7 (1.8)	PINX1 (1.8)		GO:0042605	peptide antigen binding	0.33	>=0.20	NPC1L1 (3.4)	UBA7 (3.0)	SLC37A4 (2.5)	KIAA1161 (2.4)	NEO1 (2.2)	LPA (2.1)	NFE2L1 (2.1)	BMP8A (2.1)	DENND1A (2.1)	PM20D1 (2.0)
MP:0011290	decreased nephron number	0.23	>=0.20	MEIS1 (5.1)	RSPO3 (4.6)	MRVI1 (4.6)	HMGA2 (3.9)	FST (3.7)	VEGFA (3.5)	ZFPM2 (2.9)	SPON1 (2.8)	LRP4 (2.7)	GLI2 (2.7)		MP:0001004	abnormal retinal photoreceptor morphology	0.28	>=0.20	DSCAML1 (3.9)	ENSG00000232871 (2.1)	AKNA (2.1)	SPTBN5 (2.0)	THRB (2.0)	CEP164 (1.9)	ENSG00000226334 (1.8)	SPON1 (1.8)	ENSG00000226674 (1.7)	BNC2 (1.7)		GO:0071219	cellular response to molecule of bacterial origin	0.24	>=0.20	ENSG00000259471 (3.3)	COBLL1 (3.1)	KCNK7 (2.4)	SHISA5 (2.0)	GFOD2 (2.0)	MAP3K11 (2.0)	NUDT22 (1.9)	ENSG00000259450 (1.9)	RELA (1.8)	MAFB (1.7)		MP:0002843	decreased systemic arterial blood pressure	0.33	>=0.20	BHMT (4.4)	SLC22A2 (3.8)	LPL (3.2)	SEMA3G (3.1)	PMFBP1 (2.8)	TNNC1 (2.4)	SLC26A1 (2.4)	TMEM106B (2.3)	WNT2 (2.1)	DMGDH (2.0)
GO:0048020	CCR chemokine receptor binding	0.23	>=0.20	CSF1 (4.4)	RELB (3.3)	PSMB10 (3.1)	GIMAP7 (2.7)	SLC39A1 (2.7)	GIMAP4 (2.7)	UBA7 (2.6)	GIMAP6 (2.5)	ZBTB46 (2.5)	MYCL1 (2.5)		ENSG00000166986	MARS PPI subnetwork	0.28	>=0.20	SLC35C1 (3.3)	OGFOD1 (3.2)	INHBE (3.0)	FUT1 (2.9)	PVRL2 (2.8)	COPB1 (2.6)	PCM1 (2.5)	ARHGAP1 (2.1)	ENSG00000254813 (2.0)	DCPS (2.0)		ENSG00000044524	EPHA3 PPI subnetwork	0.24	>=0.20	DPEP3 (2.9)	MPDZ (2.4)	RAPGEF6 (2.4)	BCL2L11 (2.3)	ZNF664 (2.3)	PFKFB4 (1.8)	SLC12A2 (1.8)	ENSG00000256234 (1.6)	LAMB1 (1.6)	PLA2G15 (1.5)		ENSG00000122194	PLG PPI subnetwork	0.33	>=0.20	DMGDH (4.7)	APOA5 (4.4)	HP (4.1)	BHMT (3.0)	LPA (2.6)	NT5E (2.5)	ITGB6 (2.5)	RBMS1 (2.4)	SLC26A1 (2.3)	GLYCTK (2.3)
MP:0005090	increased double-negative T cell number	0.23	>=0.20	SKAP1 (5.2)	GIMAP7 (4.9)	PLCG1 (4.6)	RLTPR (3.9)	TNFAIP8 (3.7)	GIMAP4 (3.7)	GIMAP6 (3.6)	FERMT3 (3.5)	L3MBTL3 (3.4)	MAP3K1 (3.3)		GO:0042474	middle ear morphogenesis	0.28	>=0.20	EYA2 (3.6)	PIGC (3.3)	RAB3IL1 (2.9)	MAMSTR (2.7)	BNC2 (2.7)	DMRT2 (2.7)	DNAJC30 (2.6)	ENSG00000253379 (2.5)	CTSK (2.0)	ENSG00000254813 (2.0)		GO:0006639	acylglycerol metabolic process	0.24	>=0.20	HCAR1 (4.3)	PEMT (3.3)	PLA2G6 (3.0)	ACOXL (2.7)	OPTC (1.9)	PEPD (1.9)	FAM13A (1.8)	VEGFB (1.8)	MACROD1 (1.8)	CYP27A1 (1.7)		GO:0046578	regulation of Ras protein signal transduction	0.33	>=0.20	ENSG00000247735 (3.2)	HTT (3.1)	PACS1 (3.1)	GAK (2.9)	RGS12 (2.7)	ITCH (2.7)	DENND1A (2.6)	ENSG00000226645 (2.5)	DAGLA (2.5)	DGKQ (2.4)
ENSG00000082258	CCNT2 PPI subnetwork	0.24	>=0.20	TRMT112 (4.3)	RFXANK (3.9)	DHX8 (3.5)	PCIF1 (3.1)	IFT52 (3.1)	DHX38 (3.0)	SF3B2 (2.9)	EDC4 (2.9)	THAP11 (2.8)	BAD (2.8)		MP:0003409	decreased width of hypertrophic chondrocyte zone	0.28	>=0.20	ECM2 (3.3)	BNC2 (3.2)	KDELR3 (3.1)	ZHX3 (3.1)	CTSK (2.9)	C11orf9 (2.8)	CRY2 (2.8)	PDXDC1 (2.7)	EYA2 (2.4)	SPON1 (2.4)		GO:0008287	protein serine/threonine phosphatase complex	0.24	>=0.20	GFOD2 (3.1)	ARL15 (2.7)	ZNF664 (2.6)	UBTF (2.5)	THAP11 (2.5)	CTCF (2.5)	UQCRC1 (2.4)	PIK3R1 (2.2)	RQCD1 (2.2)	PCIF1 (2.2)		ENSG00000177455	CD19 PPI subnetwork	0.33	>=0.20	LPAR5 (3.2)	C3orf54 (2.3)	FAM134C (2.2)	GALNT2 (2.0)	PRR15L (1.8)	RAB7L1 (1.7)	SLC22A3 (1.7)	PMFBP1 (1.7)	CHD4 (1.6)	KDM4B (1.6)
MP:0003194	abnormal frequency of paradoxical sleep	0.24	>=0.20	TRIB1 (4.9)	ARNTL (4.7)	SPRY4 (4.2)	MAFF (4.2)	RASD1 (4.1)	JUND (3.4)	MOSC1 (3.3)	GAL3ST3 (3.2)	DMRT2 (3.2)	TIMP4 (3.1)		ENSG00000027697	IFNGR1 PPI subnetwork	0.28	>=0.20	CD40 (3.9)	CSF1 (3.4)	ENSG00000226380 (3.3)	ZC3H12C (3.2)	PLAUR (2.8)	INPP4B (2.5)	ENSG00000259530 (2.1)	CSGALNACT1 (2.0)	IZUMO1 (1.9)	P4HA2 (1.9)		ENSG00000145604	SKP2 PPI subnetwork	0.24	>=0.20	ENSG00000253792 (2.6)	CENPT (2.6)	RRAS2 (2.5)	ENSG00000256234 (2.4)	BAD (2.4)	NUTF2 (2.2)	TRIB1 (2.1)	BCL2L11 (1.9)	ENSG00000235538 (1.8)	MAFF (1.8)		MP:0004852	decreased testis weight	0.33	>=0.20	ASZ1 (6.8)	PHF7 (5.6)	GRK4 (3.9)	ENSG00000235300 (2.7)	GKAP1 (2.6)	MFSD2A (2.0)	LCORL (2.0)	HSD17B1 (1.9)	GAL3ST3 (1.5)	FBXW2 (1.5)
ENSG00000138029	HADHB PPI subnetwork	0.24	>=0.20	UQCRC1 (3.5)	HIST2H2BE (3.5)	TOMM22 (3.5)	APEH (3.0)	BCS1L (3.0)	PCCB (2.7)	MACROD1 (2.7)	HSPA4 (2.6)	STIP1 (2.5)	HYOU1 (2.4)		GO:0032331	negative regulation of chondrocyte differentiation	0.28	>=0.20	ENSG00000235070 (3.3)	BNC2 (2.9)	ANKRD19P (2.9)	ADAMTS10 (2.6)	LGR6 (2.6)	PIGC (2.2)	ENSG00000253379 (2.2)	ENSG00000233559 (2.2)	DSTYK (2.2)	ENSG00000234899 (2.2)		ENSG00000176108	CHMP6 PPI subnetwork	0.24	>=0.20	LRRC29 (2.4)	BAD (2.2)	NUDT22 (2.2)	ATP6V0D1 (2.1)	MED9 (2.0)	ENSG00000253792 (2.0)	BRAP (1.9)	TRIB1 (1.8)	GRB14 (1.8)	PINX1 (1.7)		ENSG00000100413	POLR3H PPI subnetwork	0.33	>=0.20	ZNF259 (2.9)	NUDT2 (2.9)	BEND3 (2.8)	KLHL8 (2.6)	NOP2 (2.3)	BUD13 (2.2)	TRIT1 (2.1)	ENSG00000220069 (2.0)	UBAP1 (1.8)	MLX (1.7)
ENSG00000055332	EIF2AK2 PPI subnetwork	0.24	>=0.20	TRAFD1 (3.9)	RELA (3.5)	UBA7 (3.4)	TMED2 (3.3)	PSMB10 (3.1)	YKT6 (3.1)	BRAP (2.9)	ARMC2 (2.7)	NUCKS1 (2.6)	CAPZA2 (2.6)		ENSG00000167110	GOLGA2 PPI subnetwork	0.28	>=0.20	C12orf23 (3.9)	KDELR3 (3.1)	RASIP1 (2.9)	SGCG (2.8)	ATG13 (2.8)	TPM3 (2.6)	PACSIN3 (2.5)	ARHGAP1 (2.4)	P4HA2 (2.4)	MB (2.3)		ENSG00000177971	IMP3 PPI subnetwork	0.24	>=0.20	PINX1 (4.4)	DDX55 (4.0)	NAA25 (3.9)	TUT1 (3.5)	EIF2B1 (3.4)	DDX28 (2.8)	BCS1L (2.6)	GTF2H3 (2.3)	DUS2L (2.3)	KBTBD8 (2.2)		ENSG00000106615	RHEB PPI subnetwork	0.33	>=0.20	RNF123 (3.5)	HTT (3.3)	NPC1 (3.2)	C18orf8 (3.1)	BAP1 (2.9)	NCOA6 (2.7)	DENND1A (2.7)	NUDCD3 (2.7)	AMT (2.4)	ANKRD28 (2.1)
ENSG00000168522	FNTA PPI subnetwork	0.24	>=0.20	FAM100B (2.9)	AHNAK (2.7)	VEGFB (2.6)	RBMS1 (2.5)	JUND (2.5)	GIMAP4 (2.5)	FHOD1 (2.4)	MARCH2 (2.4)	CAPZA2 (2.3)	C5orf56 (2.3)		ENSG00000133794	ARNTL PPI subnetwork	0.28	>=0.20	CRY2 (5.5)	CPEB3 (3.6)	ITPR1 (3.4)	THRB (3.3)	JOSD1 (3.3)	ARNT (3.3)	TRIB1 (3.3)	TSC22D2 (2.5)	TOP1 (2.3)	SPRY4 (2.2)		GO:0045940	positive regulation of steroid metabolic process	0.24	>=0.20	ABCA1 (3.7)	AGRP (3.3)	TSNAXIP1 (2.9)	LCAT (2.5)	PLA2G6 (2.1)	PLTP (2.0)	CYP27A1 (1.8)	ENSG00000256234 (1.7)	HCAR1 (1.7)	COBLL1 (1.6)		GO:0005764	lysosome	0.33	>=0.20	NAGLU (6.9)	NPC1 (4.8)	IDUA (4.2)	RAB7L1 (3.0)	BTD (2.9)	ATP6V0A1 (2.9)	TMEM219 (2.6)	TMEM106B (2.5)	VPS11 (2.4)	PPM1M (2.4)
ENSG00000141101	NOB1 PPI subnetwork	0.24	>=0.20	NOP2 (5.9)	TSEN2 (4.5)	DDX55 (4.5)	NAA25 (4.2)	PINX1 (4.1)	ZNF259 (3.8)	RRN3 (3.7)	TUT1 (3.6)	NR2C2AP (3.4)	WBSCR22 (3.4)		MP:0000242	impaired fertilization	0.28	>=0.20	C1orf49 (3.9)	FKBP6 (3.5)	ENSG00000250062 (2.6)	PDGFC (2.6)	IZUMO1 (2.2)	PLAUR (2.1)	RASIP1 (1.8)	BACE1 (1.7)	NKX3-1 (1.7)	SLC19A1 (1.7)		MP:0002024	T cell derived lymphoma	0.24	>=0.20	USP37 (4.1)	FAF1 (3.4)	BCL2L11 (2.6)	C16orf48 (2.1)	CDKN2C (1.9)	MAFF (1.9)	CELSR3 (1.8)	SIPA1 (1.8)	ENSG00000253695 (1.7)	ACOXL (1.7)		GO:0000323	lytic vacuole	0.33	>=0.20	NAGLU (6.9)	NPC1 (4.8)	IDUA (4.2)	RAB7L1 (3.0)	BTD (2.9)	ATP6V0A1 (2.9)	TMEM219 (2.6)	TMEM106B (2.5)	VPS11 (2.4)	PPM1M (2.4)
ENSG00000067334	DNTTIP2 PPI subnetwork	0.24	>=0.20	HIST2H2BE (3.9)	DDX28 (2.7)	DCAF16 (2.4)	USP3 (2.4)	TRIT1 (2.4)	CATSPER1 (2.4)	LRRC8E (2.4)	TSEN2 (2.1)	THRB (2.1)	PLA2G15 (2.1)		GO:0040014	regulation of multicellular organism growth	0.28	>=0.20	THRB (3.8)	GCK (3.1)	ENSG00000259530 (2.9)	INSR (2.4)	ENSG00000250062 (2.4)	TIMP4 (2.2)	SREBF1 (2.2)	ABP1 (2.1)	PEMT (1.9)	GPER (1.8)		ENSG00000113013	HSPA9 PPI subnetwork	0.24	>=0.20	STIP1 (3.9)	UQCRC1 (3.3)	MAFF (3.0)	RELA (2.5)	ATP6V0D1 (2.4)	NAA25 (2.0)	TNFAIP8 (2.0)	FAF1 (1.9)	TMED2 (1.8)	EIF2B1 (1.8)		ENSG00000138018	EPT1 PPI subnetwork	0.33	>=0.20	ACSS2 (4.3)	MFSD2A (3.9)	REEP3 (3.0)	HYOU1 (3.0)	YIF1A (2.9)	ENSG00000124915 (2.5)	BTD (2.3)	NPC1 (2.2)	PM20D1 (2.0)	BSN-AS2 (2.0)
MP:0001539	decreased caudal vertebrae number	0.24	>=0.20	TBX6 (6.0)	FGFBP3 (3.2)	MYCL1 (3.0)	GLI2 (2.9)	IKZF4 (2.4)	YPEL3 (2.4)	LRP4 (2.4)	FST (2.4)	FZD9 (2.2)	CRY2 (2.2)		KEGG_PROXIMAL_TUBULE_BICARBONATE_RECLAMATION	KEGG_PROXIMAL_TUBULE_BICARBONATE_RECLAMATION	0.28	>=0.20	DAO (4.2)	RNF157 (3.2)	PCK1 (2.8)	LPL (2.7)	ENSG00000226648 (2.6)	TIMP4 (2.5)	ENSG00000234899 (2.4)	C1orf49 (2.3)	SV2A (2.3)	SLC22A4 (2.2)		GO:0055003	cardiac myofibril assembly	0.24	>=0.20	GATA4 (3.7)	ENSG00000235070 (2.6)	KBTBD8 (2.6)	RILPL1 (2.4)	MACROD1 (2.0)	SSPN (2.0)	KLF14 (1.9)	CUX2 (1.7)	ENSG00000254235 (1.6)	SLC9A5 (1.6)		ENSG00000101084	C20orf24 PPI subnetwork	0.33	>=0.20	PIGU (4.4)	YIF1A (3.2)	C19orf60 (2.9)	PCCB (2.9)	COASY (2.6)	NEO1 (2.4)	HYOU1 (2.4)	ARNTL (2.3)	GSS (2.2)	SNX14 (2.2)
ENSG00000149187	CELF1 PPI subnetwork	0.24	>=0.20	MRVI1 (3.4)	OPTC (3.3)	STX1A (3.1)	MEIS1 (2.8)	GKAP1 (2.5)	KIAA0754 (2.5)	TSC22D2 (2.4)	DDX17 (2.4)	CNTN2 (2.4)	DPEP2 (2.3)		ENSG00000100823	APEX1 PPI subnetwork	0.28	>=0.20	HNRNPUL1 (3.8)	TOMM22 (3.4)	DDB2 (3.0)	MYBL2 (2.7)	ENSG00000254813 (2.6)	DDX17 (2.3)	SF3B4 (2.2)	DCPS (2.0)	RBBP5 (2.0)	C7orf50 (2.0)		REACTOME_RESOLUTION_OF_AP_SITES_VIA_THE_MULTIPLE:NUCLEOTIDE_PATCH_REPLACEMENT_PATHWAY	REACTOME_RESOLUTION_OF_AP_SITES_VIA_THE_MULTIPLE:NUCLEOTIDE_PATCH_REPLACEMENT_PATHWAY	0.24	>=0.20	C16orf48 (4.3)	ACD (2.9)	NUDT22 (2.7)	PARD6A (2.6)	ENSG00000245937 (2.4)	MACROD1 (2.4)	USP37 (2.3)	TRPT1 (2.2)	CCDC51 (2.2)	FHOD1 (2.2)		MP:0001932	abnormal spermiogenesis	0.33	>=0.20	PHF7 (4.7)	GRK4 (4.4)	HSD17B1 (3.1)	FAM134C (2.6)	PMFBP1 (2.4)	BACE2 (2.1)	NEO1 (2.0)	GKAP1 (1.9)	C11orf9 (1.8)	DGKQ (1.7)
ENSG00000105568	PPP2R1A PPI subnetwork	0.24	>=0.20	PLK2 (3.8)	BAP1 (3.4)	RHOA (3.2)	ZNRF3 (3.1)	RAB1B (2.9)	ANO3 (2.8)	WDR82 (2.7)	NUDCD3 (2.5)	CAMKV (2.5)	INPP5A (2.4)		GO:0001772	immunological synapse	0.28	>=0.20	GIMAP7 (4.6)	RRAS2 (3.5)	GIMAP4 (3.3)	MYO1F (3.3)	AKNA (3.2)	GIMAP6 (3.1)	RELB (2.9)	IGF2R (2.9)	IZUMO1 (2.6)	RAB11B (2.2)		REACTOME_REMOVAL_OF_DNA_PATCH_CONTAINING_ABASIC_RESIDUE	REACTOME_REMOVAL_OF_DNA_PATCH_CONTAINING_ABASIC_RESIDUE	0.24	>=0.20	C16orf48 (4.3)	ACD (2.9)	NUDT22 (2.7)	PARD6A (2.6)	ENSG00000245937 (2.4)	MACROD1 (2.4)	USP37 (2.3)	TRPT1 (2.2)	CCDC51 (2.2)	FHOD1 (2.2)		MP:0002856	abnormal vestibular ganglion morphology	0.33	>=0.20	IDUA (4.2)	NAGLU (3.2)	FGFR1 (3.1)	TMEM151A (2.6)	TMEM175 (2.3)	NRXN3 (2.2)	PMFBP1 (2.2)	MCC (2.1)	EBF2 (2.1)	ENSG00000247853 (2.0)
ENSG00000133026	MYH10 PPI subnetwork	0.24	>=0.20	TPM1 (4.3)	MACF1 (3.6)	MRVI1 (3.5)	ARHGAP1 (3.2)	RHOA (3.2)	PTRF (3.2)	CORO1C (3.1)	ALDOA (3.1)	CAPZA2 (2.8)	PLCB3 (2.6)		GO:0032655	regulation of interleukin-12 production	0.28	>=0.20	ENSG00000259530 (3.4)	ENSG00000233006 (3.1)	CREB3L4 (2.6)	CD40 (2.5)	ZC3H12C (2.4)	SNX10 (2.3)	AKNA (2.3)	ENSG00000247445 (2.2)	ENSG00000225063 (2.2)	GIMAP7 (2.2)		GO:0046320	regulation of fatty acid oxidation	0.24	>=0.20	ACAD10 (3.0)	BRAP (2.8)	FAM13A (2.5)	PLA2G6 (2.4)	COBLL1 (2.3)	SSPN (2.3)	ESRRA (2.2)	CUX2 (2.2)	SLC26A6 (2.0)	PSKH1 (1.9)		ENSG00000086827	ZW10 PPI subnetwork	0.33	>=0.20	NCAPG (3.7)	C19orf60 (2.8)	MC4R (2.7)	FGFR1 (2.6)	UHRF1 (2.6)	PSMC3IP (2.5)	TRAIP (2.0)	YPEL3 (1.9)	BACE2 (1.9)	C16orf92 (1.8)
GO:0016877	ligase activity, forming carbon-sulfur bonds	0.24	>=0.20	ACSS2 (6.3)	PM20D1 (6.0)	SREBF1 (5.3)	FADS1 (5.1)	FADS2 (5.0)	MLXIPL (4.7)	GPAM (4.4)	COASY (3.9)	SLC26A6 (3.5)	MOSC1 (3.5)		MP:0000107	abnormal frontal bone morphology	0.28	>=0.20	EYA2 (4.7)	LRP4 (4.5)	ENSG00000253379 (3.7)	FAM101B (2.3)	VCAN (2.2)	STMN3 (2.0)	NCOA2 (1.9)	SFN (1.9)	SLC2A4RG (1.8)	RFX4 (1.8)		MP:0000217	abnormal leukocyte cell number	0.24	>=0.20	MAFB (4.9)	FERMT3 (4.6)	TNFAIP8 (3.6)	PLA2G15 (3.5)	SIPA1 (3.2)	MAFF (3.1)	DPEP2 (3.0)	SH2B3 (2.6)	TRIB1 (2.6)	RAPGEF6 (2.5)		GO:0005681	spliceosomal complex	0.33	>=0.20	DHX38 (4.2)	SF3B2 (3.7)	BUD13 (3.5)	INO80E (2.9)	SYNCRIP (2.9)	TRIT1 (2.8)	WDR82 (2.7)	HIRIP3 (2.3)	CBX1 (2.3)	HNRNPK (2.2)
KEGG_FC_GAMMA_R_MEDIATED_PHAGOCYTOSIS	KEGG_FC_GAMMA_R_MEDIATED_PHAGOCYTOSIS	0.24	>=0.20	FERMT3 (4.2)	SIPA1 (4.0)	MYO1F (3.6)	SH2B3 (3.3)	YKT6 (2.9)	INPP5A (2.8)	RAB1B (2.8)	ZDHHC18 (2.7)	CTSS (2.7)	TWF2 (2.7)		GO:0042035	regulation of cytokine biosynthetic process	0.28	>=0.20	ENSG00000214117 (3.9)	LINC00311 (2.9)	ENSG00000259530 (2.7)	PLAUR (2.5)	IZUMO1 (2.3)	C1orf49 (2.2)	ENSG00000226380 (2.2)	CD40 (2.2)	ZC3H12C (2.1)	LHCGR (2.0)		ENSG00000164344	KLKB1 PPI subnetwork	0.24	>=0.20	ABCA1 (3.3)	PEMT (3.3)	LCAT (3.2)	GRB14 (3.1)	HSD11B2 (2.7)	CYP27A1 (2.6)	ENSG00000254235 (2.1)	IRS1 (2.0)	SOX7 (2.0)	ESRP2 (1.9)		ENSG00000157404	KIT PPI subnetwork	0.34	>=0.20	IKZF4 (3.7)	LPAR5 (3.3)	RBPJ (2.7)	NT5E (2.4)	UBA7 (2.3)	TWF2 (2.3)	C3orf54 (2.2)	AHR (2.1)	PGS1 (2.1)	AFF1 (1.9)
ENSG00000196411	EPHB4 PPI subnetwork	0.24	>=0.20	SPRY4 (3.7)	PLK2 (3.7)	TSC22D2 (3.5)	NT5E (3.2)	ATP6V0A1 (3.0)	AXL (2.9)	RGS12 (2.7)	VEGFA (2.6)	ARNTL (2.5)	RILPL1 (2.5)		MP:0004830	short incisors	0.28	>=0.20	CTSK (4.2)	LGR6 (3.1)	IGF2R (2.8)	ASAH1 (2.5)	VCAN (2.5)	MTMR11 (2.4)	KDELR3 (2.2)	LRP4 (2.1)	PIGC (2.1)	SPTBN5 (2.1)		MP:0000480	increased rib number	0.24	>=0.20	HMGA2 (5.2)	KLF14 (2.8)	HSD11B2 (2.7)	HLX (2.2)	ENSG00000253695 (2.0)	SPON1 (1.9)	ETV4 (1.9)	ZDHHC1 (1.6)	STK36 (1.3)	IRS1 (1.2)		GO:0045664	regulation of neuron differentiation	0.34	>=0.20	GAL3ST3 (2.8)	CNIH2 (2.7)	PCDH17 (2.5)	DGKQ (2.2)	ENSG00000232661 (2.2)	RGS12 (2.1)	EBF2 (1.9)	TMEM151A (1.9)	IFFO1 (1.9)	SYT4 (1.8)
ENSG00000179364	PACS2 PPI subnetwork	0.24	>=0.20	C1orf172 (5.8)	ELMO3 (5.6)	ESRP2 (5.0)	SFN (3.8)	FUT1 (3.4)	PLEKHH3 (3.3)	INPP5A (3.0)	IRS1 (2.6)	LRRC8E (2.5)	ENSG00000226674 (2.5)		ENSG00000143375	CGN PPI subnetwork	0.28	>=0.20	C1orf172 (5.8)	FUT1 (3.7)	TRNP1 (3.0)	SFN (3.0)	CORO1C (2.3)	CMIP (2.2)	TPM1 (2.2)	SSH1 (2.1)	CYP2W1 (2.0)	TMCC1 (2.0)		ENSG00000138771	SHROOM3 PPI subnetwork	0.24	>=0.20	ELMO3 (6.2)	ESRP2 (5.1)	IRS1 (3.1)	FAM109A (2.4)	ETV4 (2.3)	BAIAP2L2 (2.1)	PSKH1 (2.1)	PLCB3 (2.0)	ZNF335 (1.8)	SLC12A2 (1.6)		ENSG00000070182	SPTB PPI subnetwork	0.34	>=0.20	RNF123 (4.6)	HMBS (3.8)	TNNC1 (3.7)	COLQ (3.7)	HTT (3.0)	DCAF16 (2.3)	NEGR1 (2.1)	MACF1 (2.1)	MC4R (2.0)	ATP6V0A1 (2.0)
MP:0001751	increased circulating luteinizing hormone level	0.24	>=0.20	LHCGR (7.5)	GRB14 (4.7)	FST (4.1)	RASD1 (3.3)	FAM13A (2.8)	GATA4 (2.7)	HSD11B2 (2.5)	LGR6 (2.5)	BNC2 (2.4)	ST3GAL4 (2.4)		ENSG00000174437	ATP2A2 PPI subnetwork	0.28	>=0.20	GOLPH3L (3.2)	PACSIN3 (2.6)	OGFOD1 (2.4)	MB (2.4)	RBBP5 (2.4)	PSMD12 (2.1)	HSPA4 (2.0)	BOLA1 (2.0)	SLC35C1 (1.9)	ST3GAL4 (1.9)		GO:0003158	endothelium development	0.24	>=0.20	EXOC3L1 (5.6)	SOX7 (3.6)	CYTL1 (3.0)	PDE3A (2.7)	L3MBTL3 (2.3)	LRRC29 (2.2)	HLX (2.1)	KCTD19 (2.0)	TCTN2 (2.0)	ENSG00000228536 (1.9)		GO:0021885	forebrain cell migration	0.34	>=0.20	NUDCD3 (2.2)	MFSD2A (2.0)	ENSG00000247735 (2.0)	RGS17 (1.8)	KCTD13 (1.8)	ENSG00000247853 (1.7)	MET (1.7)	CNIH2 (1.7)	MEGF9 (1.5)	TRPS1 (1.5)
ENSG00000128833	MYO5C PPI subnetwork	0.24	>=0.20	APEH (4.1)	UQCRC1 (3.6)	PCCB (3.6)	COPB1 (3.4)	STAG1 (3.3)	PIGU (3.1)	YIF1A (3.0)	FAF1 (2.9)	BCS1L (2.9)	COASY (2.7)		MP:0008045	decreased NK cell number	0.28	>=0.20	C5orf56 (5.0)	GIMAP7 (4.6)	GIMAP6 (4.5)	GIMAP4 (4.3)	CTSS (3.4)	MYO1F (3.1)	AKNA (3.1)	MAP3K1 (3.0)	LGR6 (2.9)	RASA3 (2.9)		ENSG00000145386	CCNA2 PPI subnetwork	0.24	>=0.20	CDKN2C (4.4)	CENPT (3.1)	ACD (2.6)	C16orf48 (2.3)	NFATC3 (2.3)	RQCD1 (2.3)	USP37 (2.2)	CTCF (2.2)	BAD (1.8)	ENSG00000253792 (1.4)		ENSG00000159189	C1QC PPI subnetwork	0.34	>=0.20	C16orf92 (2.2)	ZNF524 (1.9)	TMPRSS3 (1.9)	NEGR1 (1.7)	HP (1.6)	TMEM106B (1.4)	RAB7L1 (1.2)	GKAP1 (1.2)	GGT7 (1.2)	GPAM (1.2)
ENSG00000147065	MSN PPI subnetwork	0.24	>=0.20	RELB (3.4)	RELA (3.1)	IGF2R (3.0)	DDB2 (2.8)	SKAP1 (2.7)	ZDHHC18 (2.7)	SH2B3 (2.6)	SLC35C1 (2.6)	GIMAP6 (2.4)	PACS1 (2.4)		GO:0005796	Golgi lumen	0.28	>=0.20	FGL1 (4.9)	APOC4 (4.3)	COLEC11 (3.7)	COL18A1 (3.6)	PNLIPRP2 (3.3)	INHBC (3.3)	MLXIPL (3.2)	F2 (3.1)	APOB (2.7)	GALNT2 (2.4)		ENSG00000065882	TBC1D1 PPI subnetwork	0.24	>=0.20	ZNF335 (2.8)	C12orf51 (2.7)	ESRP2 (2.6)	ATXN2 (2.4)	RRAS2 (2.3)	CPEB4 (2.3)	IP6K2 (2.2)	PTPN11 (2.1)	GATA4 (2.0)	ZNF664 (1.9)		ENSG00000148400	NOTCH1 PPI subnetwork	0.34	>=0.20	STAG1 (3.3)	JMJD1C (3.2)	BPTF (2.4)	NCOA6 (2.4)	MSL2 (2.2)	BMP8A (2.2)	SP2 (1.8)	IKZF4 (1.8)	C3orf54 (1.7)	DAGLA (1.7)
ENSG00000080345	RIF1 PPI subnetwork	0.24	>=0.20	BAD (3.5)	CBY1 (3.0)	C11orf49 (2.7)	TXNL4B (2.7)	RAB7L1 (2.7)	BOLA1 (2.7)	C12orf23 (2.6)	PLK2 (2.6)	TRADD (2.6)	RNF25 (2.5)		ENSG00000122484	RPAP2 PPI subnetwork	0.28	>=0.20	TSEN2 (3.6)	WBSCR22 (3.6)	MGA (3.2)	RRN3 (3.1)	OGFOD1 (2.8)	THOC1 (2.7)	PSMD12 (2.5)	NR2C2AP (2.5)	GPN2 (2.3)	VPS53 (2.2)		GO:0032635	interleukin-6 production	0.24	>=0.20	KCNJ2 (3.9)	HLX (2.3)	ENSG00000256234 (2.0)	DPEP2 (1.9)	STK36 (1.9)	TTLL4 (1.9)	TRIB1 (1.8)	LRRC36 (1.6)	MAFB (1.6)	ZNF142 (1.6)		REACTOME_CD28_DEPENDENT_PI3KAKT_SIGNALING	REACTOME_CD28_DEPENDENT_PI3KAKT_SIGNALING	0.34	>=0.20	SNX11 (3.5)	NFE2L1 (3.3)	FBXW2 (3.2)	JMY (3.2)	ENSG00000226752 (2.4)	SKAP1 (2.3)	MAP3K1 (2.2)	BAP1 (2.2)	PLEKHH3 (2.0)	PLK2 (2.0)
GO:0010878	cholesterol storage	0.24	>=0.20	PLA2G15 (4.4)	PPARG (4.3)	FAM13A (3.6)	ENSG00000247445 (3.6)	DPEP2 (3.4)	CATSPER1 (3.0)	ENSG00000214117 (3.0)	LPL (3.0)	TMEM116 (2.9)	PLA2G6 (2.9)		REACTOME_INTERLEUKIN:7_SIGNALING	REACTOME_INTERLEUKIN:7_SIGNALING	0.28	>=0.20	NFIA (3.3)	LACTB (3.2)	GIMAP7 (3.0)	MAP3K1 (2.7)	PPARG (2.5)	PLXND1 (2.3)	RASA3 (2.3)	CYP2W1 (2.1)	THRB (2.0)	ABCA1 (1.9)		ENSG00000171863	RPS7 PPI subnetwork	0.24	>=0.20	EIF2B1 (3.2)	NAA25 (3.1)	DDX55 (3.1)	TUT1 (2.9)	PINX1 (2.8)	FAF1 (2.7)	BCS1L (2.6)	TRMT112 (2.5)	NUTF2 (2.4)	PTPN11 (2.2)		MP:0008808	decreased spleen iron level	0.34	>=0.20	HMBS (5.1)	HP (4.8)	RNF123 (3.9)	APOA5 (3.3)	LPA (2.5)	PNPO (2.4)	DMGDH (2.1)	SLC26A1 (2.1)	GLYCTK (1.7)	PSMD5 (1.7)
ENSG00000164687	FABP5 PPI subnetwork	0.24	>=0.20	C11orf9 (3.1)	SNX11 (2.9)	SYT4 (2.8)	CNTN2 (2.7)	STMN3 (2.6)	SYN2 (2.5)	UBAP1 (2.5)	ZNF408 (2.4)	ASPHD1 (2.4)	ENSG00000233006 (2.3)		MP:0001829	increased activated T cell number	0.28	>=0.20	INPP4B (4.1)	GIMAP7 (4.1)	GIMAP4 (3.9)	GIMAP6 (3.3)	RNF157 (3.0)	CD40 (2.6)	RELB (2.2)	ENSG00000226380 (2.1)	ENSG00000233006 (2.0)	LACTB (2.0)		ENSG00000163631	ALB PPI subnetwork	0.24	>=0.20	LCAT (3.1)	CYP27A1 (2.9)	VIL1 (2.6)	EXOC3L1 (2.0)	KCNK3 (1.9)	PEPD (1.8)	ENSG00000259450 (1.6)	ENSG00000259471 (1.5)	PEMT (1.5)	FAM65A (1.5)		ENSG00000105135	ILVBL PPI subnetwork	0.34	>=0.20	APEH (4.0)	PCCB (3.6)	STAG1 (3.2)	PIGU (2.9)	YIF1A (2.8)	COASY (2.8)	HACL1 (2.6)	SF3B2 (2.2)	ANKRD28 (2.1)	PPP4C (2.1)
MP:0000880	decreased Purkinje cell number	0.24	>=0.20	JMJD1C (3.3)	ITPR1 (3.2)	MEOX2 (3.0)	NFIA (2.9)	FNIP1 (2.8)	PEPD (2.8)	PPARG (2.7)	ARNTL (2.6)	VPS11 (2.5)	FAM13A (2.5)		ENSG00000080503	SMARCA2 PPI subnetwork	0.28	>=0.20	HIST2H2BE (8.6)	NCOA5 (3.7)	LUC7L2 (2.9)	BAZ1B (2.9)	MGA (2.7)	SFMBT1 (2.7)	MEIS1 (2.6)	TOP1 (2.6)	BUD13 (2.5)	ARID1A (2.4)		MP:0011386	increased metanephric mesenchyme apoptosis	0.24	>=0.20	OPTC (3.2)	HLX (2.5)	DMRTA2 (2.3)	ETV4 (2.2)	DNAH10 (2.1)	HMGA2 (2.1)	ENSG00000259471 (2.0)	ENSG00000253695 (1.8)	HSD11B2 (1.8)	LAMB1 (1.7)		ENSG00000132561	MATN2 PPI subnetwork	0.34	>=0.20	ENSG00000256731 (3.7)	ITGB6 (3.0)	DAG1 (2.7)	SLC22A3 (2.6)	LINGO2 (2.4)	ENSG00000223561 (2.2)	LPL (2.2)	NRXN3 (2.0)	C4orf44 (2.0)	MOSC1 (1.8)
ENSG00000164305	CASP3 PPI subnetwork	0.24	>=0.20	PTPN11 (3.4)	NUCKS1 (2.9)	RAB11B (2.9)	ARNT (2.7)	HSPA4 (2.7)	ZBTB46 (2.6)	TNKS2 (2.5)	TRADD (2.4)	COBLL1 (2.4)	SYNCRIP (2.4)		GO:0043407	negative regulation of MAP kinase activity	0.28	>=0.20	SPRY4 (5.1)	TRIB1 (3.9)	MAP3K1 (3.3)	CRY2 (2.4)	MEOX2 (2.4)	ENSG00000246283 (2.3)	RASA3 (2.0)	MAMSTR (1.9)	LGR6 (1.8)	ENSG00000226380 (1.8)		ENSG00000134333	LDHA PPI subnetwork	0.24	>=0.20	FAM13A (3.4)	NCKIPSD (2.6)	PFKFB4 (2.4)	VEGFA (2.3)	AHNAK (2.2)	ACSL6 (2.1)	SLC12A2 (2.0)	PTPN11 (1.9)	UQCRC1 (1.8)	PLCD4 (1.6)		GO:0009063	cellular amino acid catabolic process	0.34	>=0.20	SUOX (4.8)	GLYCTK (4.6)	BHMT (4.3)	DMGDH (4.2)	SLC26A1 (4.1)	LPAL2 (3.7)	PCCB (3.3)	PNPO (3.2)	LPA (3.0)	HACL1 (2.9)
REACTOME_RNA_POLYMERASE_III_ABORTIVE_AND_RETRACTIVE_INITIATION	REACTOME_RNA_POLYMERASE_III_ABORTIVE_AND_RETRACTIVE_INITIATION	0.24	>=0.20	BCS1L (3.6)	ZNF142 (3.4)	PINX1 (3.2)	GPN2 (2.9)	TTLL4 (2.6)	TOMM22 (2.6)	GFOD2 (2.6)	TRIT1 (2.5)	SACS (2.5)	NUDT2 (2.5)		ENSG00000071462	WBSCR22 PPI subnetwork	0.28	>=0.20	TSEN2 (4.7)	RRN3 (3.9)	NR2C2AP (3.9)	WBSCR22 (3.5)	OGFOD1 (2.9)	SLC19A1 (2.9)	C7orf50 (2.6)	THOC1 (2.5)	BTAF1 (2.5)	SACS (2.4)		ENSG00000125991	ERGIC3 PPI subnetwork	0.24	>=0.20	FKBP2 (3.3)	GANAB (3.1)	TMED2 (2.7)	FAM109A (2.5)	ERP29 (2.3)	EYA2 (2.1)	MACROD1 (2.1)	ENSG00000256116 (2.1)	TMEM208 (2.0)	COPB1 (1.9)		ENSG00000065361	ERBB3 PPI subnetwork	0.34	>=0.20	ERBB3 (3.3)	TRPS1 (2.8)	ITGB6 (2.4)	PRR15L (2.3)	PLEKHH3 (2.2)	TWF2 (2.2)	AHR (2.1)	DGKQ (2.1)	MSL2 (2.1)	DAG1 (2.0)
REACTOME_RNA_POLYMERASE_III_TRANSCRIPTION	REACTOME_RNA_POLYMERASE_III_TRANSCRIPTION	0.24	>=0.20	BCS1L (3.6)	ZNF142 (3.4)	PINX1 (3.2)	GPN2 (2.9)	TTLL4 (2.6)	TOMM22 (2.6)	GFOD2 (2.6)	TRIT1 (2.5)	SACS (2.5)	NUDT2 (2.5)		GO:0002367	cytokine production involved in immune response	0.28	>=0.20	ENSG00000226380 (3.8)	QRICH2 (2.4)	ENSG00000228274 (2.4)	C1orf49 (2.0)	ENSG00000214117 (1.8)	LINC00311 (1.8)	ENSG00000254813 (1.7)	ENSG00000250062 (1.7)	CTSS (1.6)	CD40 (1.6)		ENSG00000182511	FES PPI subnetwork	0.24	>=0.20	FHOD1 (2.7)	EML3 (2.4)	HMGA2 (2.2)	COL7A1 (2.2)	SIPA1 (2.1)	EYA2 (2.1)	ETV4 (2.0)	PLA2G15 (1.9)	RILPL1 (1.9)	B3GAT3 (1.8)		ENSG00000147854	UHRF2 PPI subnetwork	0.34	>=0.20	ENSG00000220069 (3.7)	GKAP1 (3.3)	KLHL8 (2.6)	RMI1 (2.5)	PHF7 (2.5)	ENSG00000247853 (2.4)	MSL2 (2.4)	SP2 (2.3)	HMGB3P1 (2.2)	C18orf8 (2.1)
ENSG00000003402	CFLAR PPI subnetwork	0.24	>=0.20	RELB (5.4)	RELA (5.1)	MTA2 (3.9)	CD40 (3.6)	CSF1 (3.3)	TNFAIP8 (3.3)	AMFR (3.0)	PSMB10 (2.9)	ZDHHC18 (2.8)	WDR82 (2.8)		ENSG00000173145	NOC3L PPI subnetwork	0.28	>=0.20	TSEN2 (4.5)	NR2C2AP (3.8)	WBSCR22 (3.4)	RRN3 (3.2)	MGA (2.8)	THOC1 (2.6)	C7orf50 (2.6)	PSMD12 (2.5)	SLC19A1 (2.5)	BTAF1 (2.2)		GO:0006809	nitric oxide biosynthetic process	0.24	>=0.20	KCNJ2 (2.9)	ENSG00000259450 (2.5)	DNAH10 (2.4)	MAFF (2.3)	CTRL (1.9)	ENSG00000256234 (1.8)	ENSG00000235538 (1.7)	TMEM116 (1.6)	FAM65A (1.6)	NUDT22 (1.6)		ENSG00000198730	CTR9 PPI subnetwork	0.34	>=0.20	BPTF (3.5)	PPP4C (2.4)	SF3B2 (2.3)	ZFP64 (2.1)	CHD4 (2.0)	CBX1 (1.9)	SLC22A3 (1.8)	PSMD5 (1.8)	SNX14 (1.7)	ZNF259 (1.7)
ENSG00000075539	FRYL PPI subnetwork	0.24	>=0.20	CPEB3 (3.7)	PLCB3 (3.0)	AFF1 (3.0)	TNKS2 (2.8)	VPS11 (2.8)	GAK (2.7)	BUD13 (2.6)	SP2 (2.6)	C12orf51 (2.6)	KIAA0754 (2.5)		MP:0004014	abnormal uterine environment	0.28	>=0.20	SLC35C1 (3.2)	PDLIM4 (3.0)	RAB11B (2.8)	FGL1 (2.8)	SLC19A1 (2.5)	PDGFC (2.5)	F2 (2.3)	INHBE (2.0)	AMFR (2.0)	INHBC (1.9)		GO:0019903	protein phosphatase binding	0.24	>=0.20	GATA4 (3.2)	MTA2 (2.7)	PCNXL3 (2.4)	E2F4 (2.2)	ELMO3 (2.2)	KIAA0895L (2.0)	BRAP (2.0)	ARL15 (2.0)	PIK3R1 (1.9)	STIP1 (1.8)		GO:0030547	receptor inhibitor activity	0.34	>=0.20	ENSG00000247853 (3.0)	DNAH1 (2.3)	ENSG00000223561 (2.0)	RGS17 (1.9)	ZFPM2 (1.6)	ASZ1 (1.6)	MC4R (1.5)	REEP3 (1.5)	TMEM175 (1.5)	IDUA (1.4)
GO:0005740	mitochondrial envelope	0.24	>=0.20	UQCRC1 (5.8)	PCCB (5.8)	ACAD10 (4.4)	ESRRA (4.3)	MACROD1 (3.6)	PRDX5 (3.4)	SUOX (3.3)	PNPO (3.2)	COASY (3.1)	TRPT1 (3.0)		ENSG00000168374	ARF4 PPI subnetwork	0.28	>=0.20	ARFGAP2 (3.5)	ARFRP1 (2.4)	COPB1 (2.1)	DCPS (2.1)	TBL2 (2.1)	INSR (2.0)	SPON1 (2.0)	MARCH5 (2.0)	RIC8B (1.9)	NUP210L (1.9)		GO:0050994	regulation of lipid catabolic process	0.24	>=0.20	HCAR1 (3.2)	PLA2G6 (2.6)	PEMT (2.5)	KCTD19 (2.1)	PSKH1 (2.0)	DPEP3 (1.8)	LCAT (1.6)	FAM65A (1.6)	CTRL (1.6)	ENSG00000256234 (1.6)		GO:0048019	receptor antagonist activity	0.34	>=0.20	ENSG00000247853 (3.0)	DNAH1 (2.3)	ENSG00000223561 (2.0)	RGS17 (1.9)	ZFPM2 (1.6)	ASZ1 (1.6)	MC4R (1.5)	REEP3 (1.5)	TMEM175 (1.5)	IDUA (1.4)
ENSG00000150281	CTF1 PPI subnetwork	0.24	>=0.20	IKZF4 (3.2)	GPR146 (3.2)	HLX (3.2)	SLC22A3 (3.0)	RAPGEF6 (2.9)	RELB (2.8)	ENSG00000256731 (2.7)	GIMAP4 (2.7)	ZDHHC18 (2.7)	SLC22A4 (2.6)		MP:0000229	abnormal megakaryocyte differentiation	0.28	>=0.20	INHBC (3.1)	NR0B2 (2.5)	TMCC2 (2.5)	MARCH2 (2.5)	RAI1 (2.5)	GTPBP1 (2.4)	DNM3 (2.4)	FUT1 (2.2)	PEMT (2.1)	CMIP (2.0)		REACTOME_TRAF6_MEDIATED_IRF7_ACTIVATION	REACTOME_TRAF6_MEDIATED_IRF7_ACTIVATION	0.24	>=0.20	TRAFD1 (5.0)	PSMB10 (3.8)	DMRTA2 (2.3)	SHISA5 (2.2)	RELA (2.2)	TRADD (2.1)	CPEB4 (1.6)	BMF (1.5)	NAA25 (1.5)	CTRL (1.4)		GO:0016579	protein deubiquitination	0.34	>=0.20	RNF123 (4.0)	UBAP1 (3.2)	BAP1 (3.1)	GKAP1 (3.0)	HTT (2.9)	DNAH1 (2.6)	ENSG00000243224 (2.3)	KLC2 (2.3)	MAP1LC3A (2.3)	ANKRD28 (2.0)
ENSG00000075151	EIF4G3 PPI subnetwork	0.24	>=0.20	DDX55 (4.6)	NAA25 (4.5)	PINX1 (4.0)	TRIT1 (4.0)	NOP2 (3.9)	TOP1 (3.8)	ZNF259 (3.8)	TSEN2 (3.7)	RRN3 (3.5)	SYNCRIP (3.4)		GO:0090183	regulation of kidney development	0.28	>=0.20	VPS37D (3.3)	ZBTB46 (2.4)	COL18A1 (2.3)	PDLIM4 (2.2)	DMRT2 (2.2)	RSPO3 (2.1)	PDGFC (2.1)	SPRY4 (1.9)	ENSG00000228274 (1.9)	NKX3-1 (1.9)		GO:0017171	serine hydrolase activity	0.24	>=0.20	CTRL (7.7)	KCTD19 (2.5)	ELMO3 (2.4)	ENSG00000228536 (2.3)	KCNK7 (2.0)	ESRP2 (1.8)	LCAT (1.8)	ENSG00000256234 (1.7)	CYP27A1 (1.6)	SPON1 (1.6)		GO:0007271	synaptic transmission, cholinergic	0.34	>=0.20	PMFBP1 (2.8)	MC4R (2.7)	IFFO1 (2.4)	C4orf44 (2.4)	RIT2 (2.4)	FAM57B (2.4)	LPAL2 (2.2)	SLC22A3 (2.1)	HCN4 (2.0)	MAP1LC3A (2.0)
ENSG00000110799	VWF PPI subnetwork	0.24	>=0.20	HYOU1 (7.6)	MRVI1 (4.1)	FKBP2 (3.6)	MARCH2 (3.3)	GANAB (3.2)	COLEC11 (3.0)	TMED2 (2.8)	DNM3 (2.8)	ERP29 (2.5)	GPR137 (2.4)		GO:0042054	histone methyltransferase activity	0.28	>=0.20	GATAD2B (4.5)	ARID1A (4.2)	BAZ1B (3.5)	SFMBT1 (3.1)	MGA (3.1)	ARNT (2.6)	DSTYK (2.5)	DENND4B (2.5)	CEP68 (2.4)	RAI1 (2.4)		ENSG00000132693	CRP PPI subnetwork	0.24	>=0.20	PLTP (3.7)	LCAT (3.4)	PEMT (2.8)	HCAR1 (2.7)	FERMT3 (2.5)	ENSG00000256116 (2.5)	LYRM7 (2.2)	DNAH10 (2.0)	ABCA1 (1.9)	TSNAXIP1 (1.9)		ENSG00000184825	HIST1H2AH PPI subnetwork	0.34	>=0.20	NOP2 (3.3)	CHD4 (2.9)	SF3B2 (2.9)	STAG1 (2.9)	BUD13 (2.4)	BPTF (2.4)	ZNF259 (2.3)	NUCKS1 (2.3)	MSL2 (2.2)	MIER3 (2.2)
ENSG00000103522	IL21R PPI subnetwork	0.24	>=0.20	CD40 (3.6)	BCL2 (3.4)	ENSG00000226380 (3.4)	CSF1 (3.3)	ZC3H12C (3.1)	PGS1 (2.9)	SLC41A1 (2.8)	PLAUR (2.8)	INPP4B (2.7)	TNFAIP8 (2.6)		ENSG00000130702	LAMA5 PPI subnetwork	0.28	>=0.20	COL18A1 (4.1)	SPRY4 (3.3)	ZNRF3 (3.0)	TIMP4 (3.0)	PVRL2 (2.4)	MTMR11 (2.4)	FST (2.3)	MAPKBP1 (2.2)	AXL (2.0)	PACSIN3 (2.0)		GO:0016641	oxidoreductase activity, acting on the CH-NH2 group of donors, oxygen as acceptor	0.24	>=0.20	VIL1 (2.8)	KCNK3 (2.3)	SPON1 (2.0)	SLC12A4 (1.9)	SLC9A5 (1.8)	CYTL1 (1.6)	ROM1 (1.6)	TRAFD1 (1.6)	FAM109A (1.6)	PTPN11 (1.6)		ENSG00000124642	ENSG00000124642 PPI subnetwork	0.34	>=0.20	NOP2 (3.3)	CHD4 (2.9)	SF3B2 (2.9)	STAG1 (2.9)	BUD13 (2.4)	BPTF (2.4)	ZNF259 (2.3)	NUCKS1 (2.3)	MSL2 (2.2)	MIER3 (2.2)
ENSG00000164485	IL22RA2 PPI subnetwork	0.24	>=0.20	CD40 (3.6)	BCL2 (3.4)	ENSG00000226380 (3.4)	CSF1 (3.3)	ZC3H12C (3.1)	PGS1 (2.9)	SLC41A1 (2.8)	PLAUR (2.8)	INPP4B (2.7)	TNFAIP8 (2.6)		ENSG00000097007	ABL1 PPI subnetwork	0.28	>=0.20	CSF1 (3.0)	CMIP (3.0)	DENND4B (2.8)	MYO1F (2.7)	ARHGAP1 (2.6)	SUN2 (2.4)	RAB3IL1 (2.4)	TNKS2 (2.4)	OTUD7B (2.2)	ARNT (2.1)		GO:0048738	cardiac muscle tissue development	0.24	>=0.20	GATA4 (4.8)	GATA6 (3.9)	PDE3A (2.9)	SSPN (2.5)	RILPL1 (2.3)	ESRRA (1.7)	ENSG00000235070 (1.7)	KBTBD8 (1.6)	FAM65A (1.5)	AGRP (1.5)		ENSG00000204218	ENSG00000204218 PPI subnetwork	0.34	>=0.20	SNX11 (3.2)	RAB1B (3.1)	BMP8A (3.0)	CAPZA2 (3.0)	VPS11 (2.9)	NFE2L1 (2.4)	KLC2 (2.4)	MLX (2.3)	NUDCD3 (2.3)	YIF1A (2.1)
ENSG00000123496	IL13RA2 PPI subnetwork	0.24	>=0.20	CD40 (3.6)	BCL2 (3.4)	ENSG00000226380 (3.4)	CSF1 (3.3)	ZC3H12C (3.1)	PGS1 (2.9)	SLC41A1 (2.8)	PLAUR (2.8)	INPP4B (2.7)	TNFAIP8 (2.6)		ENSG00000179364	PACS2 PPI subnetwork	0.28	>=0.20	C1orf172 (5.8)	SFN (3.8)	FUT1 (3.4)	ENSG00000226674 (2.5)	RAI1 (2.2)	ENSG00000233006 (2.1)	CMIP (2.1)	PACSIN3 (2.0)	PPARG (2.0)	LPIN3 (2.0)		GO:0061333	renal tubule morphogenesis	0.24	>=0.20	ENSG00000228536 (3.2)	KBTBD8 (2.7)	COBLL1 (2.5)	DNAH10 (2.3)	HMGA2 (2.3)	FAM109A (2.2)	ZNF664 (2.0)	GRB14 (2.0)	STK36 (2.0)	BAIAP2L2 (1.9)		GO:0016594	glycine binding	0.34	>=0.20	RIT2 (3.0)	HCN4 (2.8)	DOC2A (2.8)	ACSS2 (2.8)	MC4R (2.6)	LPA (2.5)	C4orf44 (2.4)	PNPO (2.2)	TMEM175 (2.2)	APOA5 (2.1)
MP:0005464	abnormal platelet physiology	0.24	>=0.20	MARCH2 (5.0)	MRVI1 (3.7)	GPR146 (3.0)	TMEM219 (3.0)	FERMT3 (3.0)	LPAR5 (2.9)	DNM3 (2.8)	PDE3A (2.7)	KCNJ2 (2.7)	C3orf54 (2.6)		MP:0009549	decreased platelet aggregation	0.28	>=0.20	MYO1F (4.6)	MARCH2 (4.4)	MRVI1 (4.3)	FGL1 (3.8)	DNM3 (3.2)	CTSS (3.0)	FADS1 (2.9)	RAB3IL1 (2.6)	F2 (2.5)	APOB (2.4)		GO:0044437	vacuolar part	0.25	>=0.20	ATP6V0D1 (6.2)	PLA2G15 (5.6)	FNIP1 (4.4)	ERP29 (3.3)	PEPD (3.3)	B3GAT3 (3.2)	CPEB4 (3.0)	TMEM208 (2.9)	VEGFB (2.8)	CYP27A1 (2.5)		ENSG00000102678	FGF9 PPI subnetwork	0.34	>=0.20	CFTR (4.7)	C11orf9 (3.1)	PGS1 (2.4)	FGFR1 (2.2)	WNT2 (2.1)	NEO1 (2.1)	NFE2L1 (1.8)	LRRC8E (1.8)	PCDH17 (1.7)	GLYCTK (1.6)
GO:0048661	positive regulation of smooth muscle cell proliferation	0.24	>=0.20	RASIP1 (3.1)	MAS1 (3.0)	ENSG00000226674 (3.0)	PLAUR (2.8)	SOX7 (2.7)	ENSG00000259471 (2.6)	PGS1 (2.5)	CYP2W1 (2.5)	MAFF (2.5)	IPPK (2.4)		MP:0008148	abnormal rib-sternum attachment	0.28	>=0.20	DMRT2 (5.9)	ENSG00000253379 (4.6)	PDGFC (3.6)	EYA2 (3.1)	PDLIM4 (3.0)	ENSG00000228274 (2.7)	VPS37D (2.6)	RAI1 (2.6)	MEOX2 (2.5)	STAC3 (2.4)		ENSG00000171223	JUNB PPI subnetwork	0.25	>=0.20	MAFF (6.7)	TRIB1 (6.3)	RASD1 (3.5)	TRAFD1 (2.2)	HSD11B2 (2.1)	ACAD10 (2.1)	MAFB (2.1)	HSF4 (1.9)	USP37 (1.9)	BCL2 (1.8)		REACTOME_EICOSANOID_LIGAND:BINDING_RECEPTORS	REACTOME_EICOSANOID_LIGAND:BINDING_RECEPTORS	0.34	>=0.20	AHR (4.5)	COLQ (3.6)	LPAL2 (3.4)	RBPJ (2.7)	C11orf9 (2.4)	SLC22A3 (2.3)	C3orf54 (2.2)	PCDH17 (2.2)	BSN-AS2 (2.1)	ENSG00000237773 (2.1)
ENSG00000114698	PLSCR4 PPI subnetwork	0.24	>=0.20	BCL7B (4.9)	PPP4C (3.9)	IFT52 (3.5)	ARFRP1 (3.4)	MAP2K7 (3.3)	INO80E (3.1)	NCOA5 (3.1)	ZFP64 (3.1)	RNF25 (2.8)	ZNF414 (2.7)		GO:0050829	defense response to Gram-negative bacterium	0.28	>=0.20	IZUMO1 (3.2)	PLAUR (2.6)	ENSG00000257711 (2.3)	VCAN (2.1)	CSGALNACT1 (2.1)	ZC3H12C (2.1)	NKX3-1 (2.1)	PRAM1 (2.0)	ENSG00000233006 (2.0)	FUT2 (1.8)		ENSG00000111725	PRKAB1 PPI subnetwork	0.25	>=0.20	STIP1 (3.8)	NUTF2 (3.5)	COPB1 (3.5)	PEPD (3.2)	TMED2 (3.0)	NAA25 (2.9)	HINT1 (2.5)	UQCRC1 (2.4)	EIF2B1 (2.2)	FAF1 (2.1)		ENSG00000158290	CUL4B PPI subnetwork	0.34	>=0.20	NISCH (4.0)	CAPZA2 (3.6)	BUD13 (3.5)	MSL2 (3.5)	SNX14 (2.8)	STAG1 (2.5)	MIER3 (2.5)	ITCH (2.2)	FBXW2 (2.1)	BAP1 (2.0)
ENSG00000115761	NOL10 PPI subnetwork	0.24	>=0.20	NOP2 (5.1)	ZNF259 (4.6)	PINX1 (4.5)	DDX55 (4.2)	RRN3 (4.1)	NR2C2AP (4.0)	NAA25 (3.9)	TUT1 (3.5)	EIF2B1 (3.5)	HIST2H2BE (3.5)		ENSG00000075651	PLD1 PPI subnetwork	0.28	>=0.20	TPM3 (2.9)	SF3B4 (2.7)	YKT6 (2.6)	CORO1C (2.3)	MARCH2 (2.2)	TPM1 (2.2)	OTUD7B (2.2)	PVRL2 (2.1)	ENSG00000254813 (2.0)	SLC39A1 (2.0)		GO:0007259	JAK-STAT cascade	0.25	>=0.20	BCL2 (3.0)	ENSG00000259450 (2.9)	TRAFD1 (2.6)	KIAA0895L (2.0)	PSMB10 (1.9)	DPEP3 (1.9)	RLTPR (1.9)	TNFAIP8 (1.8)	TRADD (1.8)	ENSG00000254235 (1.7)		MP:0004599	abnormal vertebral arch morphology	0.34	>=0.20	EBF2 (4.2)	TRPS1 (3.1)	CRLF1 (3.0)	TBX6 (2.4)	FGFR1 (2.3)	DCAF16 (1.7)	SKAP1 (1.7)	E2F3 (1.6)	MYCL1 (1.6)	LRRC8E (1.6)
MP:0001216	abnormal epidermal layer morphology	0.24	>=0.20	SFN (8.2)	C1orf172 (4.6)	COL7A1 (4.1)	ELMO3 (4.1)	KCNK7 (3.8)	GDPD3 (3.7)	ENSG00000237773 (3.5)	ESRP2 (3.3)	ERBB3 (3.1)	HSD17B1 (3.0)		ENSG00000106683	LIMK1 PPI subnetwork	0.28	>=0.20	TSC22D2 (3.0)	RAB11B (2.7)	ARNT (2.6)	SF3B4 (2.5)	C12orf23 (2.5)	ZDHHC18 (2.5)	GLI2 (2.5)	SLC35C1 (2.2)	ENSG00000226674 (2.2)	C22orf31 (2.2)		MP:0001676	abnormal apical ectodermal ridge morphology	0.25	>=0.20	DMRTA2 (3.5)	MPDZ (3.0)	COL7A1 (2.8)	KCNK7 (2.7)	BAIAP2L2 (2.5)	KCNJ2 (2.2)	ELMO3 (2.0)	TTLL4 (2.0)	EYA2 (1.9)	ESRP2 (1.8)		GO:0004089	carbonate dehydratase activity	0.34	>=0.20	ENSG00000223561 (3.4)	PPP2R3A (2.8)	MIER3 (2.1)	AMT (2.1)	ALDOA (2.0)	SEMA3G (2.0)	ENSG00000247735 (1.9)	CFTR (1.9)	MOSC1 (1.8)	KDM4B (1.7)
ENSG00000009790	TRAF3IP3 PPI subnetwork	0.24	>=0.20	ENSG00000253792 (3.5)	ENSG00000228536 (2.8)	BANP (2.6)	NCOA6 (2.5)	CRTC2 (2.4)	BAP1 (2.4)	DCP2 (2.3)	MEOX2 (2.3)	SOST (2.3)	MEGF9 (2.3)		GO:0009266	response to temperature stimulus	0.28	>=0.20	PACRG (3.0)	BBS2 (1.9)	ENSG00000257711 (1.9)	GCK (1.9)	GLUL (1.7)	PLAUR (1.7)	O3FAR1 (1.7)	CPEB3 (1.6)	NFIA (1.4)	RFX4 (1.4)		REACTOME_INSULIN_RECEPTOR_SIGNALLING_CASCADE	REACTOME_INSULIN_RECEPTOR_SIGNALLING_CASCADE	0.25	>=0.20	PTPN11 (3.8)	VEGFA (3.4)	HCAR1 (2.7)	PLCD4 (2.5)	RRAS2 (2.0)	RILPL1 (1.9)	BRAP (1.9)	MAPKAPK5 (1.6)	HMGA2 (1.6)	ATXN2 (1.5)		KEGG_PYRUVATE_METABOLISM	KEGG_PYRUVATE_METABOLISM	0.34	>=0.20	ACSS2 (6.7)	PCCB (5.5)	GPAM (4.7)	GSS (4.1)	MOSC1 (3.5)	LPL (3.1)	DMGDH (2.8)	HACL1 (2.8)	COASY (2.7)	PM20D1 (2.7)
KEGG_SELENOAMINO_ACID_METABOLISM	KEGG_SELENOAMINO_ACID_METABOLISM	0.24	>=0.20	INHBE (4.7)	TMEM219 (3.4)	ALDH2 (2.8)	HACL1 (2.8)	SUOX (2.7)	ZHX3 (2.6)	SGK2 (2.4)	GSS (2.3)	NICN1 (2.3)	TSEN2 (2.2)		ENSG00000102225	CDK16 PPI subnetwork	0.28	>=0.20	RAB1A (3.8)	KDELR3 (3.8)	RAB11B (3.7)	C12orf23 (3.6)	DNAJC30 (2.9)	R3HDM2 (2.8)	CORO1C (2.6)	ZNF414 (2.5)	ATG13 (2.4)	MAMSTR (2.4)		MP:0005028	abnormal trophectoderm morphology	0.25	>=0.20	PCIF1 (2.4)	MAPKAPK5 (2.3)	THAP11 (2.2)	FNIP1 (2.2)	VIL1 (2.0)	ELMO3 (1.9)	DMRTA2 (1.9)	LRRC29 (1.9)	ACSL6 (1.8)	DPEP3 (1.8)		GO:0051146	striated muscle cell differentiation	0.34	>=0.20	TNNC1 (3.4)	IFFO1 (3.4)	PPP2R3A (2.8)	DAG1 (2.4)	MACF1 (2.3)	INPP5A (2.2)	ZFPM2 (2.1)	ENSG00000223561 (2.0)	RBMS1 (2.0)	HCN4 (1.9)
MP:0003721	increased tumor growth/size	0.24	>=0.20	RELB (4.3)	CSF1 (3.4)	ZDHHC18 (3.3)	GIMAP4 (3.2)	C5orf56 (3.1)	SNX10 (3.0)	ENSG00000228274 (3.0)	MAFF (3.0)	CD40 (2.9)	SSH1 (2.7)		MP:0004852	decreased testis weight	0.28	>=0.20	FKBP6 (6.7)	DMC1 (2.9)	NUP210L (2.9)	HORMAD1 (2.6)	ENSG00000232871 (2.6)	LHCGR (2.6)	QRICH2 (2.3)	TBL2 (2.1)	ENSG00000257711 (2.1)	IZUMO1 (1.9)		ENSG00000106483	SFRP4 PPI subnetwork	0.25	>=0.20	COL7A1 (3.3)	IRS1 (2.8)	EYA2 (2.6)	CUX2 (2.4)	SPON1 (2.3)	ENSG00000253695 (2.3)	DMRTA2 (1.8)	ESRP2 (1.8)	FLRT1 (1.7)	HMGA2 (1.7)		ENSG00000187555	USP7 PPI subnetwork	0.34	>=0.20	DHX38 (3.0)	MYCL1 (2.7)	BANP (2.6)	HNRNPK (2.4)	FIZ1 (2.4)	RHOA (2.4)	DCP2 (2.3)	SNX11 (2.3)	INO80E (2.3)	JUND (2.1)
MP:0002543	brachyphalangia	0.24	>=0.20	TRPS1 (4.4)	BNC2 (4.0)	GLUL (3.5)	IRS1 (2.9)	LRRC8E (2.7)	RFX4 (2.6)	LPAL2 (2.5)	WNT2 (2.5)	MCC (2.5)	CUX2 (2.5)		REACTOME_RAP1_SIGNALLING	REACTOME_RAP1_SIGNALLING	0.28	>=0.20	ANO3 (3.6)	MRVI1 (2.9)	FAM101B (2.8)	RASA3 (2.8)	CSGALNACT1 (2.6)	GIMAP6 (2.5)	DENND4B (2.3)	PDE3A (2.3)	ENSG00000234899 (2.2)	INPP4B (2.2)		ENSG00000104332	SFRP1 PPI subnetwork	0.25	>=0.20	COL7A1 (3.3)	IRS1 (2.8)	EYA2 (2.6)	CUX2 (2.4)	SPON1 (2.3)	ENSG00000253695 (2.3)	DMRTA2 (1.8)	ESRP2 (1.8)	FLRT1 (1.7)	HMGA2 (1.7)		MP:0004229	abnormal embryonic erythropoiesis	0.34	>=0.20	HMBS (4.9)	C3orf54 (3.5)	ENSG00000226752 (2.5)	PGS1 (2.4)	LPAR5 (2.3)	JUND (2.1)	TBX6 (2.1)	GLYCTK-AS1 (2.0)	PNPO (1.7)	PACS1 (1.7)
MP:0001828	abnormal T cell activation	0.24	>=0.20	GIMAP7 (5.9)	SKAP1 (5.6)	GIMAP4 (5.6)	GIMAP6 (5.2)	FERMT3 (4.8)	MYO1F (3.8)	INPP4B (3.7)	TNFAIP8 (3.5)	AKNA (3.4)	BCL2 (3.2)		ENSG00000168918	INPP5D PPI subnetwork	0.29	>=0.20	RAB3IL1 (3.1)	MYO1F (2.9)	CTSS (2.9)	ARNT (2.3)	LACTB (2.2)	CORO1C (2.0)	RASA3 (2.0)	SGK2 (1.9)	ENSG00000226648 (1.9)	GLUL (1.9)		ENSG00000120057	SFRP5 PPI subnetwork	0.25	>=0.20	COL7A1 (3.3)	IRS1 (2.8)	EYA2 (2.6)	CUX2 (2.4)	SPON1 (2.3)	ENSG00000253695 (2.3)	DMRTA2 (1.8)	ESRP2 (1.8)	FLRT1 (1.7)	HMGA2 (1.7)		GO:0031099	regeneration	0.34	>=0.20	ENSG00000247735 (2.8)	COPZ2 (2.7)	SLC22A3 (2.1)	RBMS1 (2.0)	ENSG00000243224 (1.9)	APOA5 (1.7)	EBF2 (1.7)	HP (1.7)	ENSG00000235300 (1.6)	PTRF (1.5)
ENSG00000100813	ACIN1 PPI subnetwork	0.24	>=0.20	GPN2 (3.5)	CRLF1 (3.3)	RNF25 (3.1)	RBBP5 (3.0)	NCOA5 (2.9)	TOP1 (2.9)	BTAF1 (2.8)	NRBF2 (2.7)	RAB11B (2.7)	INO80E (2.7)		ENSG00000163636	PSMD6 PPI subnetwork	0.29	>=0.20	PSMD12 (6.3)	HSPA4 (3.0)	RAB1A (2.9)	ARFGAP2 (2.4)	WBSCR22 (2.1)	PDLIM4 (2.1)	IPPK (2.0)	YKT6 (2.0)	RFXANK (1.9)	OGFOD1 (1.7)		ENSG00000113649	TCERG1 PPI subnetwork	0.25	>=0.20	ZNF142 (3.7)	CENPT (3.3)	E2F4 (2.9)	SLC9A5 (2.6)	UBTF (2.5)	EDC4 (2.4)	PCNXL3 (2.4)	ERP29 (2.2)	TTLL4 (2.1)	COPB1 (2.0)		ENSG00000138107	ACTR1A PPI subnetwork	0.34	>=0.20	RAB1B (3.0)	TXNL4B (2.3)	KLC2 (2.2)	MAP2K7 (2.1)	BAP1 (2.0)	MEGF9 (1.9)	NFE2L1 (1.9)	MACF1 (1.7)	C3orf54 (1.6)	NUDT2 (1.6)
MP:0000925	abnormal floor plate morphology	0.24	>=0.20	STK36 (5.2)	BBS2 (4.4)	RFX4 (3.8)	IFT52 (3.7)	TCTN2 (3.6)	CEP164 (3.5)	C16orf48 (3.5)	C11orf49 (3.4)	RGS12 (3.0)	KIAA0895L (2.9)		ENSG00000005249	PRKAR2B PPI subnetwork	0.29	>=0.20	ANO3 (5.2)	ITPR1 (3.4)	MAS1 (3.3)	SYN2 (3.3)	MPP2 (3.1)	TYRO3 (2.9)	STX1A (2.9)	LPL (2.6)	MAPK8IP1 (2.6)	GNAO1 (2.5)		ENSG00000212695	ENSG00000212695 PPI subnetwork	0.25	>=0.20	DDX55 (4.3)	PINX1 (4.2)	NAA25 (3.9)	TUT1 (3.7)	EIF2B1 (3.4)	BCS1L (3.0)	DDX28 (2.7)	KBTBD8 (2.6)	TRMT112 (2.6)	ZNF142 (2.4)		KEGG_NOTCH_SIGNALING_PATHWAY	KEGG_NOTCH_SIGNALING_PATHWAY	0.34	>=0.20	RGS12 (3.3)	JMJD1C (3.1)	MYCL1 (3.1)	DAG1 (3.0)	GLYCTK-AS1 (2.9)	BPTF (2.9)	IDUA (2.7)	GALNT2 (2.6)	PLEKHH3 (2.5)	SEMA3G (2.4)
ENSG00000177602	GSG2 PPI subnetwork	0.24	>=0.20	APEH (4.1)	PCCB (3.7)	UQCRC1 (3.6)	COPB1 (3.5)	STAG1 (3.3)	PIGU (3.0)	YIF1A (3.0)	FAF1 (2.9)	BCS1L (2.9)	COASY (2.7)		ENSG00000100722	ZC3H14 PPI subnetwork	0.29	>=0.20	PCM1 (2.7)	ARFRP1 (2.6)	YKT6 (2.5)	BTF3P12 (2.3)	RFX4 (2.2)	VPS53 (2.1)	TNKS (2.0)	PPARG (1.9)	WBSCR22 (1.8)	MTMR11 (1.8)		ENSG00000205659	LIN52 PPI subnetwork	0.25	>=0.20	CDKN2C (3.5)	ACSL6 (3.0)	BAD (2.8)	NFATC3 (2.7)	C16orf48 (2.6)	VEGFB (2.6)	RANBP10 (2.5)	ACD (2.2)	CENPT (2.2)	ATP6V0D1 (2.1)		ENSG00000117713	ARID1A PPI subnetwork	0.34	>=0.20	CHD4 (3.5)	HMBS (3.2)	BAP1 (2.9)	UHRF1 (2.4)	E2F3 (2.3)	CBX1 (2.2)	AFF1 (2.2)	SP2 (2.2)	HYOU1 (2.2)	BEND3 (2.2)
MP:0000875	abnormal cerebellar Purkinje cell layer	0.24	>=0.20	OPTC (4.6)	NFIA (3.4)	SACS (3.1)	ZFPM2 (3.0)	VCAN (2.9)	TTBK2 (2.8)	NEO1 (2.8)	SPON1 (2.7)	C17orf58 (2.7)	BRE (2.6)		MP:0002730	head shaking	0.29	>=0.20	RFX4 (3.3)	EYA2 (3.1)	SMCR5 (2.7)	MAPK8IP1 (2.6)	TIMP4 (2.5)	GPER (2.4)	TECTB (2.2)	COL18A1 (2.1)	FAM101B (2.1)	FUT2 (2.0)		MP:0002765	short fibula	0.25	>=0.20	EYA2 (3.7)	HSD11B2 (3.2)	SPON1 (2.8)	IRS1 (2.5)	PLCD4 (2.4)	LYRM7 (2.4)	STK36 (2.1)	DNAH10 (2.1)	LRRC36 (2.0)	CUX2 (1.8)		ENSG00000116641	DOCK7 PPI subnetwork	0.34	>=0.20	GKAP1 (4.5)	PLEKHH3 (2.7)	WDR82 (2.6)	NICN1 (2.6)	PHF7 (2.3)	C18orf8 (2.2)	NFE2L1 (2.1)	BAP1 (2.1)	CNIH2 (2.0)	TWF2 (2.0)
MP:0005087	decreased acute inflammation	0.24	>=0.20	CTSS (4.5)	FERMT3 (4.4)	MYO1F (4.4)	VCAN (4.0)	PLAUR (3.8)	CSGALNACT1 (2.9)	ENSG00000226674 (2.8)	DPEP2 (2.6)	RAB3IL1 (2.6)	MLX (2.5)		MP:0002460	decreased immunoglobulin level	0.29	>=0.20	CD40 (5.6)	GIMAP7 (5.1)	RELB (4.5)	GIMAP4 (4.4)	GIMAP6 (3.3)	LACTB (2.6)	CTSS (2.6)	NCOA2 (2.2)	TECTB (2.2)	ZDHHC18 (2.1)		REACTOME_MITOCHONDRIAL_FATTY_ACID_BETA:OXIDATION	REACTOME_MITOCHONDRIAL_FATTY_ACID_BETA:OXIDATION	0.25	>=0.20	ACAD10 (6.0)	MACROD1 (5.1)	UQCRC1 (4.0)	PEMT (3.6)	ALDH2 (3.5)	MED9 (3.1)	DNAJC4 (2.9)	FAM13A (2.4)	PEPD (2.3)	PLA2G6 (1.9)		REACTOME_ACTIVATION_OF_NMDA_RECEPTOR_UPON_GLUTAMATE_BINDING_AND_POSTSYNAPTIC_EVENTS	REACTOME_ACTIVATION_OF_NMDA_RECEPTOR_UPON_GLUTAMATE_BINDING_AND_POSTSYNAPTIC_EVENTS	0.34	>=0.20	BSN (5.2)	CAMKV (3.6)	NEGR1 (3.4)	NRXN3 (3.3)	RGS17 (3.0)	TMEM59L (2.9)	GGT7 (2.8)	TWF2 (2.6)	RGS12 (2.3)	DAGLA (2.2)
ENSG00000104835	FBXO17 PPI subnetwork	0.24	>=0.20	PSMD12 (4.1)	MLX (3.8)	NAA25 (3.2)	RAB1A (3.1)	PEPD (3.0)	COPB1 (2.7)	NOP2 (2.6)	E2F4 (2.6)	PSMD5 (2.5)	USP3 (2.5)		ENSG00000149428	HYOU1 PPI subnetwork	0.29	>=0.20	COPB1 (3.2)	ASAH1 (2.6)	TBL2 (2.5)	SLC22A5 (2.3)	DSTYK (2.3)	RAB1A (2.3)	SPTBN5 (2.2)	CLPTM1 (2.1)	CITED2 (2.0)	ITPR1 (1.9)		ENSG00000161270	NPHS1 PPI subnetwork	0.25	>=0.20	BAIAP2L2 (3.6)	IRS1 (2.8)	RRAS2 (2.8)	ETV4 (2.5)	HCAR1 (2.2)	MPDZ (2.1)	ENSG00000228536 (1.9)	EXOC3L1 (1.9)	AGRP (1.7)	PLA2G6 (1.7)		ENSG00000090060	PAPOLA PPI subnetwork	0.34	>=0.20	SF3B2 (4.0)	SYNCRIP (3.6)	HNRNPK (3.6)	DHX38 (3.4)	NUCKS1 (3.2)	BUD13 (3.2)	CHD4 (2.9)	NCOA6 (2.9)	INO80E (2.8)	WDR82 (2.7)
GO:0001078	RNA polymerase II core promoter proximal region sequence-specific DNA binding transcription factor activity involved in negative regulation of transcription	0.24	>=0.20	C3orf54 (3.9)	TRPS1 (3.6)	DMRTA2 (3.2)	ENSG00000234899 (2.6)	HMBS (2.5)	CITED2 (2.4)	ENSG00000226334 (2.4)	SH2B3 (2.3)	FHOD1 (2.3)	GATA6 (2.2)		ENSG00000163161	ERCC3 PPI subnetwork	0.29	>=0.20	BTF3P12 (3.5)	RBBP5 (3.2)	BUD13 (3.1)	BBS2 (2.7)	IFT52 (2.6)	TOMM22 (2.4)	RRN3 (2.3)	NUDT21 (2.3)	SF3B4 (2.3)	DCPS (2.0)		ENSG00000091140	DLD PPI subnetwork	0.25	>=0.20	UQCRC1 (3.4)	VEGFA (2.8)	FAM13A (2.7)	KCNK3 (2.6)	CCDC51 (2.4)	NOL3 (2.1)	MACROD1 (2.0)	LYRM7 (2.0)	SLC26A6 (1.8)	KIAA0895L (1.8)		GO:0004683	calmodulin-dependent protein kinase activity	0.34	>=0.20	DOC2A (3.5)	CAMKV (3.4)	TWF2 (3.0)	BSN (2.8)	TMEM59L (2.8)	KIAA1161 (2.6)	ENSG00000182109 (2.1)	C19orf60 (2.1)	ARNTL (2.1)	INPP5A (2.0)
GO:0019825	oxygen binding	0.24	>=0.20	BHMT (5.2)	APOA5 (4.4)	LPA (4.3)	DMGDH (4.1)	APOC4 (4.0)	F2 (3.7)	APOB (3.7)	NR0B2 (3.6)	LHCGR (3.5)	SLC18A1 (3.3)		MP:0002427	disproportionate dwarf	0.29	>=0.20	FZD9 (4.9)	ECM2 (4.3)	CTSK (3.0)	LRP4 (2.6)	GLI2 (2.5)	EYA2 (2.5)	KDELR3 (2.4)	MEOX2 (2.3)	MTMR11 (2.2)	P4HA2 (2.0)		MP:0004678	split xiphoid process	0.25	>=0.20	HMGA2 (3.7)	HSF4 (3.3)	OPTC (3.3)	IRS1 (2.9)	AGRP (2.1)	RILPL1 (2.1)	PLCD4 (2.0)	COBLL1 (1.6)	KLF14 (1.6)	ESRP2 (1.5)		ENSG00000089094	KDM2B PPI subnetwork	0.34	>=0.20	CHD4 (3.4)	NUCKS1 (3.4)	BEND3 (3.1)	MSL2 (3.0)	CBX1 (2.7)	NCOA6 (2.5)	STAG1 (2.5)	GLYCTK-AS1 (2.4)	FIZ1 (2.4)	DCAF16 (2.4)
GO:0006635	fatty acid beta-oxidation	0.24	>=0.20	ACAD10 (5.2)	HACL1 (4.6)	PM20D1 (4.0)	SUOX (3.7)	PLA2G6 (3.3)	PCCB (3.3)	BTD (3.2)	SGK2 (3.1)	PPARG (3.0)	SLC22A5 (2.9)		ENSG00000124588	NQO2 PPI subnetwork	0.29	>=0.20	CPEB3 (3.1)	TNKS2 (2.9)	HERC1 (2.8)	DENND4B (2.7)	TMCC2 (2.4)	FUT1 (2.3)	CRTC2 (2.3)	UBR1 (2.2)	FAM100B (2.2)	PDXDC1 (2.1)		GO:0032655	regulation of interleukin-12 production	0.25	>=0.20	ENSG00000259450 (3.2)	KCNJ2 (3.0)	TRAFD1 (2.6)	BCL2L11 (2.2)	RAPGEF6 (2.1)	INTS5 (1.9)	LYRM7 (1.9)	PSMB10 (1.9)	BCL2 (1.8)	GPR137 (1.7)		ENSG00000072778	ACADVL PPI subnetwork	0.34	>=0.20	SUOX (3.3)	KIAA0754 (3.2)	PNPO (2.9)	PLK2 (2.6)	PTRF (2.5)	GSS (2.5)	ENSG00000124915 (2.3)	MAP1LC3A (2.0)	BTD (1.9)	CHD4 (1.9)
MP:0004607	abnormal cervical atlas morphology	0.24	>=0.20	CRLF1 (4.2)	DMRT2 (3.7)	FZD9 (3.7)	RSPO3 (3.6)	MPDZ (3.5)	HMGA2 (3.2)	EBF2 (3.1)	CYTL1 (3.0)	FGFR1 (2.9)	MAMSTR (2.8)		MP:0002090	abnormal vision	0.29	>=0.20	ENSG00000226674 (3.7)	LPL (3.2)	O3FAR1 (3.2)	TRIB1 (2.6)	ENSG00000254813 (2.4)	PPARG (2.4)	BTF3P12 (2.2)	APOC4 (2.2)	PDE3B (2.2)	DSTYK (2.1)		REACTOME_IRS:RELATED_EVENTS	REACTOME_IRS:RELATED_EVENTS	0.25	>=0.20	PTPN11 (3.7)	VEGFA (2.9)	HCAR1 (2.8)	PLCD4 (2.5)	RRAS2 (2.0)	MAPKAPK5 (1.8)	C12orf51 (1.7)	CTRL (1.6)	BRAP (1.6)	AHNAK (1.6)		GO:0060079	regulation of excitatory postsynaptic membrane potential	0.34	>=0.20	FAM57B (3.1)	RIT2 (2.7)	DOC2A (2.6)	NRXN3 (2.6)	NEGR1 (2.5)	BSN (2.4)	ASPHD1 (2.3)	DAGLA (2.1)	TMEM59L (2.1)	TMEM151A (2.0)
ENSG00000145191	EIF2B5 PPI subnetwork	0.24	>=0.20	TXNL4B (4.1)	OGFOD1 (3.6)	DUS2L (3.6)	FAF1 (3.1)	GFOD2 (3.0)	USP3 (3.0)	BTF3P12 (3.0)	NUTF2 (2.9)	THAP11 (2.9)	BCS1L (2.9)		ENSG00000197321	SVIL PPI subnetwork	0.29	>=0.20	MRVI1 (2.9)	ABP1 (2.8)	TPM1 (2.6)	TIMP4 (2.5)	STARD9 (2.4)	KCNU1 (2.4)	TSEN2 (2.2)	NUP210L (2.2)	SGK2 (2.1)	C5orf56 (2.1)		REACTOME_IRS:MEDIATED_SIGNALLING	REACTOME_IRS:MEDIATED_SIGNALLING	0.25	>=0.20	PTPN11 (3.7)	VEGFA (2.9)	HCAR1 (2.8)	PLCD4 (2.5)	RRAS2 (2.0)	MAPKAPK5 (1.8)	C12orf51 (1.7)	CTRL (1.6)	BRAP (1.6)	AHNAK (1.6)		GO:0030534	adult behavior	0.34	>=0.20	C4orf44 (3.3)	GAL3ST3 (3.2)	RIT2 (3.0)	PMFBP1 (2.8)	DOC2A (2.6)	TUBG2 (2.5)	SYT4 (2.4)	HCN4 (2.4)	KIAA1683 (2.3)	FAM57B (2.3)
GO:0016591	DNA-directed RNA polymerase II, holoenzyme	0.24	>=0.20	TNKS (4.0)	PINX1 (3.5)	PCM1 (3.4)	RBBP5 (3.2)	RFXANK (3.2)	TRMT112 (3.1)	FKBP6 (3.1)	UBR1 (3.1)	DDX55 (3.0)	CEP164 (3.0)		GO:0030193	regulation of blood coagulation	0.29	>=0.20	INHBC (2.9)	APOC4 (2.7)	FGL1 (2.6)	O3FAR1 (2.3)	COLEC11 (2.2)	INHBE (2.1)	MARCH2 (2.1)	AXL (2.0)	GLUL (1.9)	F2 (1.9)		ENSG00000135218	CD36 PPI subnetwork	0.25	>=0.20	LAMB1 (5.2)	SLC26A6 (3.1)	MPDZ (2.9)	VEGFA (2.7)	PFKFB4 (2.4)	FHOD1 (2.2)	SLC12A4 (2.1)	AHNAK (1.8)	PEMT (1.8)	COL7A1 (1.8)		KEGG_NEUROACTIVE_LIGAND_RECEPTOR_INTERACTION	KEGG_NEUROACTIVE_LIGAND_RECEPTOR_INTERACTION	0.34	>=0.20	HCN4 (3.1)	CAMKV (3.1)	RIT2 (3.1)	TMEM59L (2.7)	DOC2A (2.6)	BMP8A (2.6)	NEGR1 (2.5)	NRXN3 (2.5)	MC4R (2.2)	C4orf44 (2.1)
REACTOME_TRANSPORT_OF_THE_SLBP_INDEPENDENT_MATURE_MRNA	REACTOME_TRANSPORT_OF_THE_SLBP_INDEPENDENT_MATURE_MRNA	0.24	>=0.20	EDC4 (4.0)	PSMD5 (4.0)	BTAF1 (3.5)	THOC1 (3.5)	C18orf8 (3.2)	SYNCRIP (3.2)	NUDT21 (3.2)	NAA25 (3.1)	RBBP5 (3.1)	RRN3 (3.1)		GO:0030667	secretory granule membrane	0.29	>=0.20	PNLIPRP2 (5.4)	O3FAR1 (2.8)	SLC18A1 (2.8)	MARCH2 (2.8)	FKBP6 (2.6)	MEIS1 (2.5)	DNM3 (2.5)	PDE3A (2.2)	ASAH1 (2.2)	ZC3H12C (2.1)		MP:0008212	absent mature B cells	0.25	>=0.20	ENSG00000253792 (7.5)	COBLL1 (2.2)	DNAH10 (2.2)	FERMT3 (2.0)	SIPA1 (2.0)	RLTPR (1.8)	ITPR2 (1.8)	PFKFB4 (1.7)	KCNK3 (1.7)	ACAD10 (1.6)		GO:0043296	apical junction complex	0.34	>=0.20	PRR15L (5.7)	ERBB3 (4.8)	SEMA3G (3.3)	DAG1 (3.1)	LRRC8E (3.1)	ITGB6 (2.9)	PCDH17 (2.7)	GAL3ST3 (2.3)	MET (2.2)	NEO1 (2.1)
REACTOME_AMYLOIDS	REACTOME_AMYLOIDS	0.24	>=0.20	HIST2H2BE (8.6)	PNLIPRP2 (4.4)	FGL1 (4.3)	NPC1L1 (4.1)	APOB (3.5)	F2 (3.5)	NR0B2 (3.4)	VIL1 (3.1)	HP (2.8)	GCK (2.6)		ENSG00000105723	GSK3A PPI subnetwork	0.29	>=0.20	TRIB1 (3.9)	RAB11B (3.6)	DENND4B (3.2)	R3HDM2 (3.1)	PDXDC1 (2.9)	PLAUR (2.5)	CRY2 (2.4)	JOSD1 (2.3)	MAMSTR (2.2)	PVRL2 (2.2)		GO:0070302	regulation of stress-activated protein kinase signaling cascade	0.25	>=0.20	BAIAP2L2 (3.3)	EML3 (2.5)	COBLL1 (2.3)	L3MBTL3 (2.2)	TTLL4 (2.1)	DPEP3 (1.9)	INTS5 (1.9)	PLCB3 (1.8)	B3GAT3 (1.8)	MAP3K11 (1.7)		MP:0004966	abnormal inner cell mass proliferation	0.34	>=0.20	NCAPG (4.1)	HIRIP3 (3.8)	UHRF1 (3.5)	PSMC3IP (3.3)	RMI1 (3.3)	TUBG1 (3.1)	HMBS (2.8)	TRAIP (2.8)	PGS1 (2.5)	BUD13 (2.3)
ENSG00000163362	C1orf106 PPI subnetwork	0.24	>=0.20	C1orf172 (5.1)	ESRP2 (4.5)	ELMO3 (4.3)	PLEKHH3 (3.4)	INPP5A (3.3)	SFN (3.2)	FUT1 (3.1)	IRS1 (3.0)	TMCC1 (2.4)	DENND1A (2.4)		ENSG00000187555	USP7 PPI subnetwork	0.29	>=0.20	OGFOD1 (3.2)	CD40 (2.8)	CEP68 (2.7)	NUDT21 (2.7)	NR2C2AP (2.2)	RAI1 (2.2)	VPS37D (2.1)	ZBTB46 (2.1)	SF3B4 (2.1)	SFMBT1 (2.0)		ENSG00000099917	MED15 PPI subnetwork	0.25	>=0.20	ZNF142 (3.9)	DHX8 (3.4)	RNF25 (3.0)	SETBP1 (2.6)	MAPKAPK5 (2.6)	RQCD1 (2.5)	PCNXL3 (2.5)	C12orf51 (2.3)	PCIF1 (2.2)	EDC4 (2.1)		REACTOME_G_BETAGAMMA_SIGNALLING_THROUGH_PI3KGAMMA	REACTOME_G_BETAGAMMA_SIGNALLING_THROUGH_PI3KGAMMA	0.34	>=0.20	C3orf54 (2.9)	ASPHD1 (2.9)	SYT4 (2.9)	GAL3ST3 (2.7)	INPP5A (2.4)	CNIH2 (2.2)	NEGR1 (2.2)	TCTA (2.1)	PPP4C (2.1)	RIT2 (2.1)
ENSG00000136169	SETDB2 PPI subnetwork	0.24	>=0.20	FGL1 (4.7)	F2 (4.4)	LCAT (4.0)	SLC26A1 (3.4)	NKX3-1 (3.4)	CRLF1 (3.3)	APOB (3.2)	SFN (3.2)	CYP2W1 (3.2)	HP (3.1)		ENSG00000115145	STAM2 PPI subnetwork	0.29	>=0.20	COPB1 (2.9)	PACRG (2.7)	CRTC2 (2.7)	VPS53 (2.6)	MEOX2 (2.5)	RAB11B (2.4)	ARHGAP1 (2.3)	SPRY4 (2.2)	ENSG00000228274 (2.2)	ATG13 (2.0)		REACTOME_AXON_GUIDANCE	REACTOME_AXON_GUIDANCE	0.25	>=0.20	LAMB1 (3.6)	FLRT1 (2.9)	CELSR3 (2.5)	CCDC92 (2.5)	RRAS2 (2.2)	FHOD1 (2.2)	COL7A1 (2.2)	SLC9A5 (2.0)	MPDZ (1.8)	KIAA0895L (1.7)		ENSG00000160447	PKN3 PPI subnetwork	0.34	>=0.20	AFF1 (3.4)	GAK (3.3)	HTT (2.9)	NISCH (2.8)	RNF123 (2.5)	VPS11 (2.4)	KIAA0754 (2.3)	SP2 (2.3)	BUD13 (2.3)	APEH (1.9)
ENSG00000170727	BOP1 PPI subnetwork	0.24	>=0.20	NOP2 (5.1)	ZNF259 (4.9)	PINX1 (4.7)	NAA25 (4.6)	RRN3 (4.1)	TSEN2 (4.0)	DDX55 (3.9)	NR2C2AP (3.8)	TUT1 (3.6)	DHX38 (3.5)		REACTOME_SIGNALING_BY_SCF:KIT	REACTOME_SIGNALING_BY_SCF:KIT	0.29	>=0.20	FAM100B (3.1)	MARCH5 (3.1)	JOSD1 (3.0)	YKT6 (2.8)	RRAS2 (2.7)	ZHX3 (2.2)	NTAN1 (2.2)	GTPBP1 (2.1)	TMCC1 (2.0)	GIMAP7 (2.0)		MP:0002020	increased tumor incidence	0.25	>=0.20	CENPT (3.7)	CDKN2C (2.9)	COL7A1 (2.3)	ABCA1 (2.2)	DHX8 (1.9)	C12orf51 (1.8)	EML3 (1.8)	FAF1 (1.8)	TNFAIP8 (1.7)	TTLL4 (1.7)		ENSG00000087460	GNAS PPI subnetwork	0.34	>=0.20	GAL3ST3 (3.3)	ASPHD1 (3.1)	NEGR1 (3.0)	LINGO2 (3.0)	C3orf54 (2.9)	CAMKV (2.7)	HSD17B1 (2.5)	SYT4 (2.4)	DOC2A (2.3)	MOSC1 (2.1)
ENSG00000125730	C3 PPI subnetwork	0.24	>=0.20	HP (6.7)	APOC4 (5.6)	LPA (5.5)	APOA5 (4.6)	FGL1 (4.1)	F2 (4.0)	DMGDH (3.8)	MYO1F (3.5)	COLEC11 (3.2)	ABCA1 (2.9)		ENSG00000204351	SKIV2L PPI subnetwork	0.29	>=0.20	TSEN2 (4.5)	NR2C2AP (4.1)	RRN3 (3.8)	VPS53 (3.7)	WBSCR22 (3.6)	OGFOD1 (3.2)	BTAF1 (3.1)	GPN2 (3.0)	MGA (3.0)	THOC1 (2.9)		GO:0046365	monosaccharide catabolic process	0.25	>=0.20	PFKFB4 (5.2)	NCKIPSD (3.7)	KCTD19 (3.5)	FAM13A (3.4)	SLC26A6 (3.1)	VEGFB (2.6)	VEGFA (2.6)	TRPT1 (2.6)	NOL3 (2.4)	KIAA0895L (2.3)		GO:0046580	negative regulation of Ras protein signal transduction	0.34	>=0.20	ASPHD1 (3.0)	ZNF579 (2.6)	ARNTL (2.5)	KLHL8 (2.4)	TAOK2 (2.1)	DOC2A (2.1)	ENSG00000243224 (2.0)	DAGLA (1.9)	NICN1 (1.8)	ATP6V0A1 (1.8)
ENSG00000105220	GPI PPI subnetwork	0.24	>=0.20	ALDOA (7.1)	VEGFA (4.5)	HYOU1 (3.2)	UQCRC1 (3.0)	STIP1 (2.8)	SLC22A5 (2.7)	SREBF1 (2.6)	KDM4B (2.6)	PFKFB4 (2.6)	HNRNPK (2.4)		ENSG00000206267	ENSG00000206267 PPI subnetwork	0.29	>=0.20	TSEN2 (4.5)	NR2C2AP (4.1)	RRN3 (3.8)	VPS53 (3.7)	WBSCR22 (3.6)	OGFOD1 (3.2)	BTAF1 (3.1)	GPN2 (3.0)	MGA (3.0)	THOC1 (2.9)		GO:0015918	sterol transport	0.25	>=0.20	CTRL (7.0)	CYP27A1 (3.4)	VIL1 (3.4)	PLA2G15 (2.7)	PEMT (2.5)	PEPD (2.4)	ABCA1 (2.2)	DPEP2 (2.2)	ENSG00000253792 (2.2)	HCAR1 (2.0)		GO:0045137	development of primary sexual characteristics	0.34	>=0.20	HSD17B1 (3.2)	ASZ1 (3.1)	GLYCTK-AS1 (3.0)	ENSG00000232661 (2.4)	TRPS1 (1.9)	ENSG00000237773 (1.9)	WNT2 (1.7)	ZFPM2 (1.7)	MFSD2A (1.6)	FIZ1 (1.6)
REACTOME_INTERACTIONS_OF_VPR_WITH_HOST_CELLULAR_PROTEINS	REACTOME_INTERACTIONS_OF_VPR_WITH_HOST_CELLULAR_PROTEINS	0.24	>=0.20	NUDT21 (3.8)	EDC4 (3.8)	PSMD5 (3.3)	BTAF1 (3.2)	DHX8 (3.1)	UBR1 (3.0)	C18orf8 (3.0)	NAA25 (2.9)	THOC1 (2.8)	SYNCRIP (2.8)		GO:0007548	sex differentiation	0.29	>=0.20	LHCGR (5.0)	NKX3-1 (4.5)	NUP210L (3.1)	FKBP6 (2.8)	HORMAD1 (2.6)	GLI2 (2.4)	FST (2.3)	PDGFC (2.3)	BNC2 (2.2)	EYA2 (2.2)		MP:0002938	white spotting	0.25	>=0.20	COBLL1 (3.2)	DMRTA2 (3.0)	LAMB1 (2.6)	ENSG00000228536 (2.5)	ARL15 (2.4)	MPDZ (2.2)	PLTP (2.0)	SPON1 (2.0)	HMGA2 (1.9)	TMEM116 (1.9)		ENSG00000116030	SUMO1 PPI subnetwork	0.34	>=0.20	ALDOA (3.8)	CHD4 (3.0)	NOP2 (2.7)	ITCH (2.4)	APEH (2.4)	SF3B2 (2.3)	SYNCRIP (2.2)	TUBG1 (2.2)	TRIT1 (2.1)	ACSS2 (2.1)
ENSG00000196924	FLNA PPI subnetwork	0.24	>=0.20	AHNAK (5.0)	TPM1 (4.3)	CORO1C (3.9)	MACF1 (3.6)	SACS (3.4)	RHOA (3.3)	RBMS1 (3.3)	BICD2 (3.2)	PTRF (3.1)	AXL (3.0)		ENSG00000141101	NOB1 PPI subnetwork	0.29	>=0.20	TSEN2 (4.5)	RRN3 (3.7)	NR2C2AP (3.4)	WBSCR22 (3.4)	THOC1 (2.8)	BTAF1 (2.5)	HSPA4 (2.3)	GPN2 (2.2)	PSMD12 (2.2)	OGFOD1 (2.2)		GO:0090278	negative regulation of peptide hormone secretion	0.25	>=0.20	HCAR1 (2.9)	RASD1 (2.6)	ENSG00000253695 (2.5)	PLA2G6 (2.5)	PLEKHG4 (2.3)	KCNK3 (2.3)	FAM13A (2.1)	AGRP (2.1)	PEMT (2.0)	DNAH10 (2.0)		ENSG00000188486	H2AFX PPI subnetwork	0.34	>=0.20	BUD13 (3.4)	SF3B2 (3.1)	STAG1 (3.0)	NUCKS1 (3.0)	NOP2 (2.4)	CHD4 (2.2)	HIRIP3 (2.1)	HMBS (2.1)	BPTF (2.0)	HYOU1 (2.0)
ENSG00000072195	SPEG PPI subnetwork	0.24	>=0.20	EML3 (3.6)	HERC1 (3.5)	HTT (3.4)	SIPA1 (3.3)	DENND4B (3.3)	CRTC2 (3.1)	GAK (3.1)	ARL15 (2.9)	C12orf51 (2.9)	ATXN2 (2.8)		ENSG00000196700	ZNF512B PPI subnetwork	0.29	>=0.20	CEP68 (3.2)	PCM1 (2.9)	DDX17 (2.8)	PLXND1 (2.6)	ARNT (2.3)	R3HDM2 (2.3)	THRB (2.2)	PLCG1 (2.1)	CRY2 (2.0)	SFMBT1 (2.0)		ENSG00000166167	BTRC PPI subnetwork	0.25	>=0.20	MAFF (3.5)	TRIB1 (2.9)	SLC12A2 (2.5)	RELA (2.5)	ZNF335 (2.4)	FNIP1 (2.4)	BCL2L11 (2.3)	HINT1 (2.1)	TTLL4 (1.8)	ACSL6 (1.8)		MP:0001663	abnormal digestive system physiology	0.34	>=0.20	CFTR (4.1)	BACE2 (4.0)	PRR15L (3.9)	FGFR1 (3.1)	AMT (1.9)	TRPS1 (1.8)	MOSC1 (1.8)	NRXN3 (1.8)	GAK (1.7)	SLC26A1 (1.5)
GO:0031214	biomineral tissue development	0.24	>=0.20	SOST (4.9)	LRRC8E (3.6)	COPZ2 (3.1)	CTSK (3.1)	ECM2 (3.0)	ENSG00000225063 (2.6)	OTUD7B (2.6)	ENSG00000250062 (2.5)	SMCR5 (2.4)	FUT2 (2.4)		GO:0060562	epithelial tube morphogenesis	0.29	>=0.20	PVRL2 (3.1)	GLI2 (2.5)	RRAS2 (2.4)	CREB3L4 (2.4)	NKX3-1 (2.3)	RAI1 (2.3)	LRP4 (2.2)	ZNRF3 (2.1)	SPON1 (2.1)	TNKS (2.1)		MP:0000536	hydroureter	0.25	>=0.20	SLC12A2 (3.3)	ETV4 (2.7)	FLRT1 (2.7)	HSD11B2 (2.4)	ENSG00000245937 (2.4)	LAMB1 (2.3)	HMGA2 (2.3)	RILPL1 (2.1)	EYA2 (2.0)	SETBP1 (1.7)		MP:0004321	short sternum	0.34	>=0.20	FGFR1 (4.1)	EBF2 (3.6)	WNT2 (2.7)	TRPS1 (2.6)	PCDH17 (2.5)	TMPRSS3 (2.4)	ZFPM2 (2.3)	NEO1 (2.3)	CBX1 (2.2)	IFFO1 (2.2)
MP:0004852	decreased testis weight	0.24	>=0.20	ASZ1 (6.8)	FKBP6 (6.7)	DPEP3 (6.0)	PHF7 (5.6)	GRK4 (3.9)	PLEKHG4 (3.1)	DMC1 (2.9)	KCTD19 (2.9)	NUP210L (2.9)	RASD1 (2.7)		ENSG00000134602	ENSG00000134602 PPI subnetwork	0.29	>=0.20	SNX13 (3.1)	BCL7B (3.0)	FUT1 (2.6)	C11orf9 (2.2)	PVRL2 (2.2)	SGCG (2.0)	RAB1A (1.8)	ENSG00000250062 (1.8)	MEOX2 (1.7)	ARHGAP1 (1.7)		GO:0045776	negative regulation of blood pressure	0.25	>=0.20	DNAH10 (2.6)	TMEM116 (1.9)	DPEP2 (1.8)	SOX7 (1.8)	CYTL1 (1.6)	PLA2G6 (1.6)	NUTF2 (1.6)	KLF14 (1.6)	STK36 (1.6)	FNIP1 (1.5)		ENSG00000125743	SNRPD2 PPI subnetwork	0.34	>=0.20	SF3B2 (4.4)	SYNCRIP (3.6)	WDR82 (3.1)	BUD13 (3.0)	HNRNPK (3.0)	INO80E (2.9)	DHX38 (2.9)	CBX1 (2.8)	CHD4 (2.8)	PPP4C (2.8)
ENSG00000124334	IL9R PPI subnetwork	0.24	>=0.20	CD40 (3.7)	BCL2 (3.6)	ENSG00000226380 (3.4)	CSF1 (3.3)	ZC3H12C (3.0)	INPP4B (2.8)	PLAUR (2.8)	TNFAIP8 (2.7)	SLC41A1 (2.7)	PGS1 (2.7)		ENSG00000074181	NOTCH3 PPI subnetwork	0.29	>=0.20	ENSG00000203644 (3.8)	TMCC1 (3.0)	ADAMTS10 (2.7)	LRP4 (2.6)	RASIP1 (2.5)	ENSG00000254813 (2.5)	NCOA5 (2.5)	MAPK8IP1 (2.4)	STARD9 (2.4)	GPER (2.2)		ENSG00000145375	SPATA5 PPI subnetwork	0.25	>=0.20	PINX1 (4.0)	COPB1 (2.8)	NAA25 (2.6)	EIF2B1 (2.6)	KCTD19 (2.4)	DUS2L (2.1)	MAPKAPK5 (1.9)	SSPN (1.8)	TUT1 (1.8)	MACROD1 (1.7)		ENSG00000163877	SNIP1 PPI subnetwork	0.34	>=0.20	MSL2 (5.1)	UBAP1 (4.2)	VPS11 (3.8)	FIZ1 (3.3)	MAP2K7 (2.9)	WDR82 (2.9)	CHD4 (2.7)	BUD13 (2.7)	BPTF (2.4)	HNRNPK (2.3)
ENSG00000131043	C20orf4 PPI subnetwork	0.24	>=0.20	SF3B2 (4.5)	DHX38 (4.3)	PCIF1 (3.5)	TRMT112 (3.4)	UBTF (3.3)	DHX8 (3.0)	RPL27AP (2.9)	MTA2 (2.9)	VPS53 (2.9)	EDC4 (2.9)		ENSG00000166592	RRAD PPI subnetwork	0.29	>=0.20	STX1A (3.1)	MAMSTR (3.0)	R3HDM2 (3.0)	GNAO1 (2.5)	STAC3 (2.5)	GALNT2 (2.5)	MRVI1 (2.3)	SLC35C1 (2.3)	TPM1 (2.2)	TNKS2 (2.1)		GO:0071706	tumor necrosis factor superfamily cytokine production	0.25	>=0.20	ENSG00000259450 (3.4)	TRADD (2.6)	MAFB (2.1)	KLF14 (2.1)	RELA (1.9)	HLX (1.9)	NOL3 (1.7)	INTS5 (1.7)	AHNAK (1.6)	BAD (1.6)		ENSG00000078369	GNB1 PPI subnetwork	0.34	>=0.20	SYT4 (3.0)	LPAR5 (2.6)	C3orf54 (2.6)	DENND1A (2.4)	BSN (2.4)	REEP3 (2.2)	INPP5A (2.1)	SLC41A1 (1.9)	TMEM59L (1.9)	ASPHD1 (1.9)
MP:0002639	micrognathia	0.24	>=0.20	EYA2 (4.7)	ENSG00000253379 (4.5)	CRLF1 (4.2)	FGFR1 (3.6)	EBF2 (3.1)	FUT2 (2.8)	DMRTA2 (2.8)	FZD9 (2.7)	LRRC8E (2.5)	GLI2 (2.5)		ENSG00000129757	CDKN1C PPI subnetwork	0.29	>=0.20	CENPP (3.6)	FEN1 (3.5)	SLC2A4RG (3.5)	MAMSTR (3.2)	BAZ1B (2.9)	STAC3 (2.7)	CEP55 (2.7)	JOSD1 (2.6)	SFMBT1 (2.6)	LUC7L2 (2.6)		MP:0008076	abnormal CD4-positive T cell differentiation	0.25	>=0.20	RRAS2 (3.6)	SETBP1 (2.9)	FERMT3 (2.8)	ENSG00000256116 (2.7)	SIPA1 (2.5)	NFATC3 (2.3)	TNFAIP8 (2.1)	BCL2 (1.8)	BCL2L11 (1.8)	RAPGEF6 (1.7)		GO:0005905	coated pit	0.34	>=0.20	ATP6V0A1 (4.2)	DENND1A (2.4)	PLEKHH3 (2.2)	KIAA1161 (2.2)	MAP1LC3A (2.2)	MEGF9 (1.9)	CATSPER1 (1.9)	TMEM151A (1.9)	PCDH17 (1.8)	FAM134C (1.8)
ENSG00000076248	UNG PPI subnetwork	0.24	>=0.20	NUCKS1 (3.2)	PTRF (3.1)	PLK2 (3.0)	NCKIPSD (2.8)	NUDCD3 (2.8)	AMFR (2.6)	RRN3 (2.5)	RBBP5 (2.5)	GANAB (2.4)	NAA25 (2.3)		ENSG00000148053	NTRK2 PPI subnetwork	0.29	>=0.20	SSH1 (3.3)	PDLIM4 (3.0)	MPP2 (2.9)	ZHX3 (2.8)	STMN3 (2.4)	GALNT2 (2.3)	RASA3 (2.2)	GNAO1 (2.2)	SOST (2.0)	MAS1 (2.0)		GO:0016323	basolateral plasma membrane	0.25	>=0.20	FHOD1 (3.2)	HSD11B2 (3.1)	PLCB3 (2.9)	TMEM116 (2.6)	FAM65A (2.6)	SLC12A4 (2.5)	RRAS2 (2.4)	ELMO3 (2.2)	VIL1 (2.2)	AHNAK (2.2)		ENSG00000196549	MME PPI subnetwork	0.34	>=0.20	PLK2 (3.3)	TMEM106B (3.2)	NFE2L1 (2.9)	ENSG00000226752 (2.7)	ALDOA (2.6)	GALNT2 (2.5)	BACE2 (2.5)	HYOU1 (2.1)	PCCB (2.0)	HSD17B1 (1.8)
ENSG00000104221	BRF2 PPI subnetwork	0.24	>=0.20	RFT1 (3.8)	TMED2 (3.8)	MGA (3.3)	OGFOD1 (3.3)	PIGU (3.2)	TBL2 (3.1)	ZNF259 (3.1)	YIF1A (3.0)	TOMM22 (2.9)	TMEM208 (2.9)		ENSG00000147507	ENSG00000147507 PPI subnetwork	0.29	>=0.20	MYO1F (5.0)	DENND4B (3.2)	GIMAP6 (3.2)	CD40 (3.0)	PLAUR (2.9)	GIMAP7 (2.9)	GIMAP4 (2.9)	CTSS (2.8)	ZDHHC18 (2.6)	AKNA (2.4)		GO:0046651	lymphocyte proliferation	0.25	>=0.20	BCL2L11 (2.9)	BCL2 (2.7)	COBLL1 (2.4)	L3MBTL3 (2.1)	TNFAIP8 (2.0)	FERMT3 (1.9)	TRADD (1.9)	HLX (1.8)	RLTPR (1.7)	BMF (1.5)		ENSG00000115310	RTN4 PPI subnetwork	0.34	>=0.20	TMEM151A (3.9)	NICN1 (3.2)	FAM57B (2.9)	NRXN3 (2.7)	BSN (2.6)	MEGF9 (2.5)	ATP6V0A1 (2.4)	TMEM59L (2.3)	SYT4 (2.2)	TCTA (2.2)
GO:0051186	cofactor metabolic process	0.24	>=0.20	ACAD10 (4.2)	ACSS2 (4.2)	CCDC51 (3.8)	SUOX (3.8)	PNPO (3.7)	PCCB (3.7)	GSS (3.7)	APEH (3.6)	HACL1 (3.5)	COASY (3.3)		ENSG00000105640	RPL18A PPI subnetwork	0.29	>=0.20	NR2C2AP (4.0)	TSEN2 (3.6)	RRN3 (3.4)	RPL27AP (3.1)	WBSCR22 (2.8)	VPS53 (2.5)	THOC1 (2.4)	C7orf50 (2.2)	ZNF408 (2.0)	ENSG00000226334 (1.9)		GO:0055024	regulation of cardiac muscle tissue development	0.25	>=0.20	DNAH10 (3.6)	GRB14 (2.6)	ENSG00000253695 (2.4)	GATA4 (2.3)	GATA6 (2.2)	SSPN (2.0)	ALDH2 (1.7)	MED9 (1.6)	PDE3A (1.6)	KCTD19 (1.5)		GO:0008236	serine-type peptidase activity	0.34	>=0.20	HP (4.2)	APOA5 (3.5)	CFTR (3.5)	MOSC1 (2.5)	TMPRSS3 (2.4)	LPA (2.4)	NAGLU (2.3)	DMGDH (2.2)	LPAL2 (2.0)	BTD (1.9)
ENSG00000101182	PSMA7 PPI subnetwork	0.24	>=0.20	PSMD12 (6.2)	PSMD5 (3.6)	PSMB10 (3.5)	STIP1 (3.5)	HSPA4 (3.4)	NAA25 (3.3)	COASY (3.0)	MLX (3.0)	TMEM208 (2.9)	NUTF2 (2.9)		GO:0050678	regulation of epithelial cell proliferation	0.29	>=0.20	ENSG00000234899 (3.4)	MEOX2 (2.8)	NFIA (2.7)	RSPO3 (2.4)	ECM2 (2.4)	RASIP1 (2.4)	BNC2 (2.4)	FST (2.0)	FZD9 (1.9)	PDE3A (1.9)		GO:0032760	positive regulation of tumor necrosis factor production	0.25	>=0.20	MAFB (2.5)	KCNJ2 (2.4)	ACOXL (2.3)	TRADD (2.0)	TRAFD1 (2.0)	ENSG00000259471 (1.9)	DPEP2 (1.8)	AHNAK (1.6)	HLX (1.6)	NOL3 (1.6)		MP:0001961	abnormal reflex	0.34	>=0.20	RIT2 (4.0)	TBX6 (3.6)	NRXN3 (2.7)	SYT4 (2.6)	DOC2A (2.6)	IFFO1 (2.4)	PLEKHH3 (2.2)	ENSG00000232661 (2.1)	EBF2 (1.9)	HCN4 (1.9)
MP:0001953	respiratory failure	0.24	>=0.20	STAC3 (4.6)	EBF2 (3.7)	FZD9 (3.7)	CNTN2 (3.7)	ITGB6 (3.3)	TNNC1 (3.1)	RBMS1 (3.0)	GLI2 (3.0)	FST (3.0)	MET (2.7)		ENSG00000034693	PEX3 PPI subnetwork	0.29	>=0.20	CLPTM1 (4.2)	MARCH5 (3.1)	TOMM22 (2.7)	ARFGAP2 (2.6)	PPARG (2.6)	ZNF408 (2.3)	CRY2 (2.2)	ARFRP1 (2.2)	CDAN1 (2.0)	DNAJC30 (2.0)		ENSG00000187555	USP7 PPI subnetwork	0.25	>=0.20	E2F4 (3.6)	ACD (3.5)	THAP11 (3.0)	DUS2L (2.9)	PARD6A (2.7)	EDC4 (2.6)	DDX28 (2.6)	KBTBD8 (2.5)	NFATC3 (2.5)	TRMT112 (2.5)		REACTOME_DEPOLARIZATION_OF_THE_PRESYNAPTIC_TERMINAL_TRIGGERS_THE_OPENING_OF_CALCIUM_CHANNELS	REACTOME_DEPOLARIZATION_OF_THE_PRESYNAPTIC_TERMINAL_TRIGGERS_THE_OPENING_OF_CALCIUM_CHANNELS	0.34	>=0.20	CNIH2 (3.7)	BSN (3.6)	NRXN3 (3.3)	RGS17 (2.8)	ASPHD1 (2.7)	COLQ (2.6)	KLC2 (2.6)	NEGR1 (2.4)	INPP5A (2.4)	IKZF4 (2.2)
GO:0032147	activation of protein kinase activity	0.24	>=0.20	MAS1 (4.0)	ENSG00000226380 (3.9)	ABP1 (3.1)	ENSG00000226334 (2.9)	TTBK2 (2.8)	BCL2 (2.7)	BMP8A (2.7)	ENSG00000246283 (2.7)	NISCH (2.5)	MTMR11 (2.3)		ENSG00000173418	NAA20 PPI subnetwork	0.29	>=0.20	PSMD12 (4.0)	IPPK (2.6)	AKNA (2.0)	MB (1.9)	PVRL2 (1.9)	LACTB (1.9)	GALNT2 (1.7)	RAB1A (1.7)	BTAF1 (1.6)	PACSIN3 (1.6)		ENSG00000068615	REEP1 PPI subnetwork	0.25	>=0.20	ZNF335 (3.0)	IP6K2 (2.4)	C12orf51 (2.4)	RRAS2 (2.4)	ESRP2 (2.3)	ATXN2 (2.3)	PTPN11 (2.3)	COBLL1 (2.1)	CPEB4 (2.0)	GATA4 (1.8)		REACTOME_FORMATION_OF_THE_HIV:1_EARLY_ELONGATION_COMPLEX	REACTOME_FORMATION_OF_THE_HIV:1_EARLY_ELONGATION_COMPLEX	0.34	>=0.20	DYNLRB1 (3.4)	GAK (3.3)	FBXW2 (3.0)	PSMD5 (2.8)	BAP1 (2.6)	RBPJ (2.5)	ZNF259 (2.4)	DCAF16 (2.4)	HACL1 (2.3)	TXNL4B (2.2)
KEGG_PORPHYRIN_AND_CHLOROPHYLL_METABOLISM	KEGG_PORPHYRIN_AND_CHLOROPHYLL_METABOLISM	0.24	>=0.20	HMBS (8.0)	TMCC2 (5.6)	RANBP10 (5.0)	RNF123 (4.0)	APEH (3.8)	RAB3IL1 (3.6)	PCCB (3.5)	PNPO (3.5)	MARCH2 (3.1)	SLC22A4 (3.0)		GO:0070411	I-SMAD binding	0.29	>=0.20	ZNRF3 (6.0)	SSH1 (2.9)	GPER (2.7)	VEGFA (2.7)	PDE3A (2.5)	AMFR (2.4)	LGR6 (2.2)	R3HDM2 (2.2)	PLCG1 (2.1)	RAI1 (2.1)		ENSG00000166147	FBN1 PPI subnetwork	0.25	>=0.20	LAMB1 (4.0)	GRB14 (2.4)	ENSG00000259450 (2.2)	PDE3A (2.1)	ENSG00000259471 (1.9)	OPTC (1.5)	SLC12A2 (1.5)	SPON1 (1.5)	VEGFB (1.4)	GANAB (1.3)		REACTOME_FORMATION_OF_THE_EARLY_ELONGATION_COMPLEX	REACTOME_FORMATION_OF_THE_EARLY_ELONGATION_COMPLEX	0.34	>=0.20	DYNLRB1 (3.4)	GAK (3.3)	FBXW2 (3.0)	PSMD5 (2.8)	BAP1 (2.6)	RBPJ (2.5)	ZNF259 (2.4)	DCAF16 (2.4)	HACL1 (2.3)	TXNL4B (2.2)
ENSG00000143878	RHOB PPI subnetwork	0.24	>=0.20	TAOK2 (3.6)	KCTD13 (3.3)	NUDCD3 (3.3)	SNX13 (3.0)	RAB1B (2.9)	RRAS2 (2.9)	TCTA (2.8)	CCDC92 (2.8)	MEGF9 (2.7)	NCKIPSD (2.7)		ENSG00000083520	DIS3 PPI subnetwork	0.29	>=0.20	WBSCR22 (4.2)	TSEN2 (4.1)	GPN2 (4.0)	RRN3 (4.0)	NR2C2AP (3.5)	THOC1 (3.0)	C7orf50 (2.6)	OGFOD1 (2.6)	DNAJC30 (2.6)	SLC19A1 (2.4)		MP:0003339	decreased pancreatic beta cell number	0.25	>=0.20	RASD1 (3.2)	CELSR3 (3.1)	PEMT (2.6)	VIL1 (2.5)	CTRL (2.4)	TMED2 (2.2)	KCNK3 (1.7)	ENSG00000259471 (1.6)	ACSL6 (1.4)	TRIB1 (1.3)		ENSG00000020426	MNAT1 PPI subnetwork	0.34	>=0.20	FBXW2 (3.5)	BUD13 (3.3)	RMI1 (2.6)	DYNLRB1 (2.6)	TUBG1 (2.6)	ZNF259 (2.5)	FAM134C (2.5)	SF3B2 (2.4)	PSMD5 (2.3)	INO80E (2.3)
MP:0008008	early cellular replicative senescence	0.24	>=0.20	PHF7 (3.5)	SFMBT1 (2.9)	BAZ1B (2.8)	DMC1 (2.7)	ENSG00000253792 (2.6)	FAF1 (2.5)	HNRNPUL1 (2.5)	STAG1 (2.5)	ENSG00000203644 (2.4)	E2F4 (2.4)		GO:0034375	high-density lipoprotein particle remodeling	0.29	>=0.20	ABCA1 (3.6)	APOB (3.6)	APOC4 (3.4)	F2 (3.3)	NR0B2 (3.3)	FGL1 (2.9)	ARMC2 (2.8)	C7orf50 (2.8)	INHBE (2.6)	TMCC1 (2.6)		ENSG00000198791	CNOT7 PPI subnetwork	0.25	>=0.20	MAFF (3.4)	CDKN2C (2.9)	TRADD (2.8)	IP6K2 (2.8)	ACD (2.7)	TRIB1 (2.3)	PIK3R1 (2.2)	RANBP10 (2.1)	NFATC3 (1.9)	PLA2G6 (1.9)		KEGG_GALACTOSE_METABOLISM	KEGG_GALACTOSE_METABOLISM	0.34	>=0.20	SLC37A4 (3.8)	NAGLU (3.5)	KDM4B (3.2)	APEH (3.1)	PNPO (2.7)	ALDOA (2.7)	TWF2 (2.6)	NPC1L1 (2.5)	CDK5RAP3 (2.4)	PPP2R3A (2.2)
MP:0008024	absent lymph nodes	0.24	>=0.20	LACTB (4.4)	SLC39A1 (3.1)	SNX11 (2.9)	MAP3K1 (2.9)	ZDHHC18 (2.8)	CD40 (2.8)	CSF1 (2.8)	BMP8A (2.7)	COLQ (2.6)	BCL2L11 (2.3)		ENSG00000105663	ENSG00000105663 PPI subnetwork	0.29	>=0.20	AKNA (2.9)	GATAD2B (2.5)	ZHX3 (2.5)	CSGALNACT1 (2.4)	C22orf31 (2.4)	RFXANK (2.4)	NCOA2 (2.3)	MEOX2 (2.3)	DDX17 (2.3)	CMIP (2.2)		MP:0008725	enlarged heart atrium	0.25	>=0.20	GATA6 (4.4)	GATA4 (3.6)	VEGFB (2.7)	VEGFA (2.7)	SOX7 (2.3)	CYTL1 (2.2)	ZDHHC1 (1.9)	TRPT1 (1.8)	KCNJ2 (1.8)	MED9 (1.7)		ENSG00000070193	FGF10 PPI subnetwork	0.34	>=0.20	CFTR (3.8)	C11orf9 (3.4)	NEO1 (2.4)	PGS1 (2.3)	PCDH17 (2.2)	ENSG00000234494 (2.1)	C17orf58 (1.8)	FGFR1 (1.8)	ZFP64 (1.6)	LRRC8E (1.6)
ENSG00000130810	PPAN PPI subnetwork	0.24	>=0.20	PINX1 (5.6)	ZNF259 (5.3)	NOP2 (5.3)	RRN3 (4.5)	TSEN2 (4.3)	TUT1 (4.2)	NAA25 (4.2)	DDX55 (4.0)	NR2C2AP (3.9)	EIF2B1 (3.6)		ENSG00000104722	NEFM PPI subnetwork	0.29	>=0.20	MPP2 (3.1)	CNTN2 (2.9)	BACE1 (2.9)	MAPK8IP1 (2.9)	SV2A (2.9)	GLUL (2.8)	STMN3 (2.7)	RNF157 (2.6)	SYN2 (2.6)	GNAO1 (2.5)		ENSG00000124228	DDX27 PPI subnetwork	0.25	>=0.20	PINX1 (4.9)	NAA25 (4.8)	DDX55 (4.1)	TUT1 (4.1)	EIF2B1 (3.1)	GTF2H3 (2.7)	BCS1L (2.6)	KBTBD8 (2.3)	MAPKAPK5 (2.1)	DDX28 (2.0)		ENSG00000137413	TAF8 PPI subnetwork	0.34	>=0.20	ENSG00000220069 (4.2)	GKAP1 (2.7)	ENSG00000247853 (2.7)	DCP2 (2.5)	KLHL8 (2.4)	PHF7 (2.3)	ASZ1 (2.3)	ENSG00000226752 (2.3)	NUDT2 (2.1)	RMI1 (2.0)
GO:0005355	glucose transmembrane transporter activity	0.24	>=0.20	SLC37A4 (3.5)	SLC22A4 (3.3)	NPC1L1 (3.2)	SLC22A2 (3.2)	DAO (3.1)	VIL1 (2.9)	GPR146 (2.7)	APOB (2.7)	BHMT (2.5)	MARCH2 (2.5)		GO:0035267	NuA4 histone acetyltransferase complex	0.29	>=0.20	BCL7B (5.6)	DCPS (4.1)	DNAJC30 (2.9)	BUD13 (2.7)	ARFGAP2 (2.7)	ARFRP1 (2.3)	CEP164 (2.3)	C11orf49 (2.2)	PACRG (2.1)	NCOA5 (2.0)		ENSG00000215778	ENSG00000215778 PPI subnetwork	0.25	>=0.20	PSMB10 (3.4)	TRAFD1 (2.7)	FERMT3 (2.6)	CDC42SE2 (2.5)	RELA (2.5)	NFATC3 (2.4)	MAFB (2.3)	TNFAIP8 (2.2)	KCNJ2 (2.1)	RLTPR (1.9)		GO:0032318	regulation of Ras GTPase activity	0.34	>=0.20	ENSG00000247735 (3.8)	ENSG00000226645 (3.3)	HTT (3.1)	DENND1A (3.1)	GAK (2.8)	PACS1 (2.8)	ITCH (2.6)	ZNF524 (2.5)	RGS12 (2.5)	DAGLA (2.4)
ENSG00000117713	ARID1A PPI subnetwork	0.24	>=0.20	CHD4 (3.5)	HMBS (3.2)	UBTF (3.0)	L3MBTL3 (2.9)	BAP1 (2.9)	RANBP10 (2.5)	UHRF1 (2.4)	C11orf49 (2.4)	GTPBP1 (2.4)	CSGALNACT1 (2.4)		ENSG00000111186	WNT5B PPI subnetwork	0.29	>=0.20	FST (3.8)	GLI2 (3.7)	SOST (3.1)	ECM2 (2.8)	CTSK (2.8)	EYA2 (2.6)	FGFBP3 (2.5)	CREB3L4 (2.4)	LGR6 (2.3)	MEOX2 (2.2)		ENSG00000160791	CCR5 PPI subnetwork	0.25	>=0.20	PSMB10 (3.4)	TRAFD1 (2.7)	FERMT3 (2.6)	CDC42SE2 (2.5)	RELA (2.5)	NFATC3 (2.4)	MAFB (2.3)	TNFAIP8 (2.2)	KCNJ2 (2.1)	RLTPR (1.9)		ENSG00000172660	TAF15 PPI subnetwork	0.34	>=0.20	HNRNPK (4.2)	SYNCRIP (3.6)	RHOA (3.4)	PPP4C (3.1)	CBX1 (2.9)	DHX38 (2.7)	NUCKS1 (2.6)	DCAF16 (2.6)	BUD13 (2.6)	HIRIP3 (2.5)
ENSG00000152661	GJA1 PPI subnetwork	0.25	>=0.20	TNNC1 (3.2)	AXL (3.2)	RASIP1 (3.0)	TSC22D2 (3.0)	PTRF (2.9)	SOX7 (2.4)	MB (2.4)	GAL3ST3 (2.4)	ESRRA (2.3)	RILPL1 (2.3)		ENSG00000087460	GNAS PPI subnetwork	0.29	>=0.20	GCK (3.5)	DMRT2 (2.8)	ST3GAL4 (2.8)	PACRG (2.7)	O3FAR1 (2.5)	GPR146 (2.5)	STMN3 (2.4)	RASA3 (2.3)	MAPK8IP1 (2.3)	STX1A (2.3)		ENSG00000055130	CUL1 PPI subnetwork	0.25	>=0.20	RANBP10 (3.0)	BAD (2.9)	PTPN11 (2.6)	CPEB4 (2.3)	ZNF335 (2.2)	MTA2 (2.2)	BRAP (2.1)	FAF1 (2.1)	IP6K2 (2.0)	STIP1 (1.9)		ENSG00000160563	MED27 PPI subnetwork	0.34	>=0.20	NRBF2 (3.7)	TXNL4B (3.1)	SNX11 (3.1)	BPTF (2.7)	ENSG00000247853 (2.2)	TRIT1 (2.2)	BUD13 (2.2)	JMJD1C (2.1)	MAP2K7 (2.0)	CHD4 (1.9)
MP:0004993	decreased bone resorption	0.25	>=0.20	CTSK (4.0)	TECTB (3.4)	ENSG00000226380 (3.2)	CTSS (3.2)	LRP4 (3.1)	ITPR2 (2.8)	FERMT3 (2.7)	MYO1F (2.6)	LPL (2.5)	COLQ (2.5)		ENSG00000145386	CCNA2 PPI subnetwork	0.29	>=0.20	MYBL2 (5.1)	FEN1 (4.6)	CENPP (4.2)	CEP55 (4.0)	DDB2 (3.5)	FAM100B (2.3)	NUDT21 (2.3)	DMC1 (1.9)	SLC2A4RG (1.9)	SFMBT1 (1.8)		MP:0002843	decreased systemic arterial blood pressure	0.25	>=0.20	ENSG00000245937 (3.8)	PDE3A (3.7)	HSD11B2 (3.4)	HCAR1 (3.1)	PLTP (2.6)	FAM13A (2.5)	GPR137 (2.5)	AGRP (2.4)	HLX (2.4)	PLEKHG4 (2.1)		ENSG00000133101	CCNA1 PPI subnetwork	0.34	>=0.20	UHRF1 (5.4)	TRAIP (4.2)	PSMC3IP (3.8)	HIRIP3 (3.6)	TUBG1 (3.6)	NCAPG (3.3)	PPP4C (3.0)	COASY (2.6)	HMBS (2.6)	BAP1 (2.2)
MP:0004804	decreased susceptibility to autoimmune diabetes	0.25	>=0.20	GIMAP4 (5.0)	GIMAP6 (4.2)	MAFB (4.1)	GIMAP7 (4.0)	RELB (3.6)	CTSS (3.5)	RAPGEF6 (3.3)	SKAP1 (3.2)	ABCA1 (3.0)	LACTB (2.8)		ENSG00000137947	GTF2B PPI subnetwork	0.29	>=0.20	RFXANK (3.4)	TOMM22 (3.3)	NUDT21 (3.2)	BTF3P12 (2.9)	GPN2 (2.7)	RBBP5 (2.7)	FKBP6 (2.6)	BUD13 (2.5)	THOC1 (2.3)	COPB1 (2.3)		GO:0006007	glucose catabolic process	0.25	>=0.20	PFKFB4 (5.0)	KCTD19 (3.6)	NCKIPSD (3.5)	FAM13A (3.1)	NOL3 (3.1)	VEGFA (2.9)	LYRM7 (2.5)	VEGFB (2.5)	TRPT1 (2.5)	SLC26A6 (2.2)		GO:0006098	pentose-phosphate shunt	0.34	>=0.20	ENSG00000247735 (2.9)	MEGF9 (2.9)	UBAP1 (2.8)	C9orf64 (2.7)	ALDOA (2.6)	PPM1M (2.4)	GSS (2.3)	INO80E (2.2)	NUDT2 (2.1)	DNAH1 (2.1)
MP:0002023	B cell derived lymphoma	0.25	>=0.20	DDB2 (4.2)	INTS5 (3.0)	SFMBT1 (3.0)	HACL1 (2.9)	ZNRF3 (2.7)	RELA (2.6)	SKAP1 (2.5)	DMC1 (2.5)	ZNF414 (2.4)	JUND (2.4)		ENSG00000198034	RPS4X PPI subnetwork	0.29	>=0.20	RRN3 (3.3)	NR2C2AP (3.2)	HSPA4 (3.0)	HIST2H2BE (2.8)	WBSCR22 (2.6)	TSEN2 (2.5)	THOC1 (2.5)	PSMD12 (2.4)	TOMM22 (2.2)	OGFOD1 (2.1)		MP:0000373	belly spot	0.25	>=0.20	ARL15 (2.9)	COBLL1 (2.8)	LAMB1 (2.8)	TTLL4 (2.6)	DMRTA2 (2.5)	CYP27A1 (2.5)	MPDZ (2.4)	MAP3K11 (2.2)	TRIB1 (2.0)	FAM13A (1.9)		GO:0001706	endoderm formation	0.34	>=0.20	TBX6 (5.0)	ENSG00000237773 (3.6)	MC4R (3.1)	MCC (2.8)	DNAH1 (2.6)	ENSG00000250616 (2.6)	BSN-AS2 (2.4)	KIAA1683 (2.3)	JUND (2.2)	AMT (1.9)
ENSG00000184634	MED12 PPI subnetwork	0.25	>=0.20	GPN2 (4.0)	DHX8 (3.7)	PCNXL3 (3.3)	BRAP (2.9)	NRBF2 (2.8)	CEP164 (2.8)	ZNF142 (2.7)	RNF25 (2.7)	MED9 (2.6)	INTS5 (2.6)		MP:0001792	impaired wound healing	0.29	>=0.20	CTSK (3.2)	VCAN (2.9)	MAPKBP1 (2.7)	MRVI1 (2.7)	ENSG00000226674 (2.6)	F2 (2.5)	SFN (2.5)	RBP4 (2.5)	CSF1 (2.4)	APOB (2.1)		REACTOME_RESPONSE_TO_ELEVATED_PLATELET_CYTOSOLIC_CA2	REACTOME_RESPONSE_TO_ELEVATED_PLATELET_CYTOSOLIC_CA2	0.25	>=0.20	FERMT3 (3.3)	CCDC92 (3.0)	PLTP (2.9)	LCAT (2.3)	ABCA1 (2.2)	FHOD1 (2.0)	GRB14 (1.9)	CYTL1 (1.8)	VIL1 (1.8)	PDE3A (1.7)		GO:0030175	filopodium	0.34	>=0.20	MACF1 (3.3)	C11orf9 (3.2)	MET (2.4)	RAB7L1 (2.3)	ASPHD1 (2.3)	KIAA0754 (2.1)	C4orf44 (2.0)	PCDH17 (2.0)	PTRF (2.0)	ANKRD28 (1.9)
GO:0002755	MyD88-dependent toll-like receptor signaling pathway	0.25	>=0.20	USP3 (3.0)	ENSG00000203644 (2.9)	SH2B3 (2.7)	NICN1 (2.7)	FHOD1 (2.7)	FIZ1 (2.6)	RBMS1 (2.4)	MAP3K11 (2.4)	TTBK2 (2.3)	PFKFB4 (2.3)		GO:0016769	transferase activity, transferring nitrogenous groups	0.29	>=0.20	INHBE (4.7)	APOC4 (3.5)	DAO (3.4)	PCK1 (3.2)	INHBC (3.1)	SREBF1 (3.0)	COLEC11 (2.6)	IPPK (2.4)	PEMT (2.3)	OGFOD1 (2.3)		ENSG00000161203	AP2M1 PPI subnetwork	0.25	>=0.20	E2F4 (3.7)	PLA2G15 (3.3)	ATP6V0D1 (3.0)	PEPD (2.6)	SHISA5 (2.4)	ENSG00000245937 (2.4)	GPR137 (2.3)	AHNAK (2.0)	PLTP (1.7)	MAP3K11 (1.7)		REACTOME_FRS2:MEDIATED_ACTIVATION	REACTOME_FRS2:MEDIATED_ACTIVATION	0.34	>=0.20	CAPZA2 (3.1)	FBXW2 (2.8)	ITCH (2.8)	GDPD3 (2.7)	RAB1B (2.6)	BAP1 (2.6)	MAP1LC3A (2.4)	ENSG00000247853 (2.4)	GSS (2.2)	YPEL3 (2.1)
ENSG00000039123	SKIV2L2 PPI subnetwork	0.25	>=0.20	BTAF1 (3.9)	NISCH (3.6)	MAPKAPK5 (3.5)	WBSCR22 (3.4)	TSEN2 (3.4)	SFMBT1 (3.1)	BRAP (2.9)	RRN3 (2.8)	BAZ1B (2.8)	EIF2B1 (2.8)		GO:0060538	skeletal muscle organ development	0.29	>=0.20	MAMSTR (6.5)	STAC3 (5.4)	DMRT2 (3.7)	PACSIN3 (3.5)	TPM3 (3.2)	FZD9 (3.1)	SGCG (3.0)	NFIA (2.3)	NTN5 (2.3)	MEOX2 (2.2)		GO:0060323	head morphogenesis	0.25	>=0.20	ENSG00000235070 (4.1)	EYA2 (2.4)	EML3 (2.2)	ENSG00000259471 (2.1)	ENSG00000253695 (1.9)	ENSG00000228536 (1.9)	BMF (1.9)	RASD1 (1.8)	ENSG00000245937 (1.7)	L3MBTL3 (1.7)		ENSG00000112159	MDN1 PPI subnetwork	0.34	>=0.20	ZNF259 (4.8)	NOP2 (4.0)	SF3B2 (3.1)	SYNCRIP (3.0)	DHX38 (3.0)	TRIT1 (2.7)	DHODH (2.5)	CHD4 (2.5)	BEND3 (2.4)	GSS (2.3)
GO:0006007	glucose catabolic process	0.25	>=0.20	ALDOA (5.2)	PFKFB4 (5.0)	ENSG00000227143 (4.5)	KDM4B (4.0)	KCTD19 (3.6)	NCKIPSD (3.5)	FAM13A (3.1)	NOL3 (3.1)	C1orf49 (3.1)	PHF7 (2.9)		MP:0003123	paternal imprinting	0.29	>=0.20	TYRO3 (2.8)	PDLIM4 (2.8)	MGA (2.6)	SPRY4 (2.5)	SREBF1 (2.1)	RSPO3 (2.0)	NKX3-1 (2.0)	C1orf172 (1.9)	PPARG (1.9)	ABP1 (1.8)		ENSG00000184787	UBE2G2 PPI subnetwork	0.25	>=0.20	B3GAT3 (3.4)	PCNXL3 (2.8)	FKBP2 (2.7)	GANAB (2.7)	TMED2 (2.6)	RANBP10 (2.6)	MTA2 (2.4)	RQCD1 (2.4)	NUDT22 (2.4)	TMEM208 (2.3)		ENSG00000166888	STAT6 PPI subnetwork	0.34	>=0.20	MAP3K1 (3.6)	SLC41A1 (2.9)	RBMS1 (2.8)	MSL2 (2.7)	IKZF4 (2.7)	RAB7L1 (2.7)	AFF1 (2.3)	CHD4 (2.2)	BUD13 (2.2)	UBA7 (2.1)
ENSG00000129757	CDKN1C PPI subnetwork	0.25	>=0.20	UHRF1 (4.9)	RMI1 (3.8)	CENPP (3.6)	FEN1 (3.5)	SLC2A4RG (3.5)	NCAPG (3.4)	PSMC3IP (3.4)	MAMSTR (3.2)	BAZ1B (2.9)	TRAIP (2.9)		GO:0030247	polysaccharide binding	0.29	>=0.20	ECM2 (5.1)	CTSK (4.1)	MEOX2 (3.9)	RBP4 (3.4)	CSF1 (3.2)	FST (3.1)	VCAN (3.1)	RSPO3 (2.9)	SOST (2.7)	LPL (2.7)		GO:0048644	muscle organ morphogenesis	0.25	>=0.20	GATA4 (3.2)	GATA6 (2.8)	MACROD1 (2.1)	RILPL1 (2.1)	SSPN (2.0)	KCTD19 (2.0)	ENSG00000259471 (1.8)	AGRP (1.8)	EXOC3L1 (1.8)	ENSG00000254235 (1.7)		MP:0005269	abnormal occipital bone morphology	0.34	>=0.20	CRLF1 (5.4)	TRPS1 (3.4)	TMEM175 (2.7)	FGFR1 (2.3)	IDUA (1.9)	LRRC8E (1.9)	NFE2L1 (1.7)	RGS12 (1.7)	ZFP64 (1.6)	HCN4 (1.6)
ENSG00000163191	S100A11 PPI subnetwork	0.25	>=0.20	HIST2H2BE (10.0)	RNF157 (2.8)	KIAA1683 (2.7)	CITED2 (2.4)	ENSG00000226752 (2.3)	KLF14 (2.3)	CRY2 (2.2)	ENSG00000233006 (2.0)	JMY (2.0)	BTF3P12 (2.0)		GO:0001871	pattern binding	0.29	>=0.20	ECM2 (5.1)	CTSK (4.1)	MEOX2 (3.9)	RBP4 (3.4)	CSF1 (3.2)	FST (3.1)	VCAN (3.1)	RSPO3 (2.9)	SOST (2.7)	LPL (2.7)		GO:0045580	regulation of T cell differentiation	0.25	>=0.20	TSNAXIP1 (2.5)	BCL2L11 (2.2)	RLTPR (2.0)	ENSG00000245937 (2.0)	BCL2 (1.9)	TNFAIP8 (1.9)	TRADD (1.8)	BMF (1.5)	PARD6A (1.4)	RELA (1.3)		MP:0010763	abnormal hematopoietic stem cell physiology	0.34	>=0.20	MIER3 (3.5)	ENSG00000233723 (2.8)	RGS12 (2.6)	MACF1 (2.3)	PTRF (2.3)	C3orf54 (2.2)	PLK2 (2.2)	GDPD3 (2.1)	ANKRD28 (2.0)	TNNC1 (1.7)
ENSG00000135213	POM121C PPI subnetwork	0.25	>=0.20	CKAP5 (3.4)	DHX8 (3.2)	EDC4 (3.1)	UBR1 (3.0)	TUBG1 (3.0)	NUDT21 (3.0)	PSMD5 (2.9)	NAA25 (2.7)	PCM1 (2.6)	RBBP5 (2.6)		ENSG00000082512	TRAF5 PPI subnetwork	0.29	>=0.20	RELB (5.0)	CD40 (3.2)	CSF1 (3.2)	ZC3H12C (3.0)	ENSG00000203644 (2.8)	SSH1 (2.7)	ZDHHC18 (2.6)	CRTC2 (2.5)	DSTYK (2.2)	ENSG00000235070 (2.2)		ENSG00000181856	SLC2A4 PPI subnetwork	0.25	>=0.20	DPEP2 (2.3)	PTPN11 (2.3)	FLRT1 (2.1)	FAM65A (2.0)	COBLL1 (2.0)	HSF4 (2.0)	EML3 (2.0)	OPTC (2.0)	CCDC92 (1.9)	PLCB3 (1.8)		ENSG00000071462	WBSCR22 PPI subnetwork	0.34	>=0.20	NOP2 (6.3)	ZNF259 (4.2)	BEND3 (3.9)	DHODH (3.2)	SYNCRIP (2.9)	TRIT1 (2.7)	ENSG00000234494 (2.4)	DHX38 (2.2)	NUDCD3 (1.7)	SNX11 (1.7)
ENSG00000121486	TRMT1L PPI subnetwork	0.25	>=0.20	APEH (4.1)	PCCB (3.7)	UQCRC1 (3.6)	COPB1 (3.4)	STAG1 (3.3)	YIF1A (3.1)	PIGU (3.0)	FAF1 (2.9)	BCS1L (2.8)	HACL1 (2.7)		ENSG00000123064	DDX54 PPI subnetwork	0.29	>=0.20	TSEN2 (4.4)	NR2C2AP (3.6)	MGA (3.3)	RRN3 (3.3)	THOC1 (3.3)	WBSCR22 (3.1)	BTAF1 (2.9)	PSMD12 (2.7)	C7orf50 (2.6)	VPS53 (2.5)		GO:0006518	peptide metabolic process	0.25	>=0.20	PEPD (2.9)	ERP29 (2.7)	ENSG00000235070 (2.5)	ALDH2 (2.0)	NOL3 (1.9)	FKBP2 (1.8)	LYRM7 (1.7)	ENSG00000235538 (1.6)	HSF4 (1.5)	MACROD1 (1.5)		ENSG00000100906	NFKBIA PPI subnetwork	0.34	>=0.20	SUOX (3.0)	HNRNPK (2.9)	CBX1 (2.9)	FAM134C (2.4)	CAPZA2 (2.3)	TWF2 (2.2)	SP2 (2.0)	PSMD5 (2.0)	CHD4 (2.0)	TUBG1 (1.9)
ENSG00000140379	BCL2A1 PPI subnetwork	0.25	>=0.20	BCL2L11 (3.5)	YKT6 (3.5)	FAM100B (3.3)	QRICH2 (3.1)	RELB (3.0)	ZNF408 (2.8)	CRTC2 (2.8)	BMF (2.7)	TNKS2 (2.7)	PSKH1 (2.6)		MP:0008151	increased diameter of long bones	0.29	>=0.20	SOST (4.8)	CTSK (4.6)	PDLIM4 (4.0)	LRP4 (3.8)	TECTB (3.3)	FZD9 (2.3)	ADAMTS10 (2.2)	ECM2 (2.2)	MRVI1 (2.2)	SLC39A1 (2.1)		GO:0060284	regulation of cell development	0.25	>=0.20	DMRTA2 (3.2)	FLRT1 (3.1)	HMGA2 (2.7)	CUX2 (1.9)	STK36 (1.7)	SETBP1 (1.6)	ZDHHC1 (1.6)	FAM109A (1.6)	PLCB3 (1.5)	ETV4 (1.5)		GO:0046425	regulation of JAK-STAT cascade	0.34	>=0.20	MIER3 (2.9)	TMPRSS3 (2.2)	C17orf58 (2.2)	IKZF4 (2.1)	KCTD13 (2.0)	CATSPER1 (1.9)	MCC (1.9)	ENSG00000124915 (1.8)	ENSG00000226645 (1.8)	PGS1 (1.7)
GO:0034369	plasma lipoprotein particle remodeling	0.25	>=0.20	GLYCTK (4.0)	NR0B2 (3.4)	FGL1 (3.4)	APOB (3.4)	ABCA1 (3.4)	APOC4 (3.3)	F2 (3.3)	CYP27A1 (3.2)	APOA5 (3.1)	ENSG00000214117 (2.9)		MP:0009142	decreased prepulse inhibition	0.29	>=0.20	SYN2 (3.5)	STMN3 (3.4)	GLUL (3.4)	MAPKBP1 (2.5)	LRP4 (2.4)	STX1A (2.4)	ENSG00000226674 (2.3)	ADAMTS10 (2.2)	RSPO3 (2.2)	TYRO3 (2.2)		ENSG00000105364	MRPL4 PPI subnetwork	0.25	>=0.20	TRMT112 (3.6)	DHX8 (3.4)	PCNXL3 (2.9)	TUT1 (2.8)	MAPKAPK5 (2.8)	INTS5 (2.8)	EDC4 (2.7)	EIF2B1 (2.5)	UBTF (2.2)	TMEM208 (2.2)		ENSG00000164171	ITGA2 PPI subnetwork	0.35	>=0.20	DAG1 (2.6)	NPC1 (2.0)	MAP3K1 (1.9)	RGS17 (1.8)	BACE2 (1.8)	ALDOA (1.7)	ZFPM2 (1.7)	NEO1 (1.6)	NT5E (1.5)	PPP2R3A (1.5)
GO:0034368	protein-lipid complex remodeling	0.25	>=0.20	GLYCTK (4.0)	NR0B2 (3.4)	FGL1 (3.4)	APOB (3.4)	ABCA1 (3.4)	APOC4 (3.3)	F2 (3.3)	CYP27A1 (3.2)	APOA5 (3.1)	ENSG00000214117 (2.9)		ENSG00000213380	COG8 PPI subnetwork	0.29	>=0.20	BBS2 (5.1)	COPB1 (3.2)	NUDT21 (2.8)	IPPK (2.8)	ENSG00000226648 (2.6)	PDXDC1 (2.6)	CRY2 (2.6)	CREB3L4 (2.6)	RRN3 (2.5)	IFT52 (2.5)		MP:0006410	abnormal common myeloid progenitor cell morphology	0.25	>=0.20	FERMT3 (3.4)	HLX (3.2)	MTA2 (2.8)	TRAFD1 (2.8)	DPEP2 (2.5)	C12orf51 (2.4)	DPEP3 (2.0)	PCNXL3 (1.9)	CYTL1 (1.8)	BCL2L11 (1.8)		GO:0043410	positive regulation of MAPK cascade	0.35	>=0.20	ZNF579 (2.7)	ENSG00000243224 (2.1)	CATSPER1 (2.1)	BMP8A (2.0)	C11orf9 (2.0)	MYCL1 (1.9)	CFTR (1.9)	ENSG00000247735 (1.9)	ENSG00000226645 (1.8)	PLK2 (1.8)
GO:0034367	macromolecular complex remodeling	0.25	>=0.20	GLYCTK (4.0)	NR0B2 (3.4)	FGL1 (3.4)	APOB (3.4)	ABCA1 (3.4)	APOC4 (3.3)	F2 (3.3)	CYP27A1 (3.2)	APOA5 (3.1)	ENSG00000214117 (2.9)		ENSG00000085276	MECOM PPI subnetwork	0.29	>=0.20	TNKS2 (4.1)	JTB (3.0)	CDAN1 (2.9)	R3HDM2 (2.5)	BNC2 (2.3)	GALNT2 (2.3)	BCL7B (2.2)	PLCG1 (2.2)	SLC2A4RG (2.2)	RAB11B (2.1)		ENSG00000113263	ITK PPI subnetwork	0.25	>=0.20	FERMT3 (3.4)	SIPA1 (2.9)	RLTPR (2.7)	DNAH10 (2.7)	RAPGEF6 (2.3)	PLA2G6 (2.2)	C16orf86 (2.2)	RRAS2 (2.1)	SHISA5 (1.9)	ARL15 (1.8)		GO:0021987	cerebral cortex development	0.35	>=0.20	ENSG00000232661 (2.7)	CNIH2 (2.6)	RGS17 (2.3)	ENSG00000247853 (2.1)	KCTD13 (1.9)	TUBG2 (1.9)	NRXN3 (1.5)	MEGF9 (1.4)	KLHL8 (1.4)	PPP2R3A (1.4)
MP:0001340	abnormal eyelid morphology	0.25	>=0.20	ITGB6 (3.5)	ENSG00000237773 (2.9)	AHR (2.7)	COL7A1 (2.7)	RBMS1 (2.6)	ARNTL (2.5)	ACSL6 (2.5)	MCC (2.5)	PIK3R1 (2.5)	FST (2.4)		ENSG00000170486	KRT72 PPI subnetwork	0.29	>=0.20	F2 (8.5)	APOB (8.4)	FGL1 (6.9)	RBP4 (5.8)	APOC4 (3.9)	STAC3 (3.2)	FST (3.0)	MLXIPL (2.8)	NR0B2 (2.6)	ENSG00000226334 (2.4)		GO:0006352	transcription initiation, DNA-dependent	0.25	>=0.20	THAP11 (3.0)	DDX55 (2.9)	KBTBD8 (2.8)	MAPKAPK5 (2.7)	TRMT112 (2.7)	MED9 (2.4)	DHX8 (2.4)	ENSG00000253792 (2.3)	EDC4 (2.3)	INTS5 (2.2)		ENSG00000162613	FUBP1 PPI subnetwork	0.35	>=0.20	BSN (3.9)	CAMKV (3.9)	RIT2 (3.3)	DOC2A (3.2)	CNIH2 (3.2)	TMEM151A (3.1)	TMEM59L (3.1)	SYT4 (3.1)	KLC2 (2.8)	RGS17 (2.5)
GO:0050997	quaternary ammonium group binding	0.25	>=0.20	APOC4 (6.7)	F2 (6.1)	FGL1 (6.0)	APOB (5.6)	APOA5 (5.1)	LPA (4.5)	HP (4.4)	DMGDH (4.2)	COLEC11 (4.1)	INHBE (3.8)		ENSG00000086598	TMED2 PPI subnetwork	0.29	>=0.20	C12orf23 (5.3)	TBL2 (4.7)	KDELR3 (4.6)	COPB1 (4.5)	PDXDC1 (3.7)	OGFOD1 (3.4)	ATG13 (3.4)	AMFR (3.3)	RAB1A (3.3)	FADS2 (2.9)		KEGG_HISTIDINE_METABOLISM	KEGG_HISTIDINE_METABOLISM	0.25	>=0.20	KCNK7 (3.3)	ALDH2 (3.2)	PEPD (3.1)	CCDC51 (2.8)	CYP27A1 (2.4)	LRRC36 (2.3)	VIL1 (2.2)	ENSG00000256116 (1.8)	GATA6 (1.6)	C12orf47 (1.4)		ENSG00000187266	EPOR PPI subnetwork	0.35	>=0.20	PGS1 (3.3)	IKZF4 (3.1)	SLC41A1 (2.8)	RBPJ (2.7)	MIER3 (2.5)	AFF1 (1.7)	SLC22A3 (1.7)	SNX11 (1.6)	UBA7 (1.6)	AHR (1.5)
ENSG00000111358	GTF2H3 PPI subnetwork	0.25	>=0.20	DHX8 (3.9)	FBXW2 (3.6)	TRMT112 (3.6)	BTF3P12 (3.2)	IFT52 (3.2)	EDC4 (3.1)	NUDT21 (2.8)	BUD13 (2.8)	SF3B2 (2.8)	PSMD5 (2.8)		GO:0016746	transferase activity, transferring acyl groups	0.29	>=0.20	FADS1 (4.6)	FADS2 (4.5)	SGK2 (3.3)	PIGV (2.9)	RFT1 (2.7)	SREBF1 (2.7)	ASAH1 (2.6)	PPARG (2.6)	PCK1 (2.6)	AMFR (2.4)		ENSG00000126934	MAP2K2 PPI subnetwork	0.25	>=0.20	RRAS2 (3.4)	FHOD1 (2.9)	CDC42SE2 (2.7)	PEPD (1.9)	DNAH10 (1.9)	PTPN11 (1.9)	ATP6V0D1 (1.8)	STIP1 (1.7)	ZNF335 (1.6)	SLC26A6 (1.6)		ENSG00000188687	SLC4A5 PPI subnetwork	0.35	>=0.20	NOP2 (3.1)	PCCB (2.4)	VPS11 (2.2)	PSMD5 (2.1)	ZNF259 (2.0)	ACSS2 (2.0)	ARNTL (1.9)	ENSG00000247853 (1.7)	DHODH (1.7)	ENSG00000235300 (1.6)
ENSG00000213780	GTF2H4 PPI subnetwork	0.25	>=0.20	DHX8 (3.9)	FBXW2 (3.8)	BTF3P12 (3.6)	TRMT112 (3.4)	IFT52 (3.3)	EDC4 (3.2)	E2F4 (3.1)	KBTBD8 (2.8)	EIF2B1 (2.8)	NUDT21 (2.8)		ENSG00000101255	TRIB3 PPI subnetwork	0.29	>=0.20	CRTC2 (3.4)	R3HDM2 (2.9)	BCL7B (2.7)	DENND4B (2.4)	ARNT (2.4)	INSR (2.3)	MEOX2 (2.2)	GATAD2B (2.2)	JTB (2.1)	SOST (2.0)		MP:0000091	short premaxilla	0.25	>=0.20	HSD11B2 (2.9)	EYA2 (2.7)	IRS1 (2.6)	L3MBTL3 (2.3)	RASD1 (2.2)	BMF (2.1)	BCL2 (2.1)	MAFF (2.0)	ZNF142 (1.8)	TMEM116 (1.8)		ENSG00000125845	BMP2 PPI subnetwork	0.35	>=0.20	CRLF1 (3.4)	TRPS1 (2.9)	RGS12 (2.8)	NEO1 (2.7)	MCC (2.7)	RBMS1 (2.4)	TBX6 (2.0)	FGFR1 (1.9)	HMGB3P1 (1.9)	MIER3 (1.9)
ENSG00000215476	ENSG00000215476 PPI subnetwork	0.25	>=0.20	DHX8 (3.9)	FBXW2 (3.8)	BTF3P12 (3.6)	TRMT112 (3.4)	IFT52 (3.3)	EDC4 (3.2)	E2F4 (3.1)	KBTBD8 (2.8)	EIF2B1 (2.8)	NUDT21 (2.8)		ENSG00000101680	LAMA1 PPI subnetwork	0.29	>=0.20	COL18A1 (7.0)	MTMR11 (3.9)	GALNT2 (3.2)	AXL (2.9)	PLXND1 (2.7)	PVRL2 (2.5)	IGF2R (2.4)	SPRY4 (2.3)	SSH1 (2.2)	FGL1 (2.2)		ENSG00000137275	RIPK1 PPI subnetwork	0.25	>=0.20	RELA (4.2)	MAFF (3.4)	TNFAIP8 (3.2)	HINT1 (3.0)	CDC42SE2 (2.8)	STIP1 (2.7)	TRAFD1 (2.5)	FHOD1 (2.4)	MAP3K11 (2.1)	PSMB10 (2.0)		ENSG00000130826	DKC1 PPI subnetwork	0.35	>=0.20	NOP2 (4.9)	ZNF259 (4.0)	SYNCRIP (3.8)	DHODH (3.2)	TRIT1 (3.1)	BEND3 (2.9)	DHX38 (2.7)	SF3B2 (2.5)	CDK5RAP3 (2.0)	DCAF16 (1.9)
ENSG00000206476	ENSG00000206476 PPI subnetwork	0.25	>=0.20	DHX8 (3.9)	FBXW2 (3.8)	BTF3P12 (3.6)	TRMT112 (3.4)	IFT52 (3.3)	EDC4 (3.2)	E2F4 (3.1)	KBTBD8 (2.8)	EIF2B1 (2.8)	NUDT21 (2.8)		KEGG_NITROGEN_METABOLISM	KEGG_NITROGEN_METABOLISM	0.29	>=0.20	SGK2 (3.5)	PCK1 (3.0)	INHBE (2.6)	PDE3A (2.3)	ITPR1 (2.3)	ENSG00000234899 (2.2)	F2 (2.2)	PDE3B (2.2)	TMCC2 (2.1)	O3FAR1 (2.1)		ENSG00000198727	MT-CYB PPI subnetwork	0.25	>=0.20	UQCRC1 (4.5)	HINT1 (3.7)	ESRRA (3.5)	BCS1L (3.3)	DNAJC4 (2.9)	LYRM7 (2.8)	CCDC51 (2.7)	NUDT22 (2.7)	TRPT1 (2.7)	ACAD10 (2.6)		ENSG00000197822	OCLN PPI subnetwork	0.35	>=0.20	ERBB3 (5.0)	NPC1 (3.1)	MYCL1 (2.9)	ARNTL (2.8)	PPP2R3A (2.8)	ZNF524 (2.5)	WNT2 (2.3)	TBX6 (2.0)	NPC1L1 (1.9)	TP53INP2 (1.9)
ENSG00000166401	SERPINB8 PPI subnetwork	0.25	>=0.20	FGL1 (3.9)	SGCG (3.3)	SSPN (3.2)	LCAT (3.0)	APOA5 (3.0)	COLEC11 (2.8)	HP (2.8)	SETBP1 (2.7)	NT5E (2.7)	INHBE (2.7)		GO:0034614	cellular response to reactive oxygen species	0.29	>=0.20	PRAM1 (2.4)	ZC3H12C (2.3)	ENSG00000257711 (2.2)	ENSG00000232871 (2.1)	DSTYK (2.0)	SMCR5 (2.0)	CITED2 (2.0)	GLUL (2.0)	ENSG00000250062 (1.9)	CRY2 (1.7)		ENSG00000212868	ENSG00000212868 PPI subnetwork	0.25	>=0.20	UQCRC1 (4.5)	HINT1 (3.7)	ESRRA (3.5)	BCS1L (3.3)	DNAJC4 (2.9)	LYRM7 (2.8)	CCDC51 (2.7)	NUDT22 (2.7)	TRPT1 (2.7)	ACAD10 (2.6)		MP:0003659	abnormal lymph circulation	0.35	>=0.20	ZFPM2 (3.6)	SEMA3G (3.2)	PCDH17 (3.1)	KIAA1683 (2.9)	WNT2 (2.6)	C11orf9 (2.1)	PTRF (2.1)	COPZ2 (1.8)	BACE2 (1.8)	LPAR5 (1.8)
ENSG00000121552	CSTA PPI subnetwork	0.25	>=0.20	GDPD3 (6.1)	SFN (4.9)	PM20D1 (3.5)	ESRP2 (3.4)	ASAH1 (3.3)	KCNK7 (3.1)	MAFB (2.9)	CTSK (2.1)	TMEM175 (2.1)	FUT1 (2.0)		GO:0000375	RNA splicing, via transesterification reactions	0.29	>=0.20	TOP1 (3.4)	THOC1 (3.4)	LUC7L2 (3.3)	BUD13 (3.2)	ZNF408 (3.0)	SF3B4 (2.9)	NCOA5 (2.8)	RBBP5 (2.7)	TOMM22 (2.6)	GTPBP1 (2.5)		GO:0009880	embryonic pattern specification	0.25	>=0.20	DNAH10 (2.8)	ENSG00000253695 (2.7)	HSD11B2 (2.4)	FAM109A (2.2)	IRS1 (2.1)	HMGA2 (2.0)	SPON1 (1.9)	TCTN2 (1.8)	SOX7 (1.8)	KCTD19 (1.7)		ENSG00000164104	HMGB2 PPI subnetwork	0.35	>=0.20	FIZ1 (3.7)	WDR82 (3.0)	ENSG00000235300 (2.6)	TRPS1 (2.3)	MCC (2.2)	STAG1 (1.9)	C5orf35 (1.9)	ENSG00000247735 (1.8)	RHOA (1.8)	UBAP1 (1.7)
ENSG00000131724	IL13RA1 PPI subnetwork	0.25	>=0.20	CD40 (3.7)	BCL2 (3.3)	ENSG00000226380 (3.2)	CSF1 (3.2)	PGS1 (3.1)	ZC3H12C (3.0)	SLC41A1 (2.9)	PLAUR (2.9)	INPP4B (2.7)	TNFAIP8 (2.6)		ENSG00000067048	DDX3Y PPI subnetwork	0.29	>=0.20	TSEN2 (4.8)	BTAF1 (3.2)	NR2C2AP (3.2)	WBSCR22 (3.0)	RRN3 (2.9)	OGFOD1 (2.9)	HSPA4 (2.8)	THOC1 (2.8)	TOP1 (2.8)	SACS (2.7)		MP:0002864	abnormal ocular fundus morphology	0.25	>=0.20	ROM1 (5.7)	EML3 (3.7)	MPDZ (3.0)	NOL3 (2.5)	CYP27A1 (2.1)	SLC26A6 (2.1)	TCTN2 (2.0)	FAM13A (1.9)	ACSL6 (1.9)	TMEM116 (1.8)		ENSG00000152822	GRM1 PPI subnetwork	0.35	>=0.20	BSN (4.3)	CAMKV (3.9)	CNIH2 (3.2)	NUDCD3 (3.0)	KCTD13 (2.8)	DAGLA (2.8)	INPP5A (2.6)	CAPZA2 (2.6)	KLC2 (2.6)	GAL3ST3 (2.5)
REACTOME_SULFUR_AMINO_ACID_METABOLISM	REACTOME_SULFUR_AMINO_ACID_METABOLISM	0.25	>=0.20	DMGDH (4.9)	SUOX (3.9)	APOA5 (3.4)	SLC26A1 (3.4)	BHMT (3.2)	GSS (3.1)	GLYCTK (3.1)	SLC37A4 (3.1)	APOC4 (3.0)	SLC22A2 (3.0)		KEGG_PENTOSE_PHOSPHATE_PATHWAY	KEGG_PENTOSE_PHOSPHATE_PATHWAY	0.29	>=0.20	BRE (4.5)	SREBF1 (2.9)	FADS1 (2.7)	PRAM1 (2.6)	FADS2 (2.5)	VEGFA (2.4)	FKBP6 (2.3)	TBL2 (2.2)	RFT1 (2.1)	NUP210L (2.1)		ENSG00000048052	HDAC9 PPI subnetwork	0.25	>=0.20	ENSG00000253792 (3.4)	FNIP1 (2.8)	BMF (2.7)	PIK3R1 (2.6)	ITPR2 (2.4)	SETBP1 (2.1)	KCNK7 (2.0)	NFATC3 (1.9)	OPTC (1.9)	MAFB (1.8)		KEGG_PENTOSE_PHOSPHATE_PATHWAY	KEGG_PENTOSE_PHOSPHATE_PATHWAY	0.35	>=0.20	ALDOA (5.2)	ACSS2 (3.1)	NPC1L1 (3.0)	PCCB (2.1)	APEH (2.0)	GSS (2.0)	KDM4B (2.0)	LPA (2.0)	C18orf8 (2.0)	HMGB3P1 (1.9)
GO:0017022	myosin binding	0.25	>=0.20	TNNC1 (7.5)	MB (6.7)	TPM3 (6.7)	SGCG (5.0)	TPM1 (4.6)	STAC3 (4.2)	PACSIN3 (3.2)	MACROD1 (2.8)	PDE3A (2.5)	CELSR3 (2.4)		ENSG00000145833	DDX46 PPI subnetwork	0.29	>=0.20	SF3B4 (5.3)	RAB11B (3.9)	HNRNPUL1 (3.7)	CRTC2 (3.3)	R3HDM2 (3.1)	ARNT (3.0)	ARID1A (3.0)	BUD13 (2.9)	BTF3P12 (2.5)	GTPBP1 (2.3)		ENSG00000128708	HAT1 PPI subnetwork	0.25	>=0.20	USP37 (3.2)	NAA25 (2.7)	RQCD1 (2.4)	ENSG00000254235 (2.2)	TMEM208 (2.1)	DHX8 (2.1)	EDC4 (1.9)	BCL2 (1.8)	ZNF142 (1.8)	DDX55 (1.7)		ENSG00000197969	VPS13A PPI subnetwork	0.35	>=0.20	RMI1 (3.9)	PSMC3IP (3.9)	HTT (3.8)	TUBG1 (3.6)	UHRF1 (3.5)	HIRIP3 (3.3)	NUCKS1 (3.0)	TRAIP (2.9)	NCAPG (2.8)	PCCB (2.6)
ENSG00000030110	BAK1 PPI subnetwork	0.25	>=0.20	PM20D1 (3.8)	PIK3R1 (3.7)	CMIP (3.5)	GIMAP6 (3.2)	TNKS2 (3.0)	HCN4 (2.9)	ARFRP1 (2.9)	MGA (2.9)	HNRNPUL1 (2.7)	LYRM7 (2.5)		GO:0005720	nuclear heterochromatin	0.29	>=0.20	SF3B4 (2.6)	MYBL2 (2.5)	NUDT21 (2.0)	TOP1 (2.0)	PVRL2 (1.9)	ENSG00000203644 (1.9)	R3HDM2 (1.9)	SLC16A9 (1.8)	PCM1 (1.7)	HORMAD1 (1.7)		MP:0003627	abnormal leukocyte tethering or rolling	0.25	>=0.20	SOX7 (2.7)	GATA6 (2.7)	AHNAK (2.6)	SLC12A2 (2.6)	RELA (2.5)	SHISA5 (2.4)	TNFAIP8 (2.4)	SLC12A4 (2.4)	DPEP2 (2.2)	ERP29 (2.2)		MP:0001525	impaired balance	0.35	>=0.20	ZFPM2 (3.3)	TMEM59L (3.2)	RIT2 (3.0)	DAGLA (2.9)	SYT4 (2.8)	FAM57B (2.7)	TUBG2 (2.6)	NRXN3 (2.5)	BSN (2.5)	NAGLU (2.2)
ENSG00000005007	UPF1 PPI subnetwork	0.25	>=0.20	TOP1 (3.5)	ZNF335 (3.5)	NISCH (3.4)	GTPBP1 (3.3)	LUC7L2 (3.3)	SYNCRIP (3.2)	IP6K2 (3.1)	BTAF1 (3.0)	RRN3 (3.0)	RBBP5 (2.9)		MP:0008782	increased B cell apoptosis	0.29	>=0.20	CD40 (4.1)	RRAS2 (2.7)	CTSS (2.7)	TRIB1 (2.6)	ZDHHC18 (2.5)	DMRT2 (2.4)	PLAUR (2.4)	MAP3K1 (2.3)	AKNA (2.2)	FAM101B (2.1)		ENSG00000110987	BCL7A PPI subnetwork	0.25	>=0.20	RELA (4.8)	GPR137 (3.7)	MAP3K11 (3.4)	PCIF1 (3.4)	PCNXL3 (3.1)	GANAB (2.8)	MTA2 (2.8)	FAM65A (2.8)	TUT1 (2.3)	STIP1 (2.2)		ENSG00000139239	ENSG00000139239 PPI subnetwork	0.35	>=0.20	NOP2 (3.0)	ENSG00000220069 (2.8)	TRIT1 (2.6)	JMY (2.6)	HNRNPK (2.6)	SYNCRIP (1.8)	KIAA1683 (1.6)	UBAP1 (1.6)	ENSG00000226645 (1.5)	DHX38 (1.5)
GO:0030173	integral to Golgi membrane	0.25	>=0.20	RGS17 (4.2)	O3FAR1 (3.7)	FBXW2 (3.4)	GALNT2 (3.4)	GPR146 (3.1)	SLC35C1 (2.9)	DNAJC4 (2.8)	PDXDC1 (2.7)	SLC16A9 (2.6)	B3GAT3 (2.6)		MP:0008603	decreased circulating interleukin-4 level	0.29	>=0.20	ZDHHC18 (4.3)	GIMAP4 (3.9)	GIMAP7 (3.7)	GIMAP6 (3.7)	INPP4B (2.7)	RAB3IL1 (2.5)	CSF1 (2.5)	MARCH2 (2.3)	AKNA (2.0)	PLCG1 (2.0)		ENSG00000182010	RTKN2 PPI subnetwork	0.25	>=0.20	LCAT (3.5)	COL7A1 (2.8)	CYP27A1 (2.7)	ESRP2 (2.2)	PLTP (2.0)	ENSG00000259450 (1.9)	CYTL1 (1.9)	TTLL4 (1.8)	ALDH2 (1.7)	GPR137 (1.7)		KEGG_REGULATION_OF_AUTOPHAGY	KEGG_REGULATION_OF_AUTOPHAGY	0.35	>=0.20	YPEL3 (3.2)	ENSG00000247853 (3.2)	ZNF524 (3.1)	GAK (2.8)	JMY (2.7)	TXNL4B (2.6)	C18orf8 (2.4)	UBAP1 (2.3)	SNX11 (2.2)	COASY (2.2)
ENSG00000163159	VPS72 PPI subnetwork	0.25	>=0.20	HIST2H2BE (9.5)	CTCF (3.9)	FAM100B (3.3)	BCL7B (3.1)	STAG1 (3.1)	NCOA5 (3.1)	HMGB3P1 (2.9)	UBTF (2.6)	IP6K2 (2.5)	RNF25 (2.5)		ENSG00000177688	SUMO4 PPI subnetwork	0.29	>=0.20	HSPA4 (4.4)	TOMM22 (3.7)	PSMD12 (3.0)	RAB1A (2.9)	COPB1 (2.7)	CITED2 (2.7)	P4HA2 (2.5)	MARCH5 (2.1)	WBSCR22 (2.0)	GALNT2 (1.9)		MP:0002718	abnormal inner cell mass morphology	0.25	>=0.20	SLC12A2 (3.1)	IP6K2 (2.7)	CENPT (2.4)	CTRL (2.3)	MED9 (2.2)	COL7A1 (2.1)	TTLL4 (2.0)	DDX28 (1.8)	ENSG00000254235 (1.8)	RNF25 (1.7)		ENSG00000166411	IDH3A PPI subnetwork	0.35	>=0.20	HTT (3.4)	COASY (3.4)	PSMD5 (3.1)	GSS (2.8)	TUBG1 (2.6)	ALDOA (2.5)	HACL1 (2.5)	TWF2 (2.5)	APEH (2.4)	SF3B2 (2.3)
ENSG00000175221	MED16 PPI subnetwork	0.25	>=0.20	GPN2 (4.3)	DHX8 (3.9)	EDC4 (3.5)	NRBF2 (3.5)	IPPK (3.3)	ZNF142 (3.2)	BTAF1 (3.0)	MED9 (2.9)	RNF25 (2.8)	BPTF (2.8)		MP:0008078	increased CD8-positive T cell number	0.29	>=0.20	GIMAP4 (4.3)	GIMAP7 (3.9)	INPP4B (3.8)	GIMAP6 (3.3)	ABCA1 (3.2)	RAB3IL1 (2.6)	PLCG1 (2.6)	AKNA (2.4)	RELB (2.3)	ZDHHC18 (2.3)		KEGG_EPITHELIAL_CELL_SIGNALING_IN_HELICOBACTER_PYLORI_INFECTION	KEGG_EPITHELIAL_CELL_SIGNALING_IN_HELICOBACTER_PYLORI_INFECTION	0.25	>=0.20	ATP6V0D1 (5.1)	FNIP1 (3.0)	MAFF (3.0)	HSD11B2 (2.6)	MAP3K11 (2.2)	CPEB4 (2.2)	TRIB1 (2.2)	FAM65A (2.0)	PRDX5 (2.0)	TMEM208 (1.9)		ENSG00000011007	TCEB3 PPI subnetwork	0.35	>=0.20	ENSG00000247853 (3.6)	BUD13 (3.2)	RBPJ (3.2)	DCAF16 (2.7)	PPP4C (2.5)	BAP1 (2.4)	DYNLRB1 (2.4)	GAK (2.3)	FBXW2 (2.3)	ZNF259 (2.3)
ENSG00000093000	NUP50 PPI subnetwork	0.25	>=0.20	EDC4 (3.3)	DHX8 (3.2)	PSMD5 (3.1)	UBR1 (3.1)	NAA25 (3.1)	RQCD1 (3.0)	SFMBT1 (2.9)	CKAP5 (2.7)	GPN2 (2.7)	BUD13 (2.7)		GO:0044438	microbody part	0.29	>=0.20	SGK2 (4.0)	FADS2 (3.5)	INHBC (3.1)	PPARG (2.9)	PCK1 (2.7)	APOC4 (2.7)	FADS1 (2.5)	BBS2 (2.4)	SLC22A4 (2.4)	DAO (2.2)		ENSG00000106682	EIF4H PPI subnetwork	0.25	>=0.20	NUTF2 (3.0)	HINT1 (2.9)	TRMT112 (2.7)	FAF1 (2.4)	THAP11 (2.3)	ATP6V0D1 (2.2)	NUDT22 (2.0)	BAD (1.9)	ENSG00000259471 (1.8)	CPEB4 (1.8)		GO:0045646	regulation of erythrocyte differentiation	0.35	>=0.20	C3orf54 (2.8)	DCAF16 (2.8)	AFF1 (2.2)	JMY (2.2)	CATSPER1 (2.2)	MIER3 (2.1)	SLC22A3 (2.0)	COLQ (1.9)	HMBS (1.9)	ENSG00000226645 (1.8)
MP:0002786	abnormal Leydig cell morphology	0.25	>=0.20	LHCGR (7.1)	PNLIPRP2 (4.3)	GATA6 (3.9)	ZFPM2 (3.8)	COLEC11 (3.4)	NR0B2 (3.3)	NFIA (3.2)	RASD1 (3.0)	RGS17 (2.9)	GLYCTK-AS1 (2.7)		GO:0044439	peroxisomal part	0.29	>=0.20	SGK2 (4.0)	FADS2 (3.5)	INHBC (3.1)	PPARG (2.9)	PCK1 (2.7)	APOC4 (2.7)	FADS1 (2.5)	BBS2 (2.4)	SLC22A4 (2.4)	DAO (2.2)		ENSG00000163541	SUCLG1 PPI subnetwork	0.25	>=0.20	STIP1 (4.0)	UQCRC1 (3.5)	BCS1L (3.4)	PEPD (3.3)	DUS2L (2.6)	FAF1 (2.6)	C16orf86 (2.4)	FAM13A (2.4)	CENPT (2.3)	PEMT (2.0)		ENSG00000213639	PPP1CB PPI subnetwork	0.35	>=0.20	DYNLRB1 (2.9)	INPP5A (2.3)	JUND (2.0)	INO80E (1.8)	FAM134C (1.8)	KIAA0754 (1.7)	FBXW2 (1.7)	KIAA1683 (1.7)	TCTA (1.6)	TP53INP2 (1.6)
ENSG00000198104	OR2T6 PPI subnetwork	0.25	>=0.20	F2 (6.2)	APOB (5.8)	FGL1 (5.1)	RBP4 (4.1)	APOA5 (4.1)	APOC4 (3.5)	COL7A1 (3.2)	HP (3.1)	CYP27A1 (2.9)	LCAT (2.7)		ENSG00000140988	RPS2 PPI subnetwork	0.29	>=0.20	RPL27AP (3.6)	TOMM22 (2.8)	RRN3 (2.6)	ENSG00000219491 (2.6)	ENSG00000226334 (2.3)	HSPA4 (2.0)	DNAJC30 (2.0)	TOP1 (2.0)	NCOA5 (2.0)	WBSCR22 (1.9)		ENSG00000103510	KAT8 PPI subnetwork	0.25	>=0.20	UBTF (4.7)	ATXN2 (2.9)	ZNF335 (2.6)	PCNXL3 (2.5)	RNF25 (2.3)	MED9 (2.3)	MAPKAPK5 (2.3)	USP37 (2.1)	INTS5 (2.1)	TCTN2 (2.1)		ENSG00000144891	AGTR1 PPI subnetwork	0.35	>=0.20	RAB1B (3.3)	RGS17 (2.7)	KDM4B (2.6)	HSD17B1 (2.6)	PPM1M (2.4)	NISCH (2.4)	BAP1 (2.4)	TWF2 (2.2)	DOC2A (2.2)	PRR15L (2.1)
ENSG00000198925	ATG9A PPI subnetwork	0.25	>=0.20	ZNF259 (4.0)	TUT1 (2.9)	SYNCRIP (2.9)	ANKRD28 (2.8)	ZNF335 (2.8)	KBTBD8 (2.6)	PINX1 (2.5)	PCM1 (2.5)	SF3B2 (2.5)	ATP6V0D1 (2.4)		GO:0017091	AU-rich element binding	0.29	>=0.20	FKBP6 (2.9)	TRIB1 (2.5)	MARCH5 (2.5)	CPEB3 (2.4)	GNAO1 (2.3)	NR0B2 (2.2)	SPRY4 (2.2)	ENSG00000257711 (2.2)	CMIP (2.1)	VPS37D (2.1)		ENSG00000164609	SLU7 PPI subnetwork	0.25	>=0.20	PCIF1 (4.2)	DHX8 (4.1)	EDC4 (3.3)	MTA2 (3.2)	TRMT112 (3.2)	DDX28 (2.8)	ACD (2.8)	TUT1 (2.7)	BRAP (2.7)	CTCF (2.7)		ENSG00000179841	AKAP5 PPI subnetwork	0.35	>=0.20	NUCKS1 (3.4)	SYT4 (2.8)	INPP5A (2.8)	RGS17 (2.7)	MEGF9 (2.5)	RBMS1 (2.4)	ASPHD1 (2.2)	GPAM (2.2)	CAMKV (2.2)	CAPZA2 (2.0)
ENSG00000136628	EPRS PPI subnetwork	0.25	>=0.20	STIP1 (3.9)	NAA25 (3.5)	APEH (3.5)	HSPA4 (3.4)	ALDOA (3.3)	ZNF259 (3.2)	BCS1L (3.1)	SNX14 (3.0)	ZBTB46 (2.9)	OGFOD1 (2.8)		MP:0001402	hypoactivity	0.29	>=0.20	CNTN2 (4.1)	GNAO1 (3.4)	DNM3 (3.0)	ANO3 (2.6)	GPR146 (2.6)	SLC18A1 (2.4)	BACE1 (2.3)	MAPK8IP1 (2.2)	NFIA (2.2)	SYN2 (2.1)		GO:0031418	L-ascorbic acid binding	0.25	>=0.20	VEGFA (5.0)	NOL3 (4.3)	NCKIPSD (3.2)	PFKFB4 (3.1)	PLA2G15 (2.9)	ERP29 (2.7)	VEGFB (2.2)	DMRTA2 (2.2)	DNAJC4 (2.0)	FLRT1 (2.0)		REACTOME_HIV_INFECTION	REACTOME_HIV_INFECTION	0.35	>=0.20	PSMD5 (4.0)	TUBG1 (3.8)	C18orf8 (2.9)	PPP4C (2.8)	DYNLRB1 (2.6)	HTT (2.4)	SF3B2 (2.4)	DHX38 (2.2)	PIGU (2.2)	PNPO (2.1)
ENSG00000107242	PIP5K1B PPI subnetwork	0.25	>=0.20	TPM1 (4.6)	INPP5A (4.1)	FADS3 (3.5)	CORO1C (3.3)	COLQ (3.0)	SNX11 (2.9)	FAM101B (2.9)	ITPR1 (2.7)	ALDH2 (2.7)	CAPZA2 (2.5)		GO:0006325	chromatin organization	0.29	>=0.20	HIST2H2BE (4.2)	GATAD2B (3.9)	CDAN1 (3.5)	LUC7L2 (3.4)	NCOA5 (3.2)	BAZ1B (2.9)	MGA (2.7)	SFMBT1 (2.7)	CEP164 (2.6)	PCM1 (2.5)		GO:0007423	sensory organ development	0.25	>=0.20	OPTC (4.5)	ROM1 (4.1)	DMRTA2 (3.8)	EYA2 (3.5)	SPON1 (2.5)	ENSG00000256116 (2.1)	HSF4 (2.1)	ENSG00000259471 (2.1)	NOL3 (2.0)	COL7A1 (1.7)		GO:0050840	extracellular matrix binding	0.35	>=0.20	PTRF (5.3)	DAG1 (3.9)	COPZ2 (3.1)	FGFR1 (2.9)	SEMA3G (2.7)	ITGB6 (2.6)	CRLF1 (2.5)	MAP1LC3A (2.5)	AHR (2.2)	WNT2 (2.1)
ENSG00000163714	U2SURP PPI subnetwork	0.25	>=0.20	NOP2 (3.3)	DDX28 (3.1)	BCS1L (2.9)	GOLPH3L (2.8)	SACS (2.8)	INTS5 (2.7)	RBBP5 (2.7)	TUT1 (2.6)	NAA25 (2.6)	ENSG00000232661 (2.5)		GO:0007265	Ras protein signal transduction	0.29	>=0.20	ADAMTS10 (2.9)	ZNF414 (2.7)	NTAN1 (2.6)	RASA3 (2.5)	ENSG00000228274 (2.4)	SSH1 (2.3)	FAM101B (2.1)	LPIN3 (2.1)	C1orf172 (2.0)	PVRL2 (2.0)		MP:0010263	total cataracts	0.25	>=0.20	OPTC (5.9)	HSF4 (5.0)	NOL3 (2.8)	DMRTA2 (2.7)	ROM1 (2.5)	ENSG00000259471 (2.3)	ADAM1 (2.2)	C12orf47 (2.1)	CCDC51 (1.6)	PFKFB4 (1.2)		GO:0006403	RNA localization	0.35	>=0.20	SYNCRIP (3.2)	HNRNPK (3.1)	C18orf8 (3.0)	BEND3 (2.6)	STAG1 (2.4)	CBX1 (2.4)	PSMD5 (2.3)	RHOA (2.2)	SP2 (2.1)	NUCKS1 (2.1)
ENSG00000070193	FGF10 PPI subnetwork	0.25	>=0.20	CFTR (3.8)	BACE1 (3.5)	C11orf9 (3.4)	PLEKHG4 (3.2)	LRP4 (3.0)	RFX4 (2.9)	GLI2 (2.6)	MAPKBP1 (2.5)	ZHX3 (2.4)	VIL1 (2.4)		MP:0005012	decreased eosinophil cell number	0.29	>=0.20	CSF1 (4.2)	MYO1F (3.5)	CSGALNACT1 (2.5)	MARCH2 (2.3)	LACTB (2.3)	FAM101B (2.3)	RAB3IL1 (2.2)	ZDHHC18 (2.1)	PRAM1 (2.0)	ABP1 (1.8)		MP:0000034	abnormal vestibule morphology	0.25	>=0.20	HMGA2 (3.0)	SETBP1 (3.0)	EYA2 (2.6)	CUX2 (2.5)	ENSG00000259471 (2.1)	KIAA0895L (2.1)	LAMB1 (2.1)	HSD11B2 (2.1)	ZDHHC1 (2.0)	ENSG00000245937 (1.9)		MP:0000445	short snout	0.35	>=0.20	NEO1 (4.4)	TRPS1 (4.4)	FGFR1 (3.9)	LRRC8E (2.7)	COPZ2 (2.7)	CRLF1 (2.6)	REEP3 (2.1)	BPTF (2.0)	PLEKHH3 (1.7)	DAG1 (1.7)
MP:0002459	abnormal B cell physiology	0.25	>=0.20	GIMAP7 (5.2)	GIMAP4 (4.6)	GIMAP6 (3.9)	CD40 (3.8)	SIPA1 (3.7)	DENND4B (3.2)	SKAP1 (3.1)	AKNA (3.0)	MAP3K1 (2.9)	FERMT3 (2.8)		ENSG00000033800	PIAS1 PPI subnetwork	0.29	>=0.20	RAI1 (4.0)	USP3 (2.6)	ARNT (2.5)	GLI2 (2.5)	BTAF1 (2.4)	NFIA (2.3)	GATAD2B (2.2)	GTPBP1 (2.1)	NCOA5 (2.1)	CRTC2 (2.1)		MP:0009336	increased splenocyte proliferation	0.25	>=0.20	KCNK7 (3.2)	BCL2L11 (2.8)	ABCA1 (2.1)	TNFAIP8 (1.9)	ENSG00000228536 (1.9)	TMED2 (1.8)	CDC42SE2 (1.6)	VIL1 (1.6)	HINT1 (1.6)	AGRP (1.6)		ENSG00000064313	TAF2 PPI subnetwork	0.35	>=0.20	PHF7 (2.9)	ENSG00000220069 (2.9)	KCTD13 (2.5)	KLHL8 (2.4)	ASZ1 (2.4)	ENSG00000232661 (2.2)	CHD4 (2.2)	BPTF (2.1)	STAG1 (2.0)	JUND (2.0)
ENSG00000134255	CEPT1 PPI subnetwork	0.25	>=0.20	APEH (4.2)	PCCB (3.8)	UQCRC1 (3.7)	COPB1 (3.4)	STAG1 (3.3)	YIF1A (3.1)	PIGU (3.0)	FAF1 (2.9)	BCS1L (2.8)	COASY (2.7)		ENSG00000197263	OR8D2 PPI subnetwork	0.29	>=0.20	F2 (6.6)	FGL1 (5.3)	APOB (5.0)	RBP4 (4.0)	APOC4 (3.7)	PNLIPRP2 (3.3)	INHBE (3.3)	NR0B2 (2.7)	SFN (2.6)	MLXIPL (2.4)		GO:0071902	positive regulation of protein serine/threonine kinase activity	0.25	>=0.20	DPEP2 (2.1)	HLX (2.1)	FHOD1 (2.1)	PTPN11 (2.0)	BAIAP2L2 (2.0)	ENSG00000256116 (1.8)	AHNAK (1.8)	ESRRA (1.8)	GPR137 (1.7)	BAD (1.5)		GO:0009295	nucleoid	0.35	>=0.20	PCCB (4.9)	COASY (4.6)	HACL1 (3.4)	DHODH (3.4)	ARNTL (2.7)	PNPO (2.5)	DMGDH (2.5)	APEH (2.4)	TRIT1 (2.3)	ACSS2 (2.2)
ENSG00000108679	LGALS3BP PPI subnetwork	0.25	>=0.20	SLC12A4 (3.7)	PTRF (3.6)	LAMB1 (3.6)	VCAN (3.5)	AXL (3.3)	RBMS1 (2.9)	CTSK (2.9)	OGFOD1 (2.8)	DAG1 (2.8)	COBLL1 (2.8)		GO:0015103	inorganic anion transmembrane transporter activity	0.29	>=0.20	DAO (6.2)	SLC16A9 (3.9)	SLC19A1 (3.4)	PCK1 (3.0)	SLC22A5 (3.0)	EYA2 (2.6)	ENSG00000234899 (2.3)	ABP1 (2.1)	SLC22A4 (2.1)	SGK2 (2.1)		ENSG00000129083	COPB1 PPI subnetwork	0.25	>=0.20	COPB1 (5.5)	TMEM208 (3.1)	ATP6V0D1 (2.5)	TMED2 (2.5)	PDE3A (2.2)	HLX (2.1)	NOL3 (2.1)	ZNF335 (1.9)	BMF (1.8)	NUDT22 (1.7)		MP:0001629	abnormal heart rate	0.35	>=0.20	EBF2 (3.0)	ZNF579 (2.9)	TNNC1 (2.8)	HCN4 (2.6)	SLC22A3 (2.1)	LPAR5 (2.1)	NEGR1 (2.1)	GAL3ST3 (2.0)	PPP2R3A (1.8)	INPP5A (1.7)
GO:0046883	regulation of hormone secretion	0.25	>=0.20	O3FAR1 (5.0)	PNLIPRP2 (3.7)	GCK (3.4)	KCNU1 (3.4)	SYT4 (3.3)	ENSG00000257711 (3.0)	RGS17 (3.0)	SMCR5 (2.9)	NEGR1 (2.8)	C16orf92 (2.8)		GO:0043256	laminin complex	0.3	>=0.20	SFN (4.8)	COL18A1 (4.5)	SPON1 (3.9)	C1orf172 (3.5)	MEOX2 (3.0)	P4HA2 (2.6)	FUT1 (2.4)	SPRY4 (2.2)	CTSK (2.1)	MTMR11 (2.0)		ENSG00000115241	PPM1G PPI subnetwork	0.25	>=0.20	ERP29 (4.1)	MPDZ (3.2)	L3MBTL3 (2.4)	ENSG00000253695 (2.3)	FKBP2 (2.3)	SLC12A4 (2.2)	COPB1 (2.1)	NAA25 (1.9)	STIP1 (1.9)	ZNF142 (1.9)		ENSG00000179958	DCTPP1 PPI subnetwork	0.35	>=0.20	GAK (3.5)	VPS11 (3.2)	AFF1 (3.1)	HTT (2.9)	KLHL8 (2.7)	BUD13 (2.3)	KIAA0754 (2.2)	RNF123 (2.2)	ZNF579 (1.9)	RGS12 (1.8)
ENSG00000185624	P4HB PPI subnetwork	0.25	>=0.20	HYOU1 (4.6)	TMED2 (4.0)	RAB1A (3.7)	GANAB (3.1)	TBL2 (3.1)	HNRNPK (3.0)	ALDOA (3.0)	VEGFA (2.9)	ERP29 (2.8)	RHOA (2.8)		GO:0050673	epithelial cell proliferation	0.3	>=0.20	ENSG00000234899 (3.4)	RSPO3 (2.7)	BNC2 (2.5)	NFIA (2.4)	FST (2.4)	MEOX2 (2.3)	FZD9 (2.2)	ECM2 (2.2)	CSF1 (2.1)	RASIP1 (2.1)		ENSG00000139083	ETV6 PPI subnetwork	0.25	>=0.20	CTCF (3.1)	RELA (2.8)	SH2B3 (2.5)	PCNXL3 (2.2)	DHX8 (2.1)	ZNF142 (2.0)	SIPA1 (2.0)	MACROD1 (2.0)	CDC42SE2 (1.9)	INTS5 (1.9)		ENSG00000165684	SNAPC4 PPI subnetwork	0.35	>=0.20	NUDT2 (2.4)	ZFP64 (2.4)	MLX (2.3)	KLHL8 (2.1)	ZNF259 (2.0)	ASZ1 (1.9)	ENSG00000233723 (1.9)	MAP2K7 (1.8)	PIGU (1.8)	BUD13 (1.8)
MP:0002398	abnormal bone marrow cell morphology/development	0.25	>=0.20	MYO1F (3.3)	FERMT3 (3.2)	AFF1 (2.8)	PRAM1 (2.7)	LACTB (2.7)	TNFAIP8 (2.6)	EML3 (2.6)	SHISA5 (2.6)	RELB (2.4)	FAM65A (2.3)		ENSG00000111530	CAND1 PPI subnetwork	0.3	>=0.20	AMFR (4.1)	NCOA2 (2.8)	TSC22D2 (2.6)	KCNU1 (2.6)	ENSG00000233559 (2.6)	RRN3 (2.6)	HSPA4 (2.4)	STMN3 (2.2)	PSMD12 (2.1)	PDGFC (2.1)		ENSG00000184983	NDUFA6 PPI subnetwork	0.25	>=0.20	UQCRC1 (6.1)	PRDX5 (5.0)	HINT1 (4.4)	FKBP2 (3.9)	ESRRA (3.2)	TMEM208 (3.0)	MACROD1 (2.8)	ACAD10 (2.8)	C12orf47 (2.6)	PSMB10 (2.1)		GO:0042734	presynaptic membrane	0.35	>=0.20	RIT2 (4.7)	BSN (4.6)	NRXN3 (4.3)	CAMKV (3.9)	TMEM59L (3.9)	LINGO2 (3.8)	SYT4 (3.3)	DOC2A (2.9)	CNIH2 (2.8)	TMEM151A (2.8)
REACTOME_MUSCLE_CONTRACTION	REACTOME_MUSCLE_CONTRACTION	0.25	>=0.20	MB (9.4)	TNNC1 (9.3)	TPM3 (9.2)	TPM1 (7.2)	STAC3 (7.2)	SGCG (5.2)	MRVI1 (4.6)	PACSIN3 (3.7)	PPP2R3A (3.3)	SSPN (2.8)		ENSG00000214485	ENSG00000214485 PPI subnetwork	0.3	>=0.20	RRN3 (4.8)	NR2C2AP (4.1)	TSEN2 (4.0)	WBSCR22 (3.4)	SLC19A1 (2.7)	OGFOD1 (2.7)	THOC1 (2.5)	GPN2 (2.3)	BTAF1 (2.3)	VPS53 (2.3)		MP:0000136	abnormal microglial cell morphology	0.25	>=0.20	CTRL (3.4)	VEGFB (3.2)	ABCA1 (3.1)	PLA2G15 (2.9)	FERMT3 (2.2)	ERP29 (2.1)	MAP3K11 (2.1)	HLX (2.1)	B3GAT3 (2.0)	DNAJC4 (1.9)		ENSG00000169062	UPF3A PPI subnetwork	0.35	>=0.20	NISCH (4.7)	TXNL4B (3.4)	BPTF (3.1)	PIGU (2.8)	DCAF16 (2.6)	INO80E (2.4)	HIRIP3 (2.4)	TCTA (2.4)	ITCH (2.3)	BANP (2.1)
ENSG00000169750	RAC3 PPI subnetwork	0.25	>=0.20	USP3 (3.8)	CDC42SE2 (3.6)	PIK3R1 (3.2)	MYO1F (2.9)	HERC1 (2.9)	DCP2 (2.8)	BAIAP2L2 (2.7)	ENSG00000223561 (2.6)	TNKS2 (2.5)	ENSG00000203644 (2.4)		GO:0061008	hepaticobiliary system development	0.3	>=0.20	INHBE (3.2)	MAP3K1 (2.6)	NR0B2 (2.5)	NFIA (2.2)	CEP164 (2.1)	ENSG00000234899 (2.0)	CYP2W1 (2.0)	GCK (2.0)	ENSG00000226334 (1.9)	ENSG00000228274 (1.9)		ENSG00000196284	SUPT3H PPI subnetwork	0.25	>=0.20	CTCF (4.0)	UBTF (3.0)	ACD (2.7)	THAP11 (2.5)	TRMT112 (2.4)	USP37 (2.3)	EDC4 (2.3)	MAPKAPK5 (2.2)	ATXN2 (2.2)	INTS5 (2.2)		GO:0048708	astrocyte differentiation	0.35	>=0.20	PCDH17 (2.7)	ENSG00000253734 (2.5)	ENSG00000124915 (2.2)	MYCL1 (2.1)	RGS12 (2.1)	CRLF1 (2.0)	ENSG00000237773 (1.7)	FAM134C (1.6)	DNAH1 (1.6)	COASY (1.5)
ENSG00000203813	HIST1H3H PPI subnetwork	0.25	>=0.20	HIST2H2BE (7.7)	HMGB3P1 (4.0)	CTCF (3.5)	E2F3 (3.5)	MGA (3.2)	MYBL2 (2.8)	NUCKS1 (2.7)	RMI1 (2.7)	HNRNPK (2.7)	CHD4 (2.5)		GO:0071371	cellular response to gonadotropin stimulus	0.3	>=0.20	LHCGR (8.6)	C11orf9 (3.1)	NR0B2 (2.7)	COLEC11 (2.6)	ST3GAL4 (2.5)	IZUMO1 (2.5)	KCNU1 (2.5)	DNAJC30 (2.4)	BNC2 (2.2)	FADS2 (2.1)		ENSG00000005884	ITGA3 PPI subnetwork	0.25	>=0.20	GANAB (3.3)	FKBP2 (2.8)	GPR137 (2.7)	SLC12A4 (2.6)	ABCA1 (2.5)	PLTP (2.4)	LAMB1 (2.4)	PLA2G15 (2.4)	CYTL1 (2.1)	COL7A1 (2.1)		GO:0002792	negative regulation of peptide secretion	0.35	>=0.20	KDM4B (3.1)	CFTR (2.8)	LCORL (2.5)	ENSG00000243224 (2.5)	BACE2 (2.4)	PRR15L (2.1)	GPAM (2.1)	MOSC1 (2.0)	BSN-AS2 (1.8)	LPL (1.6)
ENSG00000197961	ZNF121 PPI subnetwork	0.25	>=0.20	APEH (4.1)	PCCB (3.7)	UQCRC1 (3.6)	COPB1 (3.4)	STAG1 (3.2)	PIGU (3.0)	YIF1A (3.0)	FAF1 (2.9)	BCS1L (2.9)	COASY (2.7)		MP:0000780	abnormal corpus callosum morphology	0.3	>=0.20	NFIA (4.3)	FGFBP3 (4.0)	RFX4 (4.0)	FADS2 (2.9)	CNTN2 (2.7)	SREBF1 (2.4)	FADS1 (2.3)	C5orf56 (2.3)	MEOX2 (2.3)	SLC16A9 (2.3)		GO:0019433	triglyceride catabolic process	0.26	>=0.20	HCAR1 (3.6)	PEMT (2.8)	FAM109A (2.6)	ENSG00000256234 (2.6)	KCTD19 (2.4)	ENSG00000256116 (2.2)	BAIAP2L2 (2.1)	PLA2G6 (2.0)	ZNF664 (2.0)	FAM13A (1.9)		ENSG00000104267	CA2 PPI subnetwork	0.35	>=0.20	SUOX (3.2)	SLC41A1 (2.8)	GRK4 (2.6)	NPC1 (2.4)	PPP2R3A (2.3)	ALDOA (2.3)	APEH (2.2)	DGKQ (1.9)	TMPRSS3 (1.9)	KIAA1683 (1.9)
ENSG00000125868	DSTN PPI subnetwork	0.25	>=0.20	VIL1 (6.2)	NPC1L1 (3.9)	RHOA (3.9)	PRR15L (3.8)	C11orf9 (3.5)	TCTA (2.9)	GATA4 (2.8)	FUT2 (2.7)	MRVI1 (2.6)	CFTR (2.5)		ENSG00000107404	DVL1 PPI subnetwork	0.3	>=0.20	ZNRF3 (5.1)	LRP4 (3.5)	INSR (3.5)	AMFR (3.1)	FGFBP3 (3.0)	GPER (2.8)	MARCH5 (2.7)	PACSIN3 (2.7)	USP3 (2.6)	CEP68 (2.5)		ENSG00000164171	ITGA2 PPI subnetwork	0.26	>=0.20	LAMB1 (3.7)	COL7A1 (3.4)	CYTL1 (3.4)	PDE3A (2.8)	SSPN (2.3)	IRS1 (2.1)	GATA4 (2.1)	SLC12A4 (1.8)	ESRP2 (1.8)	TMED2 (1.7)		ENSG00000117335	CD46 PPI subnetwork	0.35	>=0.20	PTRF (3.2)	NT5E (3.0)	SEMA3G (2.1)	PIGU (2.0)	SNX14 (1.9)	REEP3 (1.9)	GALNT2 (1.9)	DAG1 (1.8)	RGS17 (1.8)	NEO1 (1.7)
MP:0000841	abnormal hindbrain morphology	0.25	>=0.20	GLI2 (3.0)	FGFBP3 (2.9)	EBF2 (2.9)	NEO1 (2.8)	COLQ (2.7)	IFT52 (2.5)	E2F3 (2.3)	FAM101B (2.3)	PLCG1 (2.3)	FGFR1 (2.2)		ENSG00000113916	BCL6 PPI subnetwork	0.3	>=0.20	ARID1A (3.7)	TRIB1 (3.3)	GATAD2B (3.2)	NCOA2 (3.1)	R3HDM2 (2.9)	CRTC2 (2.8)	MAP3K1 (2.7)	MGA (2.6)	INSR (2.4)	CSGALNACT1 (2.3)		ENSG00000177189	RPS6KA3 PPI subnetwork	0.26	>=0.20	BAIAP2L2 (2.3)	RASD1 (2.1)	PIK3R1 (2.0)	AHNAK (1.7)	FLRT1 (1.7)	NCKIPSD (1.6)	CELSR3 (1.5)	C12orf51 (1.5)	GATA4 (1.5)	CDC42SE2 (1.5)		ENSG00000101557	USP14 PPI subnetwork	0.35	>=0.20	PSMD5 (4.0)	NFE2L1 (3.3)	TUBG1 (3.3)	C19orf60 (3.0)	DYNLRB1 (2.6)	COASY (2.6)	FAM134C (2.5)	C18orf8 (2.5)	HNRNPK (2.3)	ALDOA (2.2)
ENSG00000143537	ADAM15 PPI subnetwork	0.25	>=0.20	FAM109A (3.2)	RASA3 (3.1)	GIMAP6 (2.8)	RILPL1 (2.8)	PLXND1 (2.7)	ENSG00000259530 (2.7)	SUN2 (2.6)	PPARG (2.6)	ZC3H12C (2.6)	ENSG00000254235 (2.4)		ENSG00000104856	RELB PPI subnetwork	0.3	>=0.20	RELB (4.2)	HNRNPUL1 (3.5)	COPB1 (2.9)	NCOA5 (2.8)	C11orf49 (2.7)	TOMM22 (2.5)	CRTC2 (2.5)	HSPA4 (2.4)	DCPS (2.4)	ARID1A (2.4)		ENSG00000075415	SLC25A3 PPI subnetwork	0.26	>=0.20	NUTF2 (4.1)	KIAA0895L (3.3)	STIP1 (3.1)	TMED2 (2.8)	BCS1L (2.7)	COPB1 (2.3)	CTCF (1.9)	TRMT112 (1.9)	ABCA1 (1.7)	ATP6V0D1 (1.6)		GO:0005665	DNA-directed RNA polymerase II, core complex	0.35	>=0.20	DYNLRB1 (3.9)	C19orf60 (3.2)	YIF1A (3.1)	ENSG00000232661 (3.1)	KLHL8 (2.3)	PSMC3IP (1.9)	ZNF524 (1.8)	INO80E (1.8)	ENSG00000247853 (1.8)	PPP4C (1.8)
MP:0005016	decreased lymphocyte cell number	0.25	>=0.20	FERMT3 (4.1)	GIMAP7 (3.9)	GIMAP6 (3.9)	TNFAIP8 (3.6)	MYO1F (3.1)	ITPR2 (3.1)	AKNA (3.0)	KBTBD8 (2.8)	RLTPR (2.7)	LACTB (2.6)		GO:0072001	renal system development	0.3	>=0.20	ENSG00000253379 (3.3)	ENSG00000228274 (2.4)	SOST (2.2)	COL18A1 (2.1)	RSPO3 (2.1)	VPS37D (2.0)	NKX3-1 (1.9)	VCAN (1.9)	LRP4 (1.9)	ZBTB46 (1.9)		MP:0000642	enlarged adrenal glands	0.26	>=0.20	KCNK3 (5.6)	IRS1 (2.6)	COBLL1 (2.3)	PEMT (2.0)	TRPT1 (2.0)	RASD1 (1.9)	BCL2L11 (1.9)	KCNK7 (1.8)	FAF1 (1.8)	CPEB4 (1.7)		MP:0002335	decreased airway responsiveness	0.35	>=0.20	SKAP1 (3.2)	RBPJ (3.1)	BACE2 (2.9)	ERBB3 (2.5)	MYCL1 (2.3)	PGS1 (2.1)	EBF2 (2.1)	KLHL8 (2.0)	IKZF4 (1.7)	IFFO1 (1.7)
ENSG00000099882	ENSG00000099882 PPI subnetwork	0.25	>=0.20	CORO1C (3.2)	CNIH2 (3.1)	RGS12 (3.0)	BSN (2.9)	DAGLA (2.9)	ANO3 (2.8)	ARL15 (2.8)	MPP2 (2.7)	ZNF579 (2.7)	RASA3 (2.6)		ENSG00000110237	ARHGEF17 PPI subnetwork	0.3	>=0.20	C1orf172 (5.8)	SFN (3.9)	FUT1 (3.3)	USP3 (2.4)	CMIP (2.4)	TMCC1 (2.3)	PPARG (2.1)	DSTYK (2.1)	ST3GAL4 (2.1)	PACSIN3 (1.9)		ENSG00000064393	HIPK2 PPI subnetwork	0.26	>=0.20	TRAFD1 (2.4)	PLA2G6 (2.3)	IP6K2 (2.2)	MTA2 (2.1)	FHOD1 (2.0)	TNFAIP8 (1.9)	E2F4 (1.7)	ZNF142 (1.7)	RASD1 (1.7)	ENSG00000253695 (1.6)		ENSG00000115524	SF3B1 PPI subnetwork	0.35	>=0.20	SF3B2 (4.1)	HNRNPK (3.6)	SYNCRIP (3.5)	BUD13 (3.3)	WDR82 (3.3)	DHX38 (3.1)	NUCKS1 (3.0)	CBX1 (2.8)	MSL2 (2.7)	PPP4C (2.5)
ENSG00000118579	MED28 PPI subnetwork	0.25	>=0.20	GPN2 (4.2)	EDC4 (3.7)	DHX8 (3.5)	INTS5 (3.4)	BPTF (3.4)	NRBF2 (3.3)	SNX11 (3.2)	FBXW2 (3.2)	RBBP5 (3.1)	TXNL4B (3.1)		MP:0002655	abnormal keratinocyte morphology	0.3	>=0.20	SFN (5.9)	C1orf172 (3.4)	BICD2 (2.4)	RELB (2.4)	SLC2A4RG (2.4)	AXL (2.2)	PACSIN3 (2.2)	PLAUR (2.1)	TPM1 (2.0)	CRY2 (1.9)		REACTOME_GRB2SOS_PROVIDES_LINKAGE_TO_MAPK_SIGNALING_FOR_INTERGRINS	REACTOME_GRB2SOS_PROVIDES_LINKAGE_TO_MAPK_SIGNALING_FOR_INTERGRINS	0.26	>=0.20	MAP3K11 (2.9)	FERMT3 (2.8)	CCDC92 (2.6)	PLTP (2.3)	ATXN2 (2.3)	VIL1 (2.2)	FHOD1 (2.1)	GRB14 (2.1)	ADAM1 (2.1)	SETBP1 (1.9)		MP:0002818	abnormal dentin morphology	0.35	>=0.20	LRRC8E (3.9)	FGFR1 (3.8)	BMP8A (2.4)	COPZ2 (2.1)	PTRF (1.8)	PPM1M (1.7)	TBX6 (1.7)	HNRNPK (1.6)	RBMS1 (1.6)	TP53INP2 (1.6)
MP:0001429	dehydration	0.25	>=0.20	KCNK7 (3.8)	RASD1 (3.4)	SFN (3.3)	HSD11B2 (3.0)	ESRP2 (2.7)	DAO (2.6)	PNLIPRP2 (2.6)	SLC16A9 (2.6)	TIMP4 (2.5)	CTRL (2.5)		GO:0005088	Ras guanyl-nucleotide exchange factor activity	0.3	>=0.20	GIMAP6 (3.7)	RASIP1 (3.4)	PLCG1 (3.2)	GIMAP4 (3.2)	MAS1 (2.5)	ADAMTS10 (2.4)	C1orf172 (2.4)	LRP4 (2.3)	FAM101B (2.3)	INSR (2.2)		REACTOME_MRNA_PROCESSING	REACTOME_MRNA_PROCESSING	0.26	>=0.20	EDC4 (3.8)	CTCF (3.7)	TRMT112 (3.6)	MTA2 (3.1)	RQCD1 (3.0)	ACD (3.0)	DHX8 (2.8)	EIF2B1 (2.5)	GTF2H3 (2.5)	PCNXL3 (2.3)		ENSG00000114315	HES1 PPI subnetwork	0.35	>=0.20	LCORL (2.1)	PLEKHH3 (2.1)	MYCL1 (2.0)	NEO1 (2.0)	GPAM (1.8)	SUOX (1.8)	MET (1.6)	PCDH17 (1.6)	CRLF1 (1.5)	GALNT2 (1.5)
ENSG00000108826	MRPL27 PPI subnetwork	0.25	>=0.20	TOMM22 (3.5)	PINX1 (3.1)	BCS1L (2.9)	PIGU (2.9)	INTS5 (2.9)	DCPS (2.8)	SYNCRIP (2.8)	CKAP5 (2.7)	NOP2 (2.7)	EIF2B1 (2.7)		GO:0009163	nucleoside biosynthetic process	0.3	>=0.20	OGFOD1 (3.8)	NR2C2AP (3.3)	NUDT21 (3.3)	C7orf50 (2.6)	DCPS (2.6)	TSEN2 (2.3)	ENSG00000259530 (2.2)	ENSG00000203644 (2.2)	P4HA2 (2.0)	PRAM1 (1.9)		GO:0050727	regulation of inflammatory response	0.26	>=0.20	ENSG00000228536 (2.5)	KCNJ2 (2.3)	LRRC36 (2.3)	ALDH2 (2.1)	ENSG00000259471 (1.8)	ACOXL (1.7)	TNFAIP8 (1.7)	DPEP2 (1.7)	SH2B3 (1.5)	MAFF (1.5)		GO:0030730	sequestering of triglyceride	0.35	>=0.20	PM20D1 (4.9)	MOSC1 (3.4)	LPL (2.7)	ENSG00000247735 (2.6)	ENSG00000247853 (2.5)	GPAM (2.4)	CATSPER1 (2.2)	SEMA3G (2.1)	FAM57B (2.0)	GKAP1 (2.0)
MP:0004796	increased anti-histone antibody level	0.25	>=0.20	DDB2 (5.8)	ENSG00000253792 (3.4)	ARNTL (3.1)	ABCA1 (3.1)	BCL2L11 (3.0)	PLK2 (3.0)	LPAR5 (2.8)	CD40 (2.6)	PLTP (2.5)	MAFB (2.4)		GO:0032570	response to progesterone stimulus	0.3	>=0.20	ENSG00000228274 (3.8)	DNAJC30 (2.9)	DMRT2 (2.5)	TRIB1 (2.5)	CITED2 (2.1)	ENSG00000259530 (1.9)	SMCR5 (1.9)	BTF3P12 (1.8)	ENSG00000250062 (1.8)	GPR146 (1.7)		GO:0043583	ear development	0.26	>=0.20	EYA2 (4.7)	DMRTA2 (3.3)	ENSG00000259471 (2.8)	ENSG00000256116 (2.5)	ENSG00000253695 (2.4)	KCNJ2 (2.1)	ENSG00000235538 (2.0)	SETBP1 (2.0)	IRS1 (1.8)	CYTL1 (1.8)		REACTOME_RECYCLING_PATHWAY_OF_L1	REACTOME_RECYCLING_PATHWAY_OF_L1	0.35	>=0.20	NEGR1 (2.8)	ATP6V0A1 (2.7)	SYT4 (2.7)	APEH (2.3)	RHOA (2.2)	TMEM151A (2.0)	NUDT2 (2.0)	FAM134C (1.9)	PNPO (1.9)	TMEM59L (1.8)
MP:0008501	increased IgG2b level	0.25	>=0.20	RELB (4.1)	IKZF4 (3.9)	CSF1 (3.7)	TNFAIP8 (3.5)	INPP4B (3.4)	CD40 (3.2)	SKAP1 (3.0)	RBPJ (2.8)	BCL2L11 (2.7)	RLTPR (2.7)		ENSG00000159189	C1QC PPI subnetwork	0.3	>=0.20	CTSS (3.5)	ABCA1 (3.4)	AXL (2.9)	GLUL (2.8)	SREBF1 (2.2)	NFIA (1.9)	ENSG00000225063 (1.8)	PDGFC (1.8)	P4HA2 (1.8)	CLPTM1 (1.6)		GO:0061041	regulation of wound healing	0.26	>=0.20	ENSG00000259450 (3.0)	ENSG00000259471 (2.8)	ENSG00000256116 (2.7)	SOX7 (2.6)	CYP27A1 (2.4)	ESRP2 (2.0)	CCDC92 (1.8)	MAFF (1.8)	KCNK7 (1.7)	GRB14 (1.5)		MP:0004110	transposition of great arteries	0.35	>=0.20	MCC (3.3)	RBMS1 (3.2)	AMT (3.1)	FGFR1 (1.9)	SP2 (1.9)	JMJD1C (1.8)	LINGO2 (1.7)	PLEKHH3 (1.7)	COLQ (1.7)	NPC1 (1.7)
MP:0008500	increased IgG2a level	0.25	>=0.20	CD40 (4.7)	RELB (4.1)	GIMAP4 (4.0)	SKAP1 (3.9)	GIMAP7 (3.9)	TNFAIP8 (3.7)	CSF1 (3.3)	GIMAP6 (3.2)	RBPJ (3.0)	INPP4B (3.0)		GO:0019221	cytokine-mediated signaling pathway	0.3	>=0.20	C5orf56 (4.4)	ENSG00000254813 (2.7)	ZC3H12C (2.6)	ZBTB46 (2.1)	RELB (2.1)	CSF1 (2.1)	ENSG00000226380 (2.1)	GPR146 (2.0)	CD40 (2.0)	IZUMO1 (1.9)		ENSG00000125868	DSTN PPI subnetwork	0.26	>=0.20	VIL1 (6.2)	GATA4 (2.8)	CDC42SE2 (2.5)	FAM109A (2.1)	NUTF2 (2.0)	BAIAP2L2 (2.0)	SLC26A6 (2.0)	MTA2 (1.9)	KBTBD8 (1.8)	ADAM1 (1.8)		ENSG00000108344	PSMD3 PPI subnetwork	0.35	>=0.20	PSMD5 (3.5)	YIF1A (2.8)	TUBG1 (2.8)	COASY (2.6)	ENSG00000226752 (2.6)	C19orf60 (2.5)	ALDOA (2.1)	HMBS (2.1)	CDK5RAP3 (2.1)	MLX (2.0)
GO:0019866	organelle inner membrane	0.25	>=0.20	UQCRC1 (6.4)	PCCB (5.8)	ESRRA (4.1)	ACAD10 (3.9)	MACROD1 (3.7)	PRDX5 (3.5)	APEH (3.3)	SUOX (3.1)	HINT1 (3.1)	TRPT1 (3.0)		GO:0042730	fibrinolysis	0.3	>=0.20	FGL1 (3.6)	APOC4 (3.3)	INHBC (2.6)	INHBE (2.4)	F2 (2.3)	SLC22A4 (2.2)	P4HA2 (2.0)	O3FAR1 (2.0)	SSH1 (2.0)	MTMR11 (1.9)		MP:0000036	absent semicircular canals	0.26	>=0.20	DMRTA2 (4.6)	EYA2 (4.1)	SETBP1 (2.4)	KCTD19 (2.1)	CUX2 (1.6)	MPDZ (1.6)	ENSG00000245937 (1.6)	GRB14 (1.5)	VEGFB (1.5)	RILPL1 (1.5)		MP:0004672	short ribs	0.35	>=0.20	IFFO1 (3.1)	COPZ2 (3.0)	TBX6 (2.8)	TNNC1 (2.5)	CRLF1 (2.4)	EBF2 (2.3)	GLYCTK (2.2)	MET (2.2)	ERBB3 (2.1)	ENSG00000220069 (2.0)
ENSG00000175592	FOSL1 PPI subnetwork	0.25	>=0.20	JUND (8.1)	TRIB1 (7.5)	MAFF (5.6)	CITED2 (5.2)	INHBE (3.7)	PLK2 (3.5)	VEGFA (3.4)	NFE2L1 (3.2)	RASD1 (3.1)	GKAP1 (3.1)		GO:0019199	transmembrane receptor protein kinase activity	0.3	>=0.20	PVRL2 (3.6)	GLI2 (3.5)	RASIP1 (3.3)	ZNRF3 (3.2)	LRP4 (2.8)	INSR (2.6)	LGR6 (2.5)	BNC2 (2.4)	RSPO3 (2.3)	CEP68 (2.3)		MP:0008482	decreased spleen germinal center number	0.26	>=0.20	TNFAIP8 (2.6)	CDKN2C (1.9)	GPR137 (1.9)	RLTPR (1.9)	ITPR2 (1.8)	RAPGEF6 (1.6)	ABCA1 (1.6)	DUS2L (1.5)	EML3 (1.5)	ENSG00000235070 (1.5)		MP:0002128	abnormal blood circulation	0.35	>=0.20	WNT2 (3.4)	ZNF579 (2.9)	SEMA3G (2.6)	PTRF (2.5)	PLK2 (2.3)	BHMT (2.2)	PLEKHH3 (2.2)	RBMS1 (2.1)	MIER3 (2.1)	C11orf9 (2.0)
MP:0003731	abnormal retinal outer nuclear layer morphology	0.25	>=0.20	ROM1 (8.2)	SPON1 (3.5)	SPTBN5 (3.1)	C16orf48 (2.7)	ACSL6 (2.7)	FAM57B (2.6)	THRB (2.5)	DSCAML1 (2.3)	TCTN2 (2.3)	CAMKV (2.3)		ENSG00000139496	NUPL1 PPI subnetwork	0.3	>=0.20	NUDT21 (3.4)	RRN3 (3.2)	PCM1 (3.1)	UBR1 (3.0)	LUC7L2 (3.0)	CKAP5 (2.9)	MGA (2.7)	THOC1 (2.6)	BTAF1 (2.6)	RBBP5 (2.5)		ENSG00000160999	SH2B2 PPI subnetwork	0.26	>=0.20	SH2B3 (3.8)	FERMT3 (3.1)	SIPA1 (2.5)	E2F4 (2.4)	EML3 (2.2)	PLTP (2.1)	KIAA0895L (2.1)	MTA2 (1.9)	ABCA1 (1.9)	PLCD4 (1.9)		ENSG00000100650	SRSF5 PPI subnetwork	0.35	>=0.20	HNRNPK (4.2)	SYNCRIP (3.8)	SF3B2 (3.7)	WDR82 (3.1)	NUCKS1 (3.0)	DHX38 (2.9)	PPP4C (2.8)	CHD4 (2.7)	MSL2 (2.5)	BUD13 (2.4)
ENSG00000163132	MSX1 PPI subnetwork	0.25	>=0.20	ENSG00000250062 (3.1)	FUT2 (2.9)	EYA2 (2.9)	GATAD2B (2.5)	ARID1A (2.5)	CRLF1 (2.4)	DMRTA2 (2.4)	NCOA2 (2.3)	FLRT1 (2.3)	SF3B4 (2.3)		GO:0022804	active transmembrane transporter activity	0.3	>=0.20	SLC19A1 (5.2)	DAO (5.1)	SLC16A9 (4.0)	SLC22A4 (3.6)	SLC22A5 (3.2)	CLPTM1 (2.8)	GPER (2.7)	PCK1 (2.7)	SV2A (2.7)	IGF2R (2.6)		GO:0005100	Rho GTPase activator activity	0.26	>=0.20	SIPA1 (4.4)	DPEP2 (3.4)	ARL15 (3.3)	MAP3K11 (3.1)	EML3 (2.3)	TRIB1 (2.1)	FAM65A (2.1)	ATXN2 (2.0)	FHOD1 (2.0)	ZNF664 (2.0)		ENSG00000198910	L1CAM PPI subnetwork	0.35	>=0.20	DAGLA (3.3)	ZFPM2 (3.0)	INPP5A (2.8)	CAPZA2 (2.7)	DOC2A (2.7)	C11orf9 (2.7)	NT5E (2.7)	ATP6V0A1 (2.6)	NUDCD3 (2.6)	CAMKV (2.5)
ENSG00000134453	RBM17 PPI subnetwork	0.25	>=0.20	SF3B4 (4.8)	HNRNPUL1 (4.5)	SP2 (4.3)	CRTC2 (4.0)	INO80E (4.0)	RELA (3.9)	TRMT112 (3.9)	GTPBP1 (3.7)	RAB11B (3.3)	NUDT21 (3.2)		GO:0016485	protein processing	0.3	>=0.20	GCK (4.5)	PACRG (3.8)	PIGC (3.5)	ENSG00000235070 (2.5)	BACE1 (2.4)	LGR6 (2.3)	SLC35C1 (2.3)	ABP1 (2.2)	CMIP (2.1)	CEP164 (2.1)		ENSG00000071539	TRIP13 PPI subnetwork	0.26	>=0.20	VIL1 (3.0)	NUDT22 (2.5)	GATA6 (2.1)	THAP11 (2.0)	AHNAK (2.0)	ELMO3 (2.0)	TRADD (1.9)	TNFAIP8 (1.8)	ACAD10 (1.8)	HSD11B2 (1.7)		ENSG00000168502	CCDC165 PPI subnetwork	0.35	>=0.20	E2F3 (3.1)	NRXN3 (2.5)	HNRNPK (2.5)	RHOA (2.3)	DCP2 (2.2)	CHD4 (2.1)	MYCL1 (2.1)	MACF1 (2.0)	JUND (2.0)	WDR82 (1.9)
ENSG00000082074	FYB PPI subnetwork	0.25	>=0.20	GIMAP6 (4.8)	SKAP1 (4.4)	RRAS2 (4.2)	GIMAP4 (4.1)	AKNA (4.1)	GIMAP7 (3.5)	MYO1F (3.3)	CMIP (3.1)	CDC42SE2 (2.8)	INPP4B (2.7)		GO:0006473	protein acetylation	0.3	>=0.20	BCL7B (4.1)	BAZ1B (3.1)	CDAN1 (3.0)	LUC7L2 (2.9)	ENSG00000203644 (2.7)	ZNF414 (2.7)	ENSG00000254813 (2.6)	BUD13 (2.5)	DNAJC30 (2.4)	GATAD2B (2.3)		ENSG00000102226	USP11 PPI subnetwork	0.26	>=0.20	INTS5 (3.5)	BRAP (3.2)	GTF2H3 (2.9)	TUT1 (2.8)	RELA (2.4)	TRAFD1 (2.3)	BMF (1.9)	BCL2L11 (1.8)	MTA2 (1.8)	TTLL4 (1.7)		MP:0004148	increased compact bone thickness	0.35	>=0.20	ENSG00000250616 (3.1)	HSD17B1 (2.8)	COPZ2 (2.7)	PTRF (2.6)	EBF2 (2.5)	MAP1LC3A (2.4)	KDM4B (2.2)	PCCB (2.1)	LRRC8E (2.0)	RGS12 (1.9)
MP:0003052	omphalocele	0.25	>=0.20	L3MBTL3 (2.9)	TPM1 (2.9)	GLI2 (2.9)	ZFPM2 (2.7)	C11orf9 (2.6)	IRS1 (2.6)	GANAB (2.5)	EBF2 (2.4)	BNC2 (2.4)	IGF2R (2.4)		ENSG00000196419	XRCC6 PPI subnetwork	0.3	>=0.20	HIST2H2BE (4.1)	UBR1 (2.6)	FEN1 (2.5)	NUDT21 (2.4)	PCM1 (2.3)	TSC22D2 (2.3)	RRN3 (2.3)	DDB2 (2.3)	ARID1A (2.2)	TOP1 (2.2)		REACTOME_HDL:MEDIATED_LIPID_TRANSPORT	REACTOME_HDL:MEDIATED_LIPID_TRANSPORT	0.26	>=0.20	ABCA1 (6.5)	PLTP (4.4)	CYP27A1 (3.6)	LCAT (3.4)	PLA2G15 (3.2)	VIL1 (3.2)	PLCD4 (2.6)	COL7A1 (2.5)	SLC12A4 (2.4)	FAM109A (2.3)		GO:0015293	symporter activity	0.35	>=0.20	SLC22A2 (6.7)	BHMT (4.6)	DMGDH (4.4)	MFSD2A (3.0)	SLC26A1 (2.9)	DGKQ (2.7)	SLC37A4 (2.5)	TMPRSS3 (2.0)	FAM57B (1.8)	HSD17B1 (1.8)
ENSG00000161057	PSMC2 PPI subnetwork	0.25	>=0.20	PSMD12 (6.3)	STIP1 (4.3)	COPB1 (3.4)	YKT6 (3.3)	PSMB10 (3.3)	RAB1A (3.3)	HSPA4 (3.3)	TUBG1 (3.2)	PSMD5 (3.0)	CKAP5 (2.9)		GO:0008202	steroid metabolic process	0.3	>=0.20	FADS2 (5.9)	FADS1 (5.3)	LHCGR (3.8)	APOC4 (3.5)	SREBF1 (3.3)	PNLIPRP2 (2.8)	COLEC11 (2.8)	NR0B2 (2.8)	ST3GAL4 (2.7)	INHBC (2.7)		MP:0000703	abnormal thymus morphology	0.26	>=0.20	RAPGEF6 (3.5)	RLTPR (3.0)	ABCA1 (3.0)	CDKN2C (2.5)	VEGFB (2.4)	SIPA1 (2.4)	ENSG00000253792 (2.3)	TRADD (2.3)	BCL2 (2.1)	KCNK7 (1.9)		ENSG00000135372	NAT10 PPI subnetwork	0.35	>=0.20	NOP2 (5.5)	ZNF259 (5.1)	SYNCRIP (3.9)	TRIT1 (3.5)	DHODH (3.2)	BEND3 (3.2)	DHX38 (2.8)	SF3B2 (2.4)	DCAF16 (2.0)	CDK5RAP3 (1.8)
GO:0008536	Ran GTPase binding	0.25	>=0.20	PARD6A (3.8)	GFOD2 (3.3)	NUDT21 (3.0)	ARMC2 (3.0)	UBAP1 (3.0)	C16orf48 (2.9)	BCL7B (2.9)	E2F3 (2.9)	HERC1 (2.8)	RPL27AP (2.8)		MP:0005102	abnormal iris pigmentation	0.3	>=0.20	ENSG00000226674 (4.7)	DSTYK (4.2)	INPP4B (3.9)	BNC2 (3.1)	ASAH1 (2.9)	SNX10 (2.6)	CTSK (2.3)	CORO1C (2.0)	FKBP6 (2.0)	PDE3A (2.0)		ENSG00000111615	KRR1 PPI subnetwork	0.26	>=0.20	PINX1 (4.5)	DDX55 (4.4)	NAA25 (4.4)	TUT1 (3.5)	BCS1L (3.3)	EIF2B1 (3.3)	DDX28 (2.7)	ZNF142 (2.6)	DUS2L (2.6)	E2F4 (2.3)		MP:0002950	abnormal neural crest cell migration	0.35	>=0.20	ITGB6 (4.4)	ZNF579 (3.0)	C9orf64 (2.6)	MET (2.5)	ERBB3 (2.5)	RAB1B (2.4)	DAGLA (2.4)	NEO1 (2.4)	PLK2 (2.2)	DAG1 (2.2)
ENSG00000115705	TPO PPI subnetwork	0.25	>=0.20	GPR146 (3.6)	HLX (3.2)	SLC22A3 (3.1)	IKZF4 (3.1)	ENSG00000256731 (3.1)	ZDHHC18 (2.9)	RAPGEF6 (2.7)	GIMAP4 (2.6)	RELB (2.5)	SLC19A1 (2.4)		ENSG00000105509	HAS1 PPI subnetwork	0.3	>=0.20	IPPK (3.1)	CSGALNACT1 (2.6)	MEF2BNB (2.6)	ANO3 (2.3)	EYA2 (2.3)	O3FAR1 (2.2)	PDLIM4 (2.1)	BRE (2.1)	PLAUR (2.1)	ECM2 (1.9)		ENSG00000166508	MCM7 PPI subnetwork	0.26	>=0.20	USP37 (4.3)	RQCD1 (3.0)	CENPT (3.0)	NFATC3 (2.8)	C16orf48 (2.7)	ACD (2.7)	FHOD1 (2.5)	FAF1 (2.5)	BCS1L (2.0)	CDKN2C (2.0)		GO:0042698	ovulation cycle	0.35	>=0.20	ENSG00000237773 (3.4)	ENSG00000232661 (2.9)	ENSG00000233723 (2.7)	ZFPM2 (2.5)	GGT7 (2.2)	SEMA3G (1.9)	TRPS1 (1.8)	LRRC8E (1.8)	HSD17B1 (1.8)	JMJD1C (1.7)
ENSG00000198668	CALM1 PPI subnetwork	0.25	>=0.20	ANO3 (3.6)	CAMKV (3.4)	CAPZA2 (3.3)	FHOD1 (3.2)	ALDOA (3.1)	INPP5A (3.1)	RELB (2.8)	C4orf44 (2.8)	TPM3 (2.7)	MB (2.7)		ENSG00000189319	FAM53B PPI subnetwork	0.3	>=0.20	C1orf172 (5.6)	SFN (3.8)	FUT1 (3.4)	USP3 (2.3)	TMCC1 (2.2)	PPARG (2.2)	TRNP1 (2.1)	PACSIN3 (2.1)	DSTYK (2.0)	CMIP (2.0)		MP:0003638	abnormal response/metabolism to endogenous compounds	0.26	>=0.20	DPEP2 (3.1)	PDE3A (2.8)	ROM1 (2.5)	HCAR1 (2.4)	RASD1 (2.3)	ENSG00000235538 (2.3)	PLCD4 (2.2)	PLTP (2.1)	ITPR2 (2.1)	PEPD (2.0)		GO:0000979	RNA polymerase II core promoter sequence-specific DNA binding	0.35	>=0.20	TRPS1 (3.8)	UBA7 (3.1)	TMPRSS3 (2.5)	KIAA0754 (2.4)	ERBB3 (2.2)	DAG1 (2.0)	DCP2 (1.9)	DNAH1 (1.8)	LRRC8E (1.7)	SNX11 (1.7)
ENSG00000160014	CALM3 PPI subnetwork	0.25	>=0.20	ANO3 (3.6)	CAMKV (3.4)	CAPZA2 (3.3)	FHOD1 (3.2)	ALDOA (3.1)	INPP5A (3.1)	RELB (2.8)	C4orf44 (2.8)	TPM3 (2.7)	MB (2.7)		ENSG00000204120	GIGYF2 PPI subnetwork	0.3	>=0.20	WBSCR22 (2.5)	R3HDM2 (2.4)	ENSG00000259530 (2.3)	HNRNPUL1 (2.2)	ENSG00000254813 (2.2)	TNKS (2.1)	DNAJC30 (1.9)	ARFGAP2 (1.8)	PEMT (1.7)	BRE (1.6)		GO:0005775	vacuolar lumen	0.26	>=0.20	PLA2G15 (4.9)	MAFB (3.7)	ERP29 (3.7)	PEPD (3.4)	GANAB (3.1)	ATP6V0D1 (2.5)	ABCA1 (2.4)	CYP27A1 (2.4)	VEGFB (2.2)	PLTP (2.2)		ENSG00000119408	NEK6 PPI subnetwork	0.35	>=0.20	FAM134C (3.9)	CHD4 (3.4)	NUDCD3 (3.0)	RNF123 (2.8)	DHX38 (2.7)	TUBG1 (2.5)	CDK5RAP3 (2.4)	SF3B2 (2.4)	UHRF1 (2.2)	NFE2L1 (2.2)
ENSG00000143933	CALM2 PPI subnetwork	0.25	>=0.20	ANO3 (3.6)	CAMKV (3.4)	CAPZA2 (3.3)	FHOD1 (3.2)	ALDOA (3.1)	INPP5A (3.1)	RELB (2.8)	C4orf44 (2.8)	TPM3 (2.7)	MB (2.7)		MP:0011186	abnormal visceral endoderm morphology	0.3	>=0.20	TNKS (3.2)	ARHGAP1 (2.7)	COPB1 (2.6)	INSR (2.4)	SSH1 (2.2)	RRAS2 (2.2)	CITED2 (2.1)	TNKS2 (2.1)	PNLIPRP2 (2.0)	SLC18A1 (1.9)		GO:0042562	hormone binding	0.26	>=0.20	RASD1 (4.6)	IRS1 (2.7)	PEMT (2.7)	LCAT (2.3)	KCNK3 (2.3)	GRB14 (2.3)	C12orf47 (2.2)	ALDH2 (2.2)	LRRC36 (2.2)	EXOC3L1 (1.9)		GO:0051046	regulation of secretion	0.35	>=0.20	NEGR1 (3.1)	SYT4 (2.8)	RGS17 (2.7)	C4orf44 (2.6)	HCN4 (2.4)	DOC2A (2.3)	PRR15L (2.2)	ASPHD1 (2.1)	TMEM151A (2.0)	TUBG2 (1.9)
ENSG00000165632	TAF3 PPI subnetwork	0.26	>=0.20	BTF3P12 (4.1)	ENSG00000220069 (4.0)	THAP11 (4.0)	BCL7B (3.7)	ENSG00000219491 (3.1)	KBTBD8 (3.0)	GKAP1 (2.8)	ENSG00000247853 (2.7)	PHF7 (2.6)	CDAN1 (2.6)		ENSG00000144061	NPHP1 PPI subnetwork	0.3	>=0.20	GLI2 (3.2)	CRTC2 (2.6)	TMCC2 (2.6)	SACS (2.4)	PLAUR (2.4)	MARCH2 (2.4)	C1orf49 (2.3)	MTMR11 (2.2)	CORO1C (2.2)	C11orf9 (2.1)		MP:0004933	abnormal epididymis epithelium morphology	0.26	>=0.20	GATA4 (4.5)	GRB14 (4.4)	KCNK3 (3.2)	HSD11B2 (3.2)	RASD1 (2.4)	ENSG00000256234 (2.2)	PEMT (2.2)	COBLL1 (2.2)	ENSG00000259450 (2.1)	ITPR2 (2.1)		ENSG00000136531	SCN2A PPI subnetwork	0.35	>=0.20	RIT2 (3.8)	SLC22A2 (3.0)	SYT4 (2.9)	MEGF9 (2.7)	NRXN3 (2.7)	KLHL8 (2.7)	ASPHD1 (2.2)	ENSG00000124915 (2.1)	HCN4 (2.0)	RAB7L1 (1.9)
ENSG00000198742	SMURF1 PPI subnetwork	0.26	>=0.20	USP3 (3.7)	MARCH5 (3.5)	FAM134C (3.1)	COLQ (3.0)	WDR82 (2.8)	STAC3 (2.7)	ENSG00000182109 (2.6)	SETBP1 (2.6)	UBAP1 (2.5)	FBXW2 (2.5)		ENSG00000100284	TOM1 PPI subnetwork	0.3	>=0.20	SNX13 (2.7)	MPP2 (2.2)	SV2A (2.2)	ARFGAP2 (2.1)	BOLA1 (2.1)	RAB1A (2.0)	VPS53 (2.0)	SF3B4 (2.0)	PSMD12 (2.0)	SLC2A4RG (2.0)		GO:0034339	regulation of transcription from RNA polymerase II promoter by nuclear hormone receptor	0.26	>=0.20	C16orf86 (3.3)	ENSG00000235070 (2.9)	GPR137 (2.6)	ENSG00000256116 (2.5)	TRPT1 (2.5)	ROM1 (2.2)	FAM109A (2.2)	FAM13A (2.1)	AGRP (2.1)	PLCB3 (2.0)		ENSG00000174175	SELP PPI subnetwork	0.35	>=0.20	ENSG00000243224 (3.0)	TCTA (2.3)	SLC22A3 (2.2)	IKZF4 (2.2)	ENSG00000233723 (2.1)	PPM1M (1.9)	HP (1.8)	RHOA (1.7)	BACE2 (1.6)	TMEM219 (1.6)
GO:0010874	regulation of cholesterol efflux	0.26	>=0.20	ENSG00000214117 (5.4)	PLTP (3.9)	ABCA1 (3.6)	PLA2G15 (3.4)	LPL (3.1)	PPARG (3.0)	GLUL (2.8)	BCL7B (2.7)	IDUA (2.6)	PDE3B (2.6)		GO:0008757	S-adenosylmethionine-dependent methyltransferase activity	0.3	>=0.20	TSEN2 (3.9)	MGA (3.0)	CEP68 (2.9)	SLC19A1 (2.4)	GATAD2B (2.4)	C7orf50 (2.2)	ARID1A (2.1)	RAI1 (2.1)	ARFGAP2 (2.1)	ZGPAT (2.0)		ENSG00000196504	PRPF40A PPI subnetwork	0.26	>=0.20	ATXN2 (3.9)	ZNF335 (3.7)	DHX8 (3.6)	EML3 (3.2)	EDC4 (3.1)	BRAP (3.1)	DDX55 (3.0)	PCNXL3 (2.9)	TRMT112 (2.9)	PCIF1 (2.8)		ENSG00000108604	SMARCD2 PPI subnetwork	0.35	>=0.20	SP2 (5.1)	BPTF (3.9)	KDM4B (3.8)	CHD4 (3.4)	MAP2K7 (3.2)	KLC2 (2.5)	DENND1A (2.4)	WDR82 (2.4)	PACS1 (2.3)	IKZF4 (2.2)
ENSG00000005844	ITGAL PPI subnetwork	0.26	>=0.20	FERMT3 (5.5)	MYO1F (4.6)	CTSS (4.0)	SIPA1 (3.7)	PRAM1 (3.6)	TNFAIP8 (3.4)	GIMAP6 (3.4)	E2F3 (3.3)	AKNA (3.2)	PPM1M (3.1)		MP:0005026	decreased susceptibility to parasitic infection	0.3	>=0.20	PLAUR (3.7)	RAB3IL1 (2.8)	LACTB (2.8)	CTSS (2.8)	GIMAP4 (2.5)	O3FAR1 (2.4)	CSF1 (2.3)	CD40 (2.3)	FUT2 (2.2)	FADS3 (2.2)		REACTOME_NOD12_SIGNALING_PATHWAY	REACTOME_NOD12_SIGNALING_PATHWAY	0.26	>=0.20	RELA (3.6)	TNFAIP8 (3.0)	CDC42SE2 (2.8)	PSMB10 (2.8)	MTA2 (2.5)	SLC9A5 (2.4)	TRPT1 (2.3)	MAFF (2.2)	FHOD1 (2.1)	TRADD (2.1)		ENSG00000124145	SDC4 PPI subnetwork	0.35	>=0.20	MC4R (3.9)	COPZ2 (2.5)	PTRF (2.4)	GSS (2.3)	GRK4 (2.1)	CRLF1 (2.1)	MAP1LC3A (2.0)	C5orf35 (1.9)	HCN4 (1.9)	TBX6 (1.8)
REACTOME_TRANSPORT_OF_THE_SLBP_DEPENDANT_MATURE_MRNA	REACTOME_TRANSPORT_OF_THE_SLBP_DEPENDANT_MATURE_MRNA	0.26	>=0.20	PSMD5 (3.9)	EDC4 (3.9)	RRN3 (3.5)	C18orf8 (3.5)	BTAF1 (3.4)	NUDT21 (3.3)	SYNCRIP (3.3)	THOC1 (3.1)	DHX8 (3.1)	RBBP5 (3.1)		REACTOME_METABOLISM_OF_AMINO_ACIDS_AND_DERIVATIVES	REACTOME_METABOLISM_OF_AMINO_ACIDS_AND_DERIVATIVES	0.3	>=0.20	APOC4 (4.0)	DAO (3.5)	PCK1 (3.1)	PACSIN3 (2.9)	F2 (2.9)	COLEC11 (2.9)	PSMD12 (2.7)	INHBC (2.7)	FGL1 (2.7)	PEMT (2.7)		MP:0008045	decreased NK cell number	0.26	>=0.20	PIK3R1 (3.6)	PSMB10 (3.2)	SIPA1 (2.2)	FERMT3 (2.1)	KCNJ2 (2.0)	CDC42SE2 (2.0)	TNFAIP8 (1.9)	ENSG00000256234 (1.8)	SHISA5 (1.8)	NFATC3 (1.7)		MP:0005159	azoospermia	0.35	>=0.20	ASZ1 (7.9)	PHF7 (6.6)	GRK4 (4.2)	GKAP1 (2.7)	C9orf64 (2.2)	ENSG00000235300 (2.1)	RMI1 (1.9)	GLYCTK-AS1 (1.8)	KLHL8 (1.6)	RHOA (1.4)
GO:0009986	cell surface	0.26	>=0.20	SKAP1 (3.8)	CSF1 (3.7)	GIMAP7 (3.0)	GIMAP4 (2.9)	PLAUR (2.9)	IKZF4 (2.8)	CD40 (2.7)	BCL2 (2.7)	DAG1 (2.7)	AXL (2.7)		GO:0004112	cyclic-nucleotide phosphodiesterase activity	0.3	>=0.20	PDE3A (6.3)	CSGALNACT1 (4.6)	THRB (2.9)	MRVI1 (2.9)	RASA3 (2.8)	ANO3 (2.8)	RIC8B (2.7)	PDE3B (2.5)	ITPR1 (1.9)	RASIP1 (1.9)		ENSG00000118523	CTGF PPI subnetwork	0.26	>=0.20	SLC12A4 (2.8)	PLTP (2.4)	DPEP3 (2.4)	PFKFB4 (2.3)	PLEKHG4 (2.2)	AGRP (2.0)	SSPN (1.6)	VEGFB (1.5)	EYA2 (1.5)	CPEB4 (1.4)		MP:0004773	abnormal bile composition	0.35	>=0.20	APOA5 (6.0)	NPC1L1 (5.6)	BHMT (4.2)	DMGDH (3.9)	GLYCTK (3.6)	SLC37A4 (2.9)	SLC26A1 (2.9)	SUOX (2.7)	HP (2.7)	TMEM219 (2.6)
ENSG00000135744	AGT PPI subnetwork	0.26	>=0.20	VIL1 (3.9)	PEPD (3.5)	PCK1 (3.5)	SLC22A2 (3.2)	LRRC36 (3.0)	PMFBP1 (2.9)	MEOX2 (2.8)	KLF14 (2.7)	HSD11B2 (2.6)	CFTR (2.5)		MP:0009790	decreased susceptibility to viral infection induced morbidity/mortality	0.3	>=0.20	CD40 (3.2)	RELB (3.1)	GIMAP4 (2.8)	MYO1F (2.6)	ENSG00000233559 (2.3)	GIMAP7 (2.3)	CPEB3 (2.2)	SNX10 (2.2)	UBR1 (2.1)	C5orf56 (2.0)		KEGG_CYTOSOLIC_DNA_SENSING_PATHWAY	KEGG_CYTOSOLIC_DNA_SENSING_PATHWAY	0.26	>=0.20	TRAFD1 (4.3)	PSMB10 (3.7)	TRADD (2.6)	SHISA5 (2.3)	GATA6 (2.1)	MAFF (1.9)	SOX7 (1.8)	RELA (1.8)	PINX1 (1.7)	DMRTA2 (1.6)		GO:0045445	myoblast differentiation	0.35	>=0.20	ENSG00000256731 (2.6)	CRLF1 (2.5)	ENSG00000250616 (2.4)	C3orf54 (2.2)	NUDCD3 (2.2)	IFFO1 (2.2)	TRPS1 (2.0)	LCORL (2.0)	BANP (1.8)	VPS11 (1.7)
REACTOME_INTERLEUKIN:7_SIGNALING	REACTOME_INTERLEUKIN:7_SIGNALING	0.26	>=0.20	NFIA (3.3)	LACTB (3.2)	PACS1 (3.0)	GIMAP7 (3.0)	TMPRSS3 (2.8)	TRPS1 (2.7)	MAP3K1 (2.7)	SLC41A1 (2.6)	PPARG (2.5)	RAB7L1 (2.3)		ENSG00000186868	MAPT PPI subnetwork	0.3	>=0.20	NTAN1 (2.7)	GNAO1 (2.7)	FAM100B (2.5)	TPM3 (2.4)	RAB11B (2.4)	RFXANK (2.3)	JOSD1 (2.2)	SNX10 (2.1)	SLC2A4RG (1.9)	CLPTM1 (1.9)		ENSG00000166233	ARIH1 PPI subnetwork	0.26	>=0.20	EIF2B1 (3.9)	PINX1 (3.4)	ZNF142 (3.2)	RNF25 (3.1)	GTF2H3 (2.9)	ADAM1 (2.7)	TUT1 (2.5)	BAIAP2L2 (2.3)	NAA25 (2.3)	ENSG00000256234 (2.3)		MP:0002357	abnormal spleen white pulp morphology	0.35	>=0.20	JUND (3.6)	TWF2 (2.3)	SKAP1 (2.0)	IKZF4 (2.0)	PGS1 (1.8)	NPC1 (1.7)	RBMS1 (1.7)	TBX6 (1.5)	ACSS2 (1.5)	IDUA (1.4)
GO:0033692	cellular polysaccharide biosynthetic process	0.26	>=0.20	SLC35C1 (3.3)	PFKFB4 (2.7)	GALNT2 (2.5)	ENSG00000254235 (2.5)	GPR146 (2.4)	ENSG00000219491 (2.4)	C7orf50 (2.4)	LPA (2.3)	TNKS2 (2.3)	ACSS2 (2.2)		ENSG00000049540	ELN PPI subnetwork	0.3	>=0.20	VCAN (6.9)	MTMR11 (3.7)	CTSK (3.5)	KDELR3 (3.3)	PRAM1 (3.3)	SLC22A4 (3.0)	MYO1F (2.4)	MGA (2.2)	PLXND1 (2.0)	SPON1 (2.0)		KEGG_TYPE_II_DIABETES_MELLITUS	KEGG_TYPE_II_DIABETES_MELLITUS	0.26	>=0.20	KCNK3 (3.4)	RASD1 (3.3)	HLX (2.8)	CTRL (2.8)	KIAA0895L (2.6)	RILPL1 (2.5)	VEGFA (2.3)	ARL15 (2.3)	PFKFB4 (2.3)	NCKIPSD (2.1)		GO:0015030	Cajal body	0.35	>=0.20	BUD13 (4.8)	ZNF259 (4.3)	NOP2 (3.4)	SF3B2 (2.7)	WDR82 (2.5)	ENSG00000234494 (2.4)	DHODH (2.3)	CDK5RAP3 (2.3)	TRIT1 (2.3)	CBX1 (2.2)
ENSG00000184381	PLA2G6 PPI subnetwork	0.26	>=0.20	AMFR (4.3)	MTA2 (4.0)	HIST2H2BE (3.7)	RBBP5 (3.5)	ARFRP1 (3.4)	TOMM22 (3.4)	ENSG00000226752 (3.3)	ENSG00000228274 (3.2)	GDPD3 (3.1)	CBY1 (2.8)		ENSG00000173369	C1QB PPI subnetwork	0.3	>=0.20	CTSS (3.9)	ECM2 (2.7)	AXL (2.6)	RAB3IL1 (2.3)	ABCA1 (2.1)	CTSK (2.1)	APOC4 (1.8)	FUT2 (1.6)	GCK (1.5)	ENSG00000225063 (1.4)		ENSG00000168090	COPS6 PPI subnetwork	0.26	>=0.20	BAD (2.8)	FAF1 (2.7)	DNAJC4 (2.7)	RNF25 (2.6)	AHNAK (2.3)	EXOC3L1 (2.0)	ALDH2 (1.8)	PARD6A (1.7)	VEGFB (1.7)	PEMT (1.6)		ENSG00000145649	GZMA PPI subnetwork	0.35	>=0.20	NUCKS1 (2.6)	HNRNPK (2.3)	C16orf92 (2.3)	PLK2 (2.2)	BEND3 (2.2)	SKAP1 (2.0)	E2F3 (1.9)	CBX1 (1.8)	GKAP1 (1.8)	UHRF1 (1.7)
ENSG00000145781	COMMD10 PPI subnetwork	0.26	>=0.20	RELB (4.4)	GPR137 (4.2)	TMEM208 (4.0)	C19orf60 (3.9)	YIF1A (3.9)	MAP3K11 (3.8)	B3GAT3 (3.1)	ZBTB46 (3.0)	YPEL3 (3.0)	CSF1 (3.0)		ENSG00000115484	CCT4 PPI subnetwork	0.3	>=0.20	HSPA4 (4.0)	PSMD12 (2.9)	COPB1 (2.9)	VPS53 (2.4)	TPM3 (2.1)	CORO1C (1.9)	ENSG00000257711 (1.7)	LACTB (1.7)	RRN3 (1.7)	TPM1 (1.7)		MP:0004485	increased response of heart to induced stress	0.26	>=0.20	PDE3A (4.2)	GATA4 (2.8)	PIK3R1 (2.5)	NCKIPSD (2.1)	VEGFA (2.0)	MACROD1 (1.7)	ARL15 (1.7)	PLA2G15 (1.7)	COBLL1 (1.4)	DPEP2 (1.4)		ENSG00000101773	RBBP8 PPI subnetwork	0.35	>=0.20	DCAF16 (3.4)	MAP3K1 (3.2)	C18orf8 (3.0)	TBX6 (2.5)	LCORL (2.4)	ITCH (2.3)	ENSG00000235300 (2.3)	ENSG00000223561 (2.3)	SLC37A4 (2.1)	TMEM175 (1.9)
MP:0001402	hypoactivity	0.26	>=0.20	CNTN2 (4.1)	GNAO1 (3.4)	CAMKV (3.3)	TMEM59L (3.1)	INPP5A (3.0)	DNM3 (3.0)	TMEM151A (3.0)	CNIH2 (2.9)	ANO3 (2.6)	GPR146 (2.6)		ENSG00000109062	SLC9A3R1 PPI subnetwork	0.3	>=0.20	ABP1 (4.2)	SLC22A5 (3.8)	DAO (3.5)	SLC16A9 (3.2)	MTMR11 (3.1)	SGK2 (2.9)	FUT2 (2.8)	ST3GAL4 (2.5)	FAM101B (2.3)	PCK1 (2.2)		GO:0060324	face development	0.26	>=0.20	ENSG00000235070 (3.9)	EYA2 (2.7)	ENSG00000259471 (2.6)	EML3 (2.0)	RASD1 (1.9)	IRS1 (1.7)	PSKH1 (1.6)	PIK3R1 (1.5)	RAPGEF6 (1.4)	BMF (1.4)		ENSG00000163629	PTPN13 PPI subnetwork	0.35	>=0.20	DAG1 (3.3)	PLK2 (3.0)	PTRF (2.8)	ARNTL (2.5)	MCC (2.4)	JUND (2.1)	DGKQ (2.0)	NUCKS1 (2.0)	C9orf64 (1.8)	MAP1LC3A (1.8)
GO:0001706	endoderm formation	0.26	>=0.20	TBX6 (5.0)	ETV4 (4.1)	SPRY4 (3.8)	ENSG00000237773 (3.6)	MC4R (3.1)	DNAH10 (3.1)	ENSG00000226648 (3.1)	TRIB1 (2.9)	HMGA2 (2.8)	GATA4 (2.8)		ENSG00000139515	PDX1 PPI subnetwork	0.3	>=0.20	PNLIPRP2 (5.0)	MEIS1 (4.3)	KCNU1 (2.9)	ITPR1 (2.4)	GTPBP1 (2.1)	CPEB3 (1.9)	IZUMO1 (1.8)	MRVI1 (1.8)	LINC00311 (1.7)	FAM100B (1.7)		ENSG00000140319	SRP14 PPI subnetwork	0.26	>=0.20	ADAM1 (2.5)	PINX1 (2.3)	GTF2H3 (2.1)	OPTC (2.0)	ERP29 (2.0)	KLF14 (2.0)	VIL1 (1.9)	EIF2B1 (1.7)	NUTF2 (1.6)	CYTL1 (1.6)		GO:0072507	divalent inorganic cation homeostasis	0.35	>=0.20	KIAA1683 (3.0)	MC4R (2.9)	IKZF4 (2.7)	DNAH1 (2.3)	BSN-AS2 (2.2)	NT5E (2.1)	BMP8A (1.9)	AMT (1.9)	COLQ (1.7)	HCN4 (1.7)
GO:0032182	small conjugating protein binding	0.26	>=0.20	UBAP1 (5.7)	RNF123 (4.1)	PSMD5 (3.6)	ATG13 (3.3)	MARCH5 (3.1)	RANBP10 (3.0)	C11orf49 (2.9)	TMCC1 (2.8)	RELB (2.7)	RELA (2.6)		REACTOME_DOWNSTREAM_TCR_SIGNALING	REACTOME_DOWNSTREAM_TCR_SIGNALING	0.3	>=0.20	GIMAP7 (4.0)	CTSS (3.7)	CD40 (3.7)	GIMAP6 (3.6)	GIMAP4 (3.6)	RELB (3.2)	AKNA (2.2)	PLCG1 (2.0)	SNX10 (2.0)	BRE (1.9)		GO:0032675	regulation of interleukin-6 production	0.26	>=0.20	KCNJ2 (3.7)	HLX (2.2)	DPEP2 (2.1)	STK36 (2.0)	TTLL4 (1.9)	ENSG00000259471 (1.9)	ENSG00000256234 (1.9)	LRRC36 (1.8)	TRIB1 (1.7)	TSNAXIP1 (1.7)		ENSG00000132356	PRKAA1 PPI subnetwork	0.35	>=0.20	FAM57B (3.3)	GGT7 (3.2)	ACSS2 (3.1)	GPAM (3.0)	BAP1 (2.9)	NFE2L1 (2.9)	MLX (2.5)	SP2 (2.4)	RNF123 (2.3)	TP53INP2 (2.2)
ENSG00000101004	NINL PPI subnetwork	0.26	>=0.20	RFXANK (3.3)	BRAP (3.1)	RNF25 (2.7)	JUND (2.5)	ENSG00000247735 (2.4)	ARMC2 (2.3)	ENSG00000235300 (2.3)	PLEKHH3 (2.3)	ENSG00000226648 (2.3)	TPM3 (2.2)		GO:0001708	cell fate specification	0.3	>=0.20	ENSG00000253379 (2.9)	O3FAR1 (2.7)	DMRT2 (2.6)	CREB3L4 (2.4)	NFIA (2.3)	VPS37D (2.1)	ENSG00000226648 (2.1)	ENSG00000226334 (2.1)	RFX4 (2.0)	ANKRD19P (2.0)		GO:0003197	endocardial cushion development	0.26	>=0.20	ENSG00000235070 (3.6)	ENSG00000235538 (3.3)	DNAH10 (2.8)	GATA6 (2.3)	SLC26A6 (2.1)	RILPL1 (1.8)	TCTN2 (1.7)	SOX7 (1.7)	CYTL1 (1.7)	PDE3A (1.6)		ENSG00000134480	CCNH PPI subnetwork	0.35	>=0.20	FBXW2 (3.5)	SF3B2 (2.9)	ZNF259 (2.9)	BUD13 (2.7)	PSMD5 (2.6)	KLHL8 (2.3)	RBPJ (2.3)	INO80E (2.3)	TUBG1 (2.2)	TXNL4B (2.2)
REACTOME_PERK_REGULATED_GENE_EXPRESSION	REACTOME_PERK_REGULATED_GENE_EXPRESSION	0.26	>=0.20	MAFF (4.8)	INHBE (4.8)	HYOU1 (4.4)	VEGFA (3.7)	NFE2L1 (3.7)	RBBP5 (3.6)	TXNL4B (2.9)	NR2C2AP (2.9)	JUND (2.9)	TRIB1 (2.8)		ENSG00000145736	GTF2H2 PPI subnetwork	0.3	>=0.20	BTF3P12 (3.6)	IFT52 (3.0)	BUD13 (2.9)	NUDT21 (2.7)	GPN2 (2.6)	RRN3 (2.5)	BBS2 (2.5)	RBBP5 (2.4)	OGFOD1 (2.3)	CDAN1 (2.2)		ENSG00000165178	ENSG00000165178 PPI subnetwork	0.26	>=0.20	FERMT3 (5.7)	SIPA1 (3.9)	CPEB4 (2.9)	TNFAIP8 (2.8)	MAP3K11 (2.4)	ENSG00000235538 (2.2)	PSMB10 (2.1)	SHISA5 (2.1)	BMF (1.9)	PRDX5 (1.8)		REACTOME_DEADENYLATION:DEPENDENT_MRNA_DECAY	REACTOME_DEADENYLATION:DEPENDENT_MRNA_DECAY	0.35	>=0.20	TXNL4B (3.3)	WDR82 (3.2)	BUD13 (2.9)	DCAF16 (2.7)	DHODH (2.6)	DHX38 (2.4)	MSL2 (2.3)	TRIT1 (2.3)	NUCKS1 (2.2)	PIGU (2.1)
ENSG00000111615	KRR1 PPI subnetwork	0.26	>=0.20	NOP2 (5.5)	ZNF259 (4.8)	PINX1 (4.5)	DDX55 (4.4)	NAA25 (4.4)	NR2C2AP (4.3)	RRN3 (3.8)	TSEN2 (3.8)	TRIT1 (3.6)	TUT1 (3.5)		ENSG00000012124	CD22 PPI subnetwork	0.3	>=0.20	MYO1F (4.0)	CTSS (3.5)	GLUL (3.0)	DENND4B (3.0)	GIMAP7 (2.8)	GIMAP4 (2.8)	THRB (2.5)	GIMAP6 (2.3)	ZHX3 (2.3)	AKNA (2.1)		ENSG00000129214	SHBG PPI subnetwork	0.26	>=0.20	HSD11B2 (2.5)	ADAM1 (2.4)	PLTP (2.1)	NOL3 (2.1)	OPTC (2.0)	ELMO3 (2.0)	UQCRC1 (2.0)	ATP6V0D1 (1.9)	COL7A1 (1.8)	NCKIPSD (1.8)		ENSG00000204390	HSPA1L PPI subnetwork	0.35	>=0.20	AHR (3.5)	PPP4C (2.8)	SYNCRIP (2.4)	PLK2 (2.3)	ENSG00000237773 (2.3)	HNRNPK (2.3)	JUND (2.2)	NOP2 (2.0)	CHD4 (2.0)	HYOU1 (1.9)
ENSG00000186832	KRT16 PPI subnetwork	0.26	>=0.20	F2 (6.1)	FGL1 (5.0)	APOB (4.7)	HP (4.0)	APOC4 (3.9)	APOA5 (3.7)	RBP4 (3.3)	PNLIPRP2 (3.3)	ABCA1 (3.3)	NPC1L1 (3.1)		MP:0003944	abnormal T cell subpopulation ratio	0.3	>=0.20	GIMAP7 (4.9)	MYO1F (4.6)	PLCG1 (4.2)	GIMAP6 (3.7)	GIMAP4 (3.5)	AKNA (2.8)	RELB (2.3)	ZDHHC18 (2.2)	CTSS (2.1)	DENND4B (2.1)		MP:0004084	abnormal cardiac muscle relaxation	0.26	>=0.20	PDE3A (3.1)	SSPN (3.1)	GATA4 (2.9)	ESRRA (2.9)	GATA6 (2.3)	KCNK3 (2.3)	C16orf86 (2.2)	RILPL1 (2.1)	SLC12A4 (2.1)	BAIAP2L2 (2.1)		ENSG00000105258	POLR2I PPI subnetwork	0.35	>=0.20	SYNCRIP (3.5)	SF3B2 (3.2)	BUD13 (3.2)	HNRNPK (3.1)	PPP4C (2.8)	DHX38 (2.8)	WDR82 (2.8)	MSL2 (2.5)	CBX1 (2.4)	NCOA6 (2.3)
GO:0009617	response to bacterium	0.26	>=0.20	PRAM1 (4.0)	ZC3H12C (3.3)	ENSG00000223561 (3.3)	ENSG00000250062 (3.1)	PLAUR (3.0)	SMCR5 (2.9)	ENSG00000214117 (2.8)	ENSG00000259471 (2.8)	DPEP2 (2.5)	PGS1 (2.4)		MP:0009766	increased sensitivity to xenobiotic induced morbidity/mortality	0.3	>=0.20	PLAUR (3.0)	ZC3H12C (2.7)	CITED2 (2.4)	CD40 (2.4)	ZGPAT (2.4)	APOC4 (2.3)	FST (2.3)	IZUMO1 (2.1)	ENSG00000246283 (2.1)	PCK1 (2.1)		GO:0090066	regulation of anatomical structure size	0.26	>=0.20	EXOC3L1 (2.6)	DPEP2 (2.4)	PDE3A (2.4)	COBLL1 (2.1)	KCNJ2 (2.0)	NCKIPSD (1.7)	PLCB3 (1.6)	HCAR1 (1.6)	NUTF2 (1.6)	DNAH10 (1.5)		ENSG00000005844	ITGAL PPI subnetwork	0.35	>=0.20	E2F3 (3.3)	PPM1M (3.1)	WNT2 (3.0)	CAMKV (2.7)	C9orf64 (2.3)	MACF1 (2.3)	KIAA0754 (2.1)	RAB7L1 (1.9)	LPL (1.9)	UBA7 (1.8)
GO:0017171	serine hydrolase activity	0.26	>=0.20	CTRL (7.7)	PNLIPRP2 (6.7)	HP (4.1)	FGL1 (3.8)	CFTR (3.6)	APOC4 (3.5)	APOA5 (3.5)	BACE1 (3.3)	INHBC (2.8)	F2 (2.6)		GO:0017119	Golgi transport complex	0.3	>=0.20	BBS2 (4.1)	PDXDC1 (3.9)	COPB1 (3.8)	KDELR3 (3.6)	OGFOD1 (3.4)	IPPK (3.4)	VPS53 (3.4)	UBR1 (2.9)	C12orf23 (2.8)	GOLPH3L (2.7)		GO:0043022	ribosome binding	0.26	>=0.20	FAF1 (3.4)	ZNF335 (2.9)	PCNXL3 (2.7)	COPB1 (2.4)	SLC26A6 (2.3)	L3MBTL3 (2.2)	FKBP2 (2.0)	DHX8 (2.0)	NAA25 (2.0)	BRAP (1.8)		MP:0004905	decreased uterus weight	0.35	>=0.20	HSD17B1 (4.2)	MAP2K7 (3.6)	MAP3K1 (2.3)	JUND (2.2)	RGS17 (2.1)	TXNL4B (2.0)	KCTD13 (1.9)	ENSG00000247735 (1.7)	NFE2L1 (1.6)	ENSG00000235300 (1.6)
GO:0043560	insulin receptor substrate binding	0.26	>=0.20	AFF1 (4.0)	ABCA1 (3.5)	WDR82 (3.0)	SLC41A1 (2.9)	APEH (2.8)	CPEB4 (2.6)	PPM1M (2.6)	RBPJ (2.5)	MAP3K1 (2.4)	EML3 (2.4)		MP:0001195	flaky skin	0.3	>=0.20	SFN (3.6)	GCK (2.8)	ARMC2 (2.5)	PIGC (2.4)	IPPK (2.2)	CYP2W1 (2.2)	KCNU1 (2.1)	O3FAR1 (2.1)	APOC4 (2.0)	FADS1 (1.9)		MP:0002651	abnormal sciatic nerve morphology	0.26	>=0.20	PLTP (2.6)	ABCA1 (2.4)	FAF1 (2.4)	LAMB1 (2.4)	MAFF (2.2)	ZDHHC1 (2.0)	SLC12A2 (1.7)	CCDC92 (1.6)	CYP27A1 (1.6)	HMGA2 (1.5)		ENSG00000000938	FGR PPI subnetwork	0.35	>=0.20	IKZF4 (2.7)	TWF2 (2.4)	PACS1 (2.3)	PRR15L (2.3)	C3orf54 (2.0)	RAB1B (2.0)	C17orf58 (1.9)	E2F3 (1.9)	DAGLA (1.8)	FGFR1 (1.8)
GO:0031672	A band	0.26	>=0.20	MB (10.8)	TNNC1 (9.5)	TPM3 (7.8)	SGCG (6.1)	STAC3 (5.8)	PACSIN3 (4.5)	TPM1 (4.5)	PPP2R3A (4.5)	GATA4 (3.7)	MACROD1 (2.9)		GO:0005852	eukaryotic translation initiation factor 3 complex	0.3	>=0.20	TOMM22 (4.0)	BTF3P12 (3.9)	USP3 (2.4)	RPL27AP (2.2)	DNAJC30 (2.2)	BTAF1 (2.0)	JOSD1 (2.0)	NUDT21 (2.0)	MEF2BNB (2.0)	COPB1 (1.8)		MP:0002458	abnormal B cell number	0.26	>=0.20	ENSG00000253792 (4.6)	FERMT3 (3.8)	RLTPR (2.5)	SIPA1 (2.0)	TNFAIP8 (2.0)	CDC42SE2 (1.9)	ENSG00000245937 (1.8)	C16orf86 (1.7)	ITPR2 (1.7)	NFATC3 (1.7)		ENSG00000184348	HIST1H2AK PPI subnetwork	0.35	>=0.20	NUCKS1 (2.7)	SF3B2 (2.7)	STAG1 (2.6)	CHD4 (2.6)	BUD13 (2.5)	MSL2 (2.4)	HMBS (2.4)	PHF7 (2.3)	NOP2 (2.3)	BEND3 (2.0)
MP:0008214	increased immature B cell number	0.26	>=0.20	ENSG00000253792 (5.7)	C5orf56 (4.1)	TNFAIP8 (3.3)	CD40 (3.3)	AKNA (3.0)	KLF14 (2.8)	LACTB (2.7)	MAMSTR (2.7)	COLEC11 (2.6)	GLUL (2.5)		GO:0030120	vesicle coat	0.3	>=0.20	COPB1 (6.1)	RAB1A (5.6)	C12orf23 (5.4)	KDELR3 (5.2)	PDXDC1 (4.8)	ARHGAP1 (3.7)	GOLPH3L (3.6)	TBL2 (3.2)	ARNT (2.9)	SLC35C1 (2.7)		GO:0043560	insulin receptor substrate binding	0.26	>=0.20	ABCA1 (3.5)	CPEB4 (2.6)	EML3 (2.4)	COL7A1 (2.3)	FAM109A (2.0)	ENSG00000259450 (2.0)	IP6K2 (1.9)	EYA2 (1.9)	RAPGEF6 (1.9)	ERP29 (1.8)		ENSG00000198374	HIST1H2AL PPI subnetwork	0.35	>=0.20	NUCKS1 (2.7)	SF3B2 (2.7)	STAG1 (2.6)	CHD4 (2.6)	BUD13 (2.5)	MSL2 (2.4)	HMBS (2.4)	PHF7 (2.3)	NOP2 (2.3)	BEND3 (2.0)
ENSG00000153827	TRIP12 PPI subnetwork	0.26	>=0.20	YIF1A (3.3)	HSPA4 (3.3)	ENSG00000234494 (3.3)	ZHX3 (3.0)	REEP3 (3.0)	WDR82 (2.9)	PSMD12 (2.7)	NR2C2AP (2.6)	HINT1 (2.6)	ASPHD1 (2.6)		ENSG00000131711	MAP1B PPI subnetwork	0.3	>=0.20	CNTN2 (2.7)	TPM3 (2.6)	ENSG00000225063 (2.6)	ENSG00000246283 (2.5)	SV2A (2.4)	PDLIM4 (2.3)	MPP2 (2.3)	GATAD2B (2.2)	HERC1 (2.2)	STAC3 (2.1)		GO:0010770	positive regulation of cell morphogenesis involved in differentiation	0.26	>=0.20	ENSG00000228536 (3.4)	L3MBTL3 (2.4)	SH2B3 (2.3)	ENSG00000254235 (2.3)	AGRP (2.1)	PLEKHG4 (1.9)	RILPL1 (1.9)	MAFB (1.7)	HMGA2 (1.6)	COL7A1 (1.6)		ENSG00000196866	HIST1H2AD PPI subnetwork	0.35	>=0.20	NUCKS1 (2.7)	SF3B2 (2.7)	STAG1 (2.6)	CHD4 (2.6)	BUD13 (2.5)	MSL2 (2.4)	HMBS (2.4)	PHF7 (2.3)	NOP2 (2.3)	BEND3 (2.0)
MP:0004816	abnormal class switch recombination	0.26	>=0.20	RELB (6.0)	CD40 (4.5)	LACTB (3.3)	TNFAIP8 (3.2)	SKAP1 (3.2)	SIPA1 (3.1)	GIMAP7 (2.9)	ZDHHC18 (2.9)	BCL2L11 (2.8)	RAPGEF6 (2.7)		ENSG00000100911	PSME2 PPI subnetwork	0.3	>=0.20	PSMD12 (5.8)	ARFGAP2 (2.5)	YKT6 (2.5)	RFXANK (2.2)	WBSCR22 (2.2)	BOLA1 (2.0)	GPN2 (1.9)	LACTB (1.8)	C5orf56 (1.8)	VPS53 (1.7)		KEGG_B_CELL_RECEPTOR_SIGNALING_PATHWAY	KEGG_B_CELL_RECEPTOR_SIGNALING_PATHWAY	0.26	>=0.20	SIPA1 (4.6)	FERMT3 (4.4)	SH2B3 (3.1)	TNFAIP8 (2.7)	RRAS2 (2.6)	MTA2 (2.6)	RAPGEF6 (2.4)	EML3 (2.2)	ITPR2 (2.1)	CDC42SE2 (2.1)		ENSG00000196747	HIST1H2AI PPI subnetwork	0.35	>=0.20	NUCKS1 (2.7)	SF3B2 (2.7)	STAG1 (2.6)	CHD4 (2.6)	BUD13 (2.5)	MSL2 (2.4)	HMBS (2.4)	PHF7 (2.3)	NOP2 (2.3)	BEND3 (2.0)
GO:0007260	tyrosine phosphorylation of STAT protein	0.26	>=0.20	C5orf56 (3.4)	ENSG00000233006 (3.3)	ENSG00000226380 (3.3)	ENSG00000259530 (3.2)	ENSG00000259450 (2.7)	LINC00311 (2.7)	BCL2 (2.7)	MIER3 (2.6)	TMPRSS3 (2.5)	ENSG00000257711 (2.4)		ENSG00000105610	KLF1 PPI subnetwork	0.3	>=0.20	RAB11B (5.0)	GATAD2B (4.2)	R3HDM2 (4.2)	HNRNPUL1 (4.0)	ARID1A (3.1)	RFXANK (3.1)	CMIP (3.1)	NCOA5 (2.8)	SF3B4 (2.7)	IFT52 (2.7)		ENSG00000005156	LIG3 PPI subnetwork	0.26	>=0.20	STK36 (3.0)	KIAA0895L (2.6)	PARD6A (2.3)	BCS1L (2.1)	TRPT1 (2.1)	SIPA1 (1.9)	ETV4 (1.7)	ZNF335 (1.6)	FHOD1 (1.6)	COL7A1 (1.4)		ENSG00000196787	HIST1H2AG PPI subnetwork	0.35	>=0.20	NUCKS1 (2.7)	SF3B2 (2.7)	STAG1 (2.6)	CHD4 (2.6)	BUD13 (2.5)	MSL2 (2.4)	HMBS (2.4)	PHF7 (2.3)	NOP2 (2.3)	BEND3 (2.0)
ENSG00000117118	SDHB PPI subnetwork	0.26	>=0.20	MB (8.3)	TNNC1 (7.0)	SGCG (6.1)	TPM3 (4.7)	PPP2R3A (4.3)	PACSIN3 (3.8)	COLQ (3.5)	MACROD1 (3.0)	GATA4 (3.0)	TPM1 (2.3)		ENSG00000091181	IL5RA PPI subnetwork	0.3	>=0.20	CD40 (3.7)	ENSG00000226380 (3.3)	CSF1 (3.2)	ZC3H12C (3.1)	PLAUR (3.0)	INPP4B (2.6)	SNX10 (2.2)	CSGALNACT1 (1.9)	ENSG00000259530 (1.8)	IZUMO1 (1.8)		GO:0033692	cellular polysaccharide biosynthetic process	0.26	>=0.20	PFKFB4 (2.7)	ENSG00000254235 (2.5)	KCTD19 (2.0)	GFOD2 (2.0)	ESRRA (2.0)	TMED2 (1.9)	SLC26A6 (1.8)	TRPT1 (1.8)	EML3 (1.7)	PLA2G15 (1.7)		MP:0008725	enlarged heart atrium	0.35	>=0.20	TNNC1 (3.6)	WNT2 (2.8)	ZNF579 (2.8)	EBF2 (2.7)	C17orf58 (2.7)	PPP2R3A (2.6)	KDM4B (2.2)	GKAP1 (2.0)	DHODH (2.0)	ALDOA (2.0)
ENSG00000213658	LAT PPI subnetwork	0.26	>=0.20	FERMT3 (5.2)	MYO1F (5.1)	AKNA (3.8)	GIMAP6 (3.7)	GIMAP7 (3.7)	SKAP1 (3.7)	GIMAP4 (3.2)	RASA3 (2.8)	LPAR5 (2.8)	TNFAIP8 (2.6)		ENSG00000140416	TPM1 PPI subnetwork	0.3	>=0.20	TPM1 (6.6)	MB (6.1)	MRVI1 (5.0)	TPM3 (4.9)	STAC3 (4.7)	SGCG (3.9)	TMCC2 (3.1)	PDLIM4 (2.8)	ENSG00000257711 (2.6)	CORO1C (2.4)		ENSG00000085872	CHERP PPI subnetwork	0.26	>=0.20	RELA (3.5)	MAP3K11 (3.0)	SLC9A5 (2.7)	FAF1 (2.5)	INTS5 (2.4)	CTCF (2.3)	UBTF (2.3)	PCNXL3 (2.1)	ATXN2 (1.9)	ENSG00000254235 (1.9)		GO:0008344	adult locomotory behavior	0.35	>=0.20	GAL3ST3 (3.5)	DOC2A (3.0)	TUBG2 (2.8)	PMFBP1 (2.8)	RIT2 (2.7)	KIAA1683 (2.5)	NRXN3 (2.4)	FAM57B (2.3)	TMEM151A (2.2)	HCN4 (2.0)
MP:0000153	rib bifurcation	0.26	>=0.20	TBX6 (4.4)	MYCL1 (4.2)	DMRT2 (3.9)	LRP4 (3.8)	EYA2 (3.7)	GLI2 (3.4)	FGFR1 (3.0)	PDLIM4 (2.9)	VPS37D (2.9)	STAC3 (2.7)		ENSG00000206300	ENSG00000206300 PPI subnetwork	0.3	>=0.20	TOP1 (2.8)	PSMD12 (2.7)	RRN3 (2.7)	RFXANK (2.6)	HSPA4 (2.6)	PCM1 (2.5)	NR2C2AP (2.5)	WBSCR22 (2.2)	CEP68 (2.2)	ARFGAP2 (2.1)		GO:0005057	receptor signaling protein activity	0.26	>=0.20	SH2B3 (2.7)	SIPA1 (2.6)	FHOD1 (2.2)	RAPGEF6 (2.2)	EML3 (2.2)	BMF (2.1)	NCKIPSD (2.0)	PLCB3 (1.9)	MAPKAPK5 (1.8)	VEGFA (1.8)		ENSG00000099381	SETD1A PPI subnetwork	0.35	>=0.20	MSL2 (3.9)	MAP2K7 (3.9)	BUD13 (2.9)	C18orf8 (2.8)	DCP2 (2.5)	PPP4C (2.1)	NICN1 (2.0)	CHD4 (1.9)	NCOA6 (1.7)	BEND3 (1.6)
ENSG00000121989	ACVR2A PPI subnetwork	0.26	>=0.20	PVRL2 (3.3)	GRB14 (3.2)	VEGFA (3.2)	FST (3.0)	GATA4 (2.9)	LHCGR (2.9)	MCC (2.8)	ZNRF3 (2.7)	INSR (2.5)	GATA6 (2.4)		ENSG00000206406	CSNK2B PPI subnetwork	0.3	>=0.20	TOP1 (2.8)	PSMD12 (2.7)	RRN3 (2.7)	RFXANK (2.6)	HSPA4 (2.6)	PCM1 (2.5)	NR2C2AP (2.5)	WBSCR22 (2.2)	CEP68 (2.2)	ARFGAP2 (2.1)		GO:0006086	acetyl-CoA biosynthetic process from pyruvate	0.26	>=0.20	MACROD1 (3.5)	DDX28 (2.6)	C16orf86 (2.4)	LYRM7 (2.4)	PFKFB4 (2.3)	FAM13A (2.2)	MED9 (2.1)	PLEKHG4 (2.1)	CCDC51 (2.0)	ENSG00000245937 (2.0)		GO:0045814	negative regulation of gene expression, epigenetic	0.35	>=0.20	FIZ1 (3.2)	GKAP1 (2.9)	MAP2K7 (2.8)	GRK4 (2.8)	NRBF2 (2.4)	YPEL3 (2.3)	BEND3 (2.2)	E2F3 (2.2)	DCP2 (2.1)	RMI1 (2.0)
MP:0003910	decreased eating behavior	0.26	>=0.20	RSPO3 (3.2)	GAL3ST3 (3.0)	STMN3 (3.0)	C16orf86 (3.0)	AGRP (2.9)	C12orf47 (2.9)	BMP8A (2.7)	DMRTA2 (2.6)	SREBF1 (2.6)	GCK (2.5)		ENSG00000204435	CSNK2B PPI subnetwork	0.3	>=0.20	TOP1 (2.8)	PSMD12 (2.7)	RRN3 (2.7)	RFXANK (2.6)	HSPA4 (2.6)	PCM1 (2.5)	NR2C2AP (2.5)	WBSCR22 (2.2)	CEP68 (2.2)	ARFGAP2 (2.1)		GO:0010510	regulation of acetyl-CoA biosynthetic process from pyruvate	0.26	>=0.20	MACROD1 (3.5)	DDX28 (2.6)	C16orf86 (2.4)	LYRM7 (2.4)	PFKFB4 (2.3)	FAM13A (2.2)	MED9 (2.1)	PLEKHG4 (2.1)	CCDC51 (2.0)	ENSG00000245937 (2.0)		MP:0000519	hydronephrosis	0.35	>=0.20	SLC22A2 (4.6)	BHMT (3.5)	ITGB6 (3.5)	SEMA3G (2.4)	RBMS1 (2.2)	DMGDH (2.1)	AHR (1.9)	SLC37A4 (1.9)	MYCL1 (1.8)	PRR15L (1.8)
ENSG00000131238	PPT1 PPI subnetwork	0.26	>=0.20	APEH (4.0)	UQCRC1 (3.6)	PCCB (3.5)	COASY (3.4)	ARFGAP2 (3.2)	BCS1L (3.0)	NAGLU (2.9)	YIF1A (2.6)	MARCH5 (2.6)	DENND1A (2.5)		ENSG00000205571	SMN2 PPI subnetwork	0.3	>=0.20	DCPS (3.6)	WBSCR22 (3.3)	RFXANK (3.0)	SF3B4 (2.6)	NUDT21 (2.6)	TOMM22 (2.5)	NR2C2AP (2.2)	HNRNPUL1 (2.2)	MEF2BNB (2.2)	ARID1A (2.1)		ENSG00000174791	RIN1 PPI subnetwork	0.26	>=0.20	SLC12A2 (2.7)	IP6K2 (2.5)	MAP3K11 (2.4)	CDC42SE2 (2.4)	KIAA0895L (2.3)	ZNF335 (2.1)	MTA2 (2.0)	RRAS2 (2.0)	AHNAK (1.9)	SHISA5 (1.9)		ENSG00000082146	STRADB PPI subnetwork	0.35	>=0.20	KIAA1683 (3.0)	CHD4 (2.7)	NUCKS1 (2.6)	PPP4C (2.3)	RAB1B (2.2)	AFF1 (2.0)	RHOA (2.0)	IFFO1 (2.0)	DNAH1 (1.9)	SF3B2 (1.8)
ENSG00000206353	SKIV2L PPI subnetwork	0.26	>=0.20	NOP2 (4.3)	TSEN2 (4.3)	NR2C2AP (4.1)	NAA25 (3.9)	RRN3 (3.9)	VPS53 (3.7)	ZNF259 (3.7)	PINX1 (3.7)	WBSCR22 (3.7)	DHODH (3.4)		ENSG00000172062	SMN1 PPI subnetwork	0.3	>=0.20	DCPS (3.6)	WBSCR22 (3.3)	RFXANK (3.0)	SF3B4 (2.6)	NUDT21 (2.6)	TOMM22 (2.5)	NR2C2AP (2.2)	HNRNPUL1 (2.2)	MEF2BNB (2.2)	ARID1A (2.1)		GO:0016859	cis-trans isomerase activity	0.26	>=0.20	B3GAT3 (3.4)	ERP29 (3.2)	BAD (3.0)	FKBP2 (2.6)	GANAB (2.6)	EML3 (2.3)	PRDX5 (2.3)	TMEM208 (2.3)	STIP1 (2.2)	GPR137 (2.2)		ENSG00000115966	ATF2 PPI subnetwork	0.35	>=0.20	JUND (5.8)	KLHL8 (3.3)	NCOA6 (2.5)	GKAP1 (2.5)	JMJD1C (2.4)	RBPJ (2.4)	MSL2 (2.4)	NRBF2 (2.3)	NFE2L1 (2.1)	C17orf58 (2.0)
ENSG00000198911	SREBF2 PPI subnetwork	0.26	>=0.20	FADS2 (5.4)	FADS1 (4.9)	MAP2K7 (3.8)	PFKFB4 (3.7)	ACSS2 (3.6)	INO80E (3.6)	HNRNPUL1 (3.3)	DDX17 (3.3)	JOSD1 (3.1)	SREBF1 (3.0)		ENSG00000141404	GNAL PPI subnetwork	0.3	>=0.20	ANO3 (3.3)	ST3GAL4 (3.1)	DMRT2 (3.0)	GPR146 (2.9)	MAS1 (2.7)	RASA3 (2.4)	PPARG (2.3)	O3FAR1 (2.3)	ANKRD19P (2.2)	PACRG (2.1)		GO:0046006	regulation of activated T cell proliferation	0.26	>=0.20	KLF14 (2.5)	BCL2L11 (2.5)	EYA2 (2.3)	COBLL1 (2.1)	TRAFD1 (2.1)	ENSG00000228536 (1.8)	RLTPR (1.8)	ENSG00000254235 (1.7)	KCTD19 (1.3)	CPEB4 (1.2)		MP:0003137	abnormal impulse conducting system conduction	0.35	>=0.20	HCN4 (3.6)	WNT2 (2.5)	IDUA (2.4)	LPL (2.3)	AMT (2.2)	GGT7 (1.9)	ZNF579 (1.8)	PACS1 (1.8)	INPP5A (1.7)	TNNC1 (1.6)
MP:0009886	failure of palatal shelf elevation	0.26	>=0.20	SPON1 (3.9)	TRPS1 (3.6)	NEGR1 (3.4)	AXL (3.1)	MCC (2.8)	FZD9 (2.7)	PTRF (2.6)	PDLIM4 (2.6)	RBMS1 (2.6)	FST (2.6)		MP:0002932	abnormal joint morphology	0.3	>=0.20	BNC2 (4.1)	CSGALNACT1 (3.2)	FZD9 (3.0)	CTSK (2.6)	ADAMTS10 (2.5)	PDGFC (2.5)	EYA2 (2.3)	SREBF1 (2.1)	IGF2R (2.1)	MEOX2 (2.0)		GO:0005097	Rab GTPase activator activity	0.26	>=0.20	PLA2G6 (3.8)	STK36 (3.1)	NCKIPSD (2.5)	ARL15 (2.3)	DPEP2 (2.1)	FAM13A (2.0)	FNIP1 (1.9)	PLA2G15 (1.9)	HCAR1 (1.9)	COBLL1 (1.8)		GO:0006555	methionine metabolic process	0.36	>=0.20	DMGDH (3.8)	SLC22A2 (3.2)	NICN1 (3.0)	BHMT (3.0)	ENSG00000232661 (2.6)	ENSG00000253734 (2.5)	AMT (2.4)	SLC26A1 (2.2)	C5orf35 (2.1)	DHODH (2.0)
ENSG00000128731	HERC2 PPI subnetwork	0.26	>=0.20	MARCH5 (3.4)	UBAP1 (3.0)	CPEB4 (2.8)	HNRNPK (2.8)	NICN1 (2.7)	PIGV (2.7)	ENSG00000219491 (2.6)	FGFR1 (2.6)	REEP3 (2.6)	SPRY4 (2.5)		GO:0030246	carbohydrate binding	0.3	>=0.20	CTSK (3.6)	ECM2 (3.6)	PRAM1 (3.1)	VCAN (2.8)	RBP4 (2.6)	MYO1F (2.6)	MEOX2 (2.5)	APOC4 (2.4)	LPL (2.4)	CSF1 (2.2)		ENSG00000130402	ACTN4 PPI subnetwork	0.26	>=0.20	STIP1 (2.4)	PLCB3 (2.2)	UQCRC1 (2.2)	AHNAK (2.2)	ESRP2 (1.8)	CCDC92 (1.8)	RILPL1 (1.7)	CENPT (1.6)	FHOD1 (1.5)	SLC12A2 (1.4)		GO:0009123	nucleoside monophosphate metabolic process	0.36	>=0.20	HCN4 (3.4)	GAL3ST3 (2.9)	ENSG00000182109 (2.6)	MC4R (2.6)	GLYCTK-AS1 (2.4)	C4orf44 (2.4)	CAMKV (2.2)	ENSG00000220069 (2.1)	PMFBP1 (2.1)	ENSG00000124915 (2.1)
ENSG00000075415	SLC25A3 PPI subnetwork	0.26	>=0.20	NUTF2 (4.1)	RAB1A (3.4)	KIAA0895L (3.3)	HNRNPK (3.2)	STIP1 (3.1)	TOMM22 (3.1)	TMED2 (2.8)	BCS1L (2.7)	PLK2 (2.6)	BTF3P12 (2.5)		ENSG00000172977	KAT5 PPI subnetwork	0.3	>=0.20	HIST2H2BE (5.6)	NCOA5 (3.3)	BCL7B (3.3)	BUD13 (2.7)	GATAD2B (2.7)	FAM100B (2.6)	C12orf23 (2.6)	DCPS (2.2)	RIC8B (2.0)	ADAMTS10 (2.0)		ENSG00000134086	VHL PPI subnetwork	0.26	>=0.20	HINT1 (4.0)	TMED2 (3.9)	PRDX5 (3.3)	TMEM208 (2.9)	STIP1 (2.9)	TRMT112 (2.9)	ATP6V0D1 (2.9)	NUTF2 (2.4)	RQCD1 (2.2)	BAD (2.2)		MP:0001510	abnormal coat appearance	0.36	>=0.20	GDPD3 (3.1)	PM20D1 (2.7)	LRRC8E (2.6)	ERBB3 (2.4)	LPAR5 (2.2)	PRR15L (2.0)	ZNF524 (1.8)	VPS11 (1.8)	ZFP64 (1.7)	ALDOA (1.6)
ENSG00000106628	POLD2 PPI subnetwork	0.26	>=0.20	USP37 (5.0)	DDB2 (4.9)	UHRF1 (4.7)	FEN1 (4.6)	HIRIP3 (4.5)	PSMC3IP (4.2)	RMI1 (4.1)	TUBG1 (3.7)	NUDT21 (3.6)	MYBL2 (3.5)		GO:0008023	transcription elongation factor complex	0.3	>=0.20	ZNF408 (3.6)	UBR1 (3.0)	RRN3 (2.8)	PCM1 (2.7)	COPB1 (2.7)	BBS2 (2.5)	GPN2 (2.4)	RBBP5 (2.4)	VPS53 (2.1)	CRY2 (2.0)		ENSG00000023228	NDUFS1 PPI subnetwork	0.26	>=0.20	UQCRC1 (6.0)	PRDX5 (5.5)	HINT1 (4.5)	FKBP2 (3.4)	TMEM208 (3.4)	PSMB10 (3.0)	ACAD10 (2.9)	BCS1L (2.9)	MACROD1 (2.8)	ESRRA (2.6)		MP:0003809	abnormal hair shaft morphology	0.36	>=0.20	PM20D1 (4.9)	LRRC8E (4.0)	GDPD3 (3.0)	ENSG00000237773 (2.4)	ERBB3 (2.4)	MYCL1 (2.0)	NPC1 (1.9)	ZFP64 (1.5)	PLEKHH3 (1.5)	ENSG00000234494 (1.4)
MP:0008470	abnormal spleen B cell follicle morphology	0.26	>=0.20	RELB (5.7)	CD40 (3.9)	ZDHHC18 (3.8)	CLPTM1 (3.5)	PVRL2 (3.3)	IKZF4 (3.2)	GIMAP7 (3.1)	ZBTB46 (2.9)	B3GAT3 (2.9)	ZC3H12C (2.7)		MP:0005650	abnormal limb bud morphology	0.3	>=0.20	RSPO3 (3.9)	MEIS1 (3.2)	MPP2 (2.9)	NKX3-1 (2.6)	FST (2.6)	ABP1 (2.2)	P4HA2 (2.1)	IFT52 (2.0)	FGFBP3 (2.0)	TSEN2 (1.9)		MP:0009504	abnormal mammary gland epithelium morphology	0.26	>=0.20	IRS1 (4.2)	COL7A1 (3.1)	FAF1 (2.4)	C16orf86 (1.9)	BAIAP2L2 (1.9)	LRRC29 (1.6)	C16orf48 (1.6)	BCL2L11 (1.6)	CDKN2C (1.5)	EYA2 (1.5)		ENSG00000100280	AP1B1 PPI subnetwork	0.36	>=0.20	PRR15L (4.0)	RGS17 (2.7)	JMJD1C (2.6)	GAK (2.3)	RAB1B (2.3)	LPAR5 (2.2)	DHX38 (2.2)	GLYCTK-AS1 (2.0)	RHOA (2.0)	CFTR (1.9)
ENSG00000163161	ERCC3 PPI subnetwork	0.26	>=0.20	TRMT112 (3.9)	BTF3P12 (3.5)	RBBP5 (3.2)	DHX8 (3.2)	BUD13 (3.1)	SF3B2 (3.0)	INTS5 (2.9)	FBXW2 (2.9)	BBS2 (2.7)	ACD (2.7)		ENSG00000177791	MYOZ1 PPI subnetwork	0.3	>=0.20	MB (7.3)	TPM3 (5.5)	PACSIN3 (4.8)	STAC3 (4.4)	SGCG (4.4)	TPM1 (3.9)	PVRL2 (2.3)	PLAUR (2.1)	FADS3 (2.1)	CYP2W1 (1.8)		GO:0017127	cholesterol transporter activity	0.26	>=0.20	ABCA1 (4.7)	CYP27A1 (4.1)	GATA4 (3.9)	PLTP (3.0)	VIL1 (2.7)	GATA6 (2.5)	LCAT (2.3)	COBLL1 (1.8)	PEPD (1.7)	KCNK3 (1.6)		GO:0004675	transmembrane receptor protein serine/threonine kinase activity	0.36	>=0.20	MCC (3.6)	COLQ (3.3)	RBMS1 (3.2)	SEMA3G (2.8)	NEO1 (2.8)	NEGR1 (2.7)	NPC1 (2.2)	DAG1 (2.0)	BACE2 (2.0)	IKZF4 (1.9)
ENSG00000027697	IFNGR1 PPI subnetwork	0.26	>=0.20	CD40 (3.9)	CSF1 (3.4)	ENSG00000226380 (3.3)	BCL2 (3.2)	ZC3H12C (3.2)	PGS1 (2.9)	RBPJ (2.9)	PLAUR (2.8)	TNFAIP8 (2.7)	SLC41A1 (2.7)		ENSG00000159113	ENSG00000159113 PPI subnetwork	0.3	>=0.20	CD40 (3.7)	ENSG00000226380 (3.4)	ZC3H12C (3.2)	CSF1 (3.2)	PLAUR (2.7)	INPP4B (2.7)	CSGALNACT1 (2.1)	ENSG00000259530 (1.9)	IZUMO1 (1.6)	PIGV (1.6)		ENSG00000179041	RRS1 PPI subnetwork	0.26	>=0.20	NAA25 (4.3)	PINX1 (3.5)	EIF2B1 (3.0)	TUT1 (2.8)	KBTBD8 (2.7)	DDX55 (2.6)	MAPKAPK5 (2.2)	TTLL4 (2.2)	BCS1L (2.1)	TRMT112 (2.1)		ENSG00000049246	PER3 PPI subnetwork	0.36	>=0.20	JMJD1C (4.1)	GAK (2.8)	AFF1 (2.7)	UBAP1 (2.6)	ITCH (2.1)	JUND (2.0)	LCORL (1.8)	REEP3 (1.8)	SUOX (1.8)	GPAM (1.7)
ENSG00000100941	PNN PPI subnetwork	0.26	>=0.20	LUC7L2 (4.2)	TOP1 (3.6)	DDX17 (3.6)	BAZ1B (3.5)	CMIP (3.4)	ARID1A (3.0)	INO80E (2.8)	RAB11B (2.8)	HNRNPK (2.7)	BICD2 (2.6)		ENSG00000080345	RIF1 PPI subnetwork	0.3	>=0.20	CBY1 (3.0)	C11orf49 (2.7)	BOLA1 (2.7)	C12orf23 (2.6)	MTMR11 (2.5)	DCPS (2.4)	RIC8B (2.1)	MEF2BNB (2.1)	NUDT21 (1.9)	FUT2 (1.9)		ENSG00000065559	MAP2K4 PPI subnetwork	0.26	>=0.20	ARL15 (3.1)	SIPA1 (2.8)	PFKFB4 (2.6)	HLX (2.5)	RAPGEF6 (2.4)	EML3 (2.4)	TRIB1 (2.0)	FHOD1 (1.9)	MAFF (1.9)	SH2B3 (1.9)		ENSG00000074181	NOTCH3 PPI subnetwork	0.36	>=0.20	RGS12 (3.0)	DAG1 (2.9)	MYCL1 (2.7)	PLEKHH3 (2.4)	JMJD1C (2.3)	GLYCTK-AS1 (2.3)	DAGLA (2.2)	SEMA3G (2.2)	BEND3 (2.1)	TBX6 (2.1)
ENSG00000072135	PTPN18 PPI subnetwork	0.26	>=0.20	C12orf51 (4.0)	PLCB3 (3.7)	GAK (3.6)	CPEB3 (3.4)	AFF1 (3.4)	HERC1 (3.0)	TNKS2 (3.0)	DENND4B (2.5)	GLYCTK-AS1 (2.5)	ATXN2 (2.5)		MP:0000519	hydronephrosis	0.3	>=0.20	ITPR1 (3.3)	DAO (3.0)	ABP1 (3.0)	DMRT2 (2.2)	COLEC11 (2.0)	NKX3-1 (2.0)	THRB (1.9)	PLXND1 (1.7)	ST3GAL4 (1.7)	RBP4 (1.7)		MP:0008111	abnormal granulocyte differentiation	0.26	>=0.20	FERMT3 (5.9)	SIPA1 (4.1)	TNFAIP8 (3.6)	RLTPR (2.8)	NFATC3 (2.6)	DNAH10 (2.3)	FAM65A (2.2)	SHISA5 (2.0)	BMF (2.0)	BCL2L11 (1.9)		ENSG00000205937	RNPS1 PPI subnetwork	0.36	>=0.20	SF3B2 (4.3)	SYNCRIP (3.8)	HNRNPK (3.7)	CHD4 (3.6)	DHX38 (3.1)	BUD13 (3.0)	CBX1 (2.7)	WDR82 (2.7)	NUCKS1 (2.7)	NCOA6 (2.6)
ENSG00000049540	ELN PPI subnetwork	0.26	>=0.20	VCAN (6.9)	WNT2 (4.6)	COPZ2 (4.1)	MTMR11 (3.7)	CTSK (3.5)	KDELR3 (3.3)	PRAM1 (3.3)	LAMB1 (3.3)	SLC22A4 (3.0)	MOSC1 (2.7)		MP:0008279	arrest of spermiogenesis	0.3	>=0.20	LHCGR (5.8)	FADS1 (4.9)	USP3 (3.7)	FKBP6 (2.7)	ENSG00000259530 (2.3)	MAS1 (1.9)	NKX3-1 (1.9)	DNM3 (1.8)	YKT6 (1.8)	KCNU1 (1.8)		ENSG00000105289	TJP3 PPI subnetwork	0.26	>=0.20	VIL1 (3.5)	CPEB4 (2.5)	KCTD19 (2.5)	ENSG00000245937 (2.4)	ESRP2 (2.3)	LCAT (2.3)	TCTN2 (2.0)	MED9 (1.9)	TMED2 (1.8)	ENSG00000259450 (1.7)		ENSG00000122566	HNRNPA2B1 PPI subnetwork	0.36	>=0.20	HNRNPK (4.6)	RHOA (3.9)	SYNCRIP (3.7)	CHD4 (3.4)	SF3B2 (3.4)	NUCKS1 (3.2)	PPP4C (2.9)	WDR82 (2.7)	ALDOA (2.5)	MSL2 (2.4)
GO:0061041	regulation of wound healing	0.26	>=0.20	ENSG00000259450 (3.0)	BSN-AS2 (2.9)	ENSG00000259471 (2.8)	ENSG00000256116 (2.7)	ENSG00000233723 (2.7)	SOX7 (2.6)	ENSG00000256731 (2.5)	CYP27A1 (2.4)	FGL1 (2.4)	SLC26A1 (2.4)		ENSG00000145220	LYAR PPI subnetwork	0.3	>=0.20	HIST2H2BE (4.5)	WBSCR22 (3.6)	TSEN2 (2.8)	HSPA4 (2.8)	RRN3 (2.7)	TOP1 (2.7)	NR2C2AP (2.5)	BTAF1 (2.5)	MGA (2.4)	RPL27AP (2.2)		GO:0009948	anterior/posterior axis specification	0.26	>=0.20	HMGA2 (2.2)	GATA6 (2.0)	GATA4 (1.9)	RRAS2 (1.9)	EXOC3L1 (1.8)	L3MBTL3 (1.7)	IRS1 (1.7)	ADAM1 (1.6)	ENSG00000235070 (1.5)	VIL1 (1.4)		MP:0002114	abnormal axial skeleton morphology	0.36	>=0.20	TRPS1 (4.2)	FGFR1 (4.2)	LRRC8E (2.7)	CRLF1 (2.7)	EBF2 (2.3)	E2F3 (2.2)	ZFP64 (2.1)	TMEM175 (1.9)	NEO1 (1.9)	COPZ2 (1.8)
ENSG00000159110	IFNAR2 PPI subnetwork	0.26	>=0.20	CD40 (3.5)	ZC3H12C (3.2)	BCL2 (3.2)	ENSG00000226380 (3.1)	CSF1 (3.1)	PGS1 (2.8)	SLC41A1 (2.8)	TNFAIP8 (2.7)	RBPJ (2.5)	UBA7 (2.3)		GO:0008080	N-acetyltransferase activity	0.3	>=0.20	PIGV (3.3)	TNKS (3.3)	ARFGAP2 (3.2)	BRE (2.8)	ARFRP1 (2.8)	ATG13 (2.8)	SFMBT1 (2.6)	PCM1 (2.5)	CRY2 (2.3)	DCPS (2.3)		MP:0000558	abnormal tibia morphology	0.26	>=0.20	EYA2 (3.5)	IRS1 (3.0)	HSD11B2 (3.0)	SETBP1 (2.8)	MAFB (2.6)	CYTL1 (2.3)	CUX2 (2.1)	PLEKHG4 (2.0)	FAM109A (1.9)	CYP27A1 (1.9)		ENSG00000173801	JUP PPI subnetwork	0.36	>=0.20	ERBB3 (4.2)	DAG1 (3.4)	FAM134C (3.1)	MET (2.6)	ITGB6 (2.6)	MCC (2.5)	C11orf9 (2.5)	LRRC8E (2.3)	PRR15L (2.2)	PPP2R3A (2.2)
ENSG00000121653	MAPK8IP1 PPI subnetwork	0.26	>=0.20	TMCC2 (3.4)	SLC22A2 (3.4)	DOC2A (3.2)	STMN3 (3.1)	STX1A (3.0)	RGS12 (2.7)	MAPK8IP1 (2.7)	KCNU1 (2.7)	TMEM151A (2.6)	IKZF4 (2.6)		ENSG00000122965	RBM19 PPI subnetwork	0.31	>=0.20	RRN3 (3.9)	NR2C2AP (3.5)	TOP1 (3.2)	TSEN2 (3.1)	BTAF1 (3.0)	THOC1 (2.9)	RRAS2 (2.5)	OGFOD1 (2.4)	SACS (2.3)	SLC35C1 (2.1)		GO:0035050	embryonic heart tube development	0.26	>=0.20	TCTN2 (3.2)	GATA4 (3.1)	GFOD2 (3.0)	SOX7 (2.9)	GATA6 (2.8)	STK36 (2.6)	EXOC3L1 (2.5)	L3MBTL3 (2.5)	ENSG00000259471 (2.4)	ENSG00000235070 (1.9)		ENSG00000159251	ACTC1 PPI subnetwork	0.36	>=0.20	PTRF (3.1)	MACF1 (2.8)	RHOA (2.7)	PLK2 (2.6)	INPP5A (2.4)	TNNC1 (2.2)	NPC1L1 (2.0)	DYNLRB1 (1.9)	PPP2R3A (1.9)	ANKRD28 (1.8)
ENSG00000141506	PIK3R5 PPI subnetwork	0.26	>=0.20	HLX (3.7)	DENND4B (3.0)	EML3 (2.9)	SIPA1 (2.8)	INSR (2.8)	FERMT3 (2.7)	ENSG00000234899 (2.4)	AHNAK (2.4)	FHOD1 (2.4)	ARNTL (2.3)		ENSG00000196154	S100A4 PPI subnetwork	0.31	>=0.20	MB (7.2)	TPM3 (5.4)	STAC3 (4.8)	TPM1 (4.7)	SGCG (3.1)	PACSIN3 (2.6)	OTUD7B (2.4)	SLC39A1 (2.3)	ARHGAP1 (2.1)	ADAMTS10 (2.0)		ENSG00000185499	MUC1 PPI subnetwork	0.26	>=0.20	PLCB3 (3.7)	IP6K2 (2.8)	FAM109A (2.7)	CPEB4 (2.3)	ALDH2 (2.3)	EYA2 (2.3)	ABCA1 (2.1)	PLTP (2.1)	MAFB (1.9)	ESRP2 (1.9)		ENSG00000157483	MYO1E PPI subnetwork	0.36	>=0.20	TWF2 (3.6)	WDR82 (3.5)	CAPZA2 (3.0)	HNRNPK (3.0)	E2F3 (2.8)	PACS1 (2.6)	KCTD13 (2.4)	CHD4 (2.4)	RHOA (2.2)	NUDCD3 (2.2)
GO:0060070	canonical Wnt receptor signaling pathway	0.26	>=0.20	ZNRF3 (3.8)	LGR6 (3.1)	MCC (3.0)	TBX6 (3.0)	EYA2 (2.9)	FGFR1 (2.8)	IRS1 (2.7)	GLI2 (2.6)	SSPN (2.5)	LRRC8E (2.5)		ENSG00000106617	PRKAG2 PPI subnetwork	0.31	>=0.20	MLXIPL (3.7)	VEGFA (3.6)	SREBF1 (3.4)	FADS1 (3.2)	FADS2 (2.8)	KCNU1 (2.8)	INHBE (2.2)	PDE3B (2.1)	FUT1 (2.1)	TOMM22 (2.0)		GO:0032494	response to peptidoglycan	0.26	>=0.20	ENSG00000259471 (3.0)	TRPT1 (2.6)	MAFF (2.4)	DPEP2 (2.4)	INTS5 (2.3)	NUDT22 (1.9)	EML3 (1.9)	MAP3K11 (1.9)	ENSG00000259450 (1.6)	TTLL4 (1.6)		ENSG00000178585	CTNNBIP1 PPI subnetwork	0.36	>=0.20	TMEM106B (2.8)	DCP2 (2.5)	NAGLU (2.4)	WDR82 (2.2)	NUDCD3 (2.0)	ENSG00000220069 (2.0)	LCORL (2.0)	KIAA1161 (2.0)	BAP1 (2.0)	NISCH (2.0)
ENSG00000122484	RPAP2 PPI subnetwork	0.26	>=0.20	NOP2 (4.8)	ZNF259 (4.4)	EIF2B1 (4.2)	TUT1 (4.1)	PINX1 (4.1)	TSEN2 (3.6)	WBSCR22 (3.6)	SF3B2 (3.5)	NAA25 (3.5)	DDX55 (3.3)		GO:0001892	embryonic placenta development	0.31	>=0.20	SSH1 (2.9)	ENSG00000219491 (2.9)	ZGPAT (2.7)	P4HA2 (2.5)	C1orf172 (2.3)	ABP1 (2.2)	DMC1 (2.2)	SLC39A1 (2.2)	QRICH2 (1.7)	UBR1 (1.7)		MP:0003050	abnormal sacral vertebrae morphology	0.26	>=0.20	HSD11B2 (2.9)	ETV4 (2.6)	CUX2 (2.1)	ITPR2 (2.0)	CYTL1 (2.0)	LYRM7 (2.0)	COL7A1 (1.9)	AGRP (1.7)	KLF14 (1.6)	HMGA2 (1.5)		GO:0045211	postsynaptic membrane	0.36	>=0.20	BSN (4.5)	RIT2 (4.5)	CAMKV (4.1)	NRXN3 (4.0)	DAGLA (3.8)	DOC2A (3.6)	TMEM59L (3.6)	GGT7 (3.5)	TMEM151A (3.5)	CNIH2 (2.8)
ENSG00000129460	NGDN PPI subnetwork	0.26	>=0.20	NOP2 (5.6)	PINX1 (4.8)	ZNF259 (4.6)	DDX55 (4.3)	TSEN2 (4.2)	NR2C2AP (4.2)	NAA25 (3.6)	EIF2B1 (3.6)	RRN3 (3.5)	WBSCR22 (3.4)		GO:0030902	hindbrain development	0.31	>=0.20	RFX4 (3.2)	MEIS1 (2.7)	NKX3-1 (2.7)	TTBK2 (2.7)	MAS1 (2.6)	SPON1 (2.4)	PLCG1 (2.3)	C22orf31 (2.2)	FZD9 (2.1)	EYA2 (2.0)		ENSG00000125485	DDX31 PPI subnetwork	0.26	>=0.20	TUT1 (4.6)	PINX1 (4.6)	NAA25 (4.2)	DDX55 (4.1)	EIF2B1 (3.1)	GTF2H3 (3.0)	BCS1L (2.5)	ZNF142 (2.4)	MAPKAPK5 (2.4)	ZNF335 (2.3)		ENSG00000124193	SRSF6 PPI subnetwork	0.36	>=0.20	HNRNPK (4.6)	SYNCRIP (3.6)	WDR82 (3.5)	SF3B2 (3.4)	NUCKS1 (3.0)	CHD4 (2.9)	PPP4C (2.9)	INO80E (2.7)	MSL2 (2.6)	DHX38 (2.5)
REACTOME_TERMINATION_OF_O:GLYCAN_BIOSYNTHESIS	REACTOME_TERMINATION_OF_O:GLYCAN_BIOSYNTHESIS	0.26	>=0.20	ST3GAL4 (4.8)	ENSG00000247445 (4.8)	CREB3L4 (4.6)	FUT2 (4.2)	TMPRSS3 (4.1)	PRR15L (4.0)	SLC12A2 (4.0)	BACE2 (3.6)	PDXDC1 (3.5)	ABP1 (3.4)		GO:0000398	nuclear mRNA splicing, via spliceosome	0.31	>=0.20	THOC1 (3.4)	LUC7L2 (3.3)	BUD13 (3.2)	TOP1 (3.2)	SF3B4 (2.9)	NCOA5 (2.8)	ZNF408 (2.7)	RBBP5 (2.7)	TOMM22 (2.6)	GTPBP1 (2.6)		KEGG_PANTOTHENATE_AND_COA_BIOSYNTHESIS	KEGG_PANTOTHENATE_AND_COA_BIOSYNTHESIS	0.27	>=0.20	ALDH2 (2.3)	CYP27A1 (2.1)	ENSG00000259450 (1.9)	PLA2G6 (1.8)	KCNJ2 (1.6)	EYA2 (1.6)	ENSG00000228536 (1.5)	FAM13A (1.5)	DPEP2 (1.5)	CCDC51 (1.5)		GO:0022602	ovulation cycle process	0.36	>=0.20	ENSG00000237773 (3.1)	ENSG00000233723 (3.0)	ENSG00000232661 (2.9)	HSD17B1 (2.6)	GGT7 (2.1)	MAP2K7 (1.9)	LRRC8E (1.9)	TRPS1 (1.9)	ZFPM2 (1.9)	ENSG00000220069 (1.8)
ENSG00000169710	FASN PPI subnetwork	0.26	>=0.20	ALDOA (4.5)	SUN2 (3.0)	MEGF9 (2.8)	AHNAK (2.8)	CITED2 (2.6)	STIP1 (2.5)	PLK2 (2.5)	KDM4B (2.4)	SOST (2.3)	GANAB (2.3)		GO:0000377	RNA splicing, via transesterification reactions with bulged adenosine as nucleophile	0.31	>=0.20	THOC1 (3.4)	LUC7L2 (3.3)	BUD13 (3.2)	TOP1 (3.2)	SF3B4 (2.9)	NCOA5 (2.8)	ZNF408 (2.7)	RBBP5 (2.7)	TOMM22 (2.6)	GTPBP1 (2.6)		MP:0001751	increased circulating luteinizing hormone level	0.27	>=0.20	GRB14 (4.7)	RASD1 (3.3)	FAM13A (2.8)	GATA4 (2.7)	HSD11B2 (2.5)	CYP27A1 (2.2)	PFKFB4 (2.0)	PLA2G6 (1.9)	KBTBD8 (1.6)	LCAT (1.6)		GO:0030132	clathrin coat of coated pit	0.36	>=0.20	ATP6V0A1 (3.1)	DENND1A (2.5)	UBAP1 (2.3)	YPEL3 (2.3)	ZNF524 (2.2)	NISCH (2.0)	FAM134C (2.0)	MAP1LC3A (1.9)	APEH (1.8)	ENSG00000247735 (1.8)
ENSG00000198034	RPS4X PPI subnetwork	0.26	>=0.20	NOP2 (4.5)	ZNF259 (3.6)	NAA25 (3.6)	DDX55 (3.4)	RRN3 (3.3)	SYNCRIP (3.3)	NR2C2AP (3.2)	EIF2B1 (3.1)	SF3B2 (3.1)	PINX1 (3.0)		ENSG00000163050	ADCK3 PPI subnetwork	0.31	>=0.20	CPEB3 (3.3)	PDXDC1 (2.7)	RFX4 (2.4)	HERC1 (2.4)	CDAN1 (2.3)	PVRL2 (2.3)	UBR1 (2.2)	TNKS2 (1.9)	CEP164 (1.9)	RAB1A (1.8)		GO:0016585	chromatin remodeling complex	0.27	>=0.20	UBTF (5.9)	CTCF (4.0)	THAP11 (3.6)	IP6K2 (3.0)	PCIF1 (2.8)	ATXN2 (2.8)	NFATC3 (2.8)	ZNF335 (2.7)	MAPKAPK5 (2.6)	MTA2 (2.6)		MP:0004310	small otic vesicle	0.36	>=0.20	NRXN3 (3.1)	MCC (2.6)	DCP2 (2.6)	ZFP64 (2.5)	MFSD2A (2.2)	LRRC8E (2.1)	TRPS1 (2.1)	MYCL1 (2.0)	TBX6 (2.0)	BMP8A (1.8)
GO:0043568	positive regulation of insulin-like growth factor receptor signaling pathway	0.26	>=0.20	GCK (3.3)	LYRM7 (3.2)	KLF14 (2.8)	CYP2W1 (2.6)	ENSG00000214117 (2.6)	GAL3ST3 (2.4)	EYA2 (2.4)	PDLIM4 (2.4)	ABP1 (2.4)	ENSG00000233723 (2.3)		ENSG00000183735	TBK1 PPI subnetwork	0.31	>=0.20	RELB (4.2)	ZC3H12C (3.3)	NCOA5 (3.0)	HSPA4 (2.8)	COPB1 (2.4)	CRTC2 (2.4)	CD40 (2.2)	PSMD12 (2.1)	P4HA2 (2.0)	CSF1 (1.9)		MP:0003964	abnormal noradrenaline level	0.27	>=0.20	KCNK3 (4.5)	AGRP (2.9)	PLCB3 (2.7)	NOL3 (2.6)	KLF14 (2.5)	FLRT1 (2.4)	HSF4 (2.2)	ACOXL (2.1)	PDE3A (1.8)	FKBP2 (1.7)		ENSG00000092330	TINF2 PPI subnetwork	0.36	>=0.20	BANP (3.4)	TXNL4B (3.1)	C5orf35 (2.8)	CBX1 (2.6)	SP2 (2.5)	GKAP1 (2.0)	DHODH (2.0)	HIRIP3 (1.9)	BPTF (1.8)	NUCKS1 (1.8)
ENSG00000182944	EWSR1 PPI subnetwork	0.26	>=0.20	RAB1B (3.8)	MAP2K7 (3.4)	GATAD2B (3.2)	SF3B4 (3.1)	SF3B2 (3.0)	SP2 (2.9)	MRVI1 (2.9)	CBX1 (2.9)	NUTF2 (2.9)	FADS2 (2.8)		GO:0002042	cell migration involved in sprouting angiogenesis	0.31	>=0.20	TECTB (3.4)	MTMR11 (2.9)	SPRY4 (2.8)	PDE3A (2.7)	ANKRD19P (2.7)	ENSG00000247445 (2.6)	TSC22D2 (2.5)	TRIB1 (2.4)	FUT1 (2.3)	STX1A (2.1)		ENSG00000102871	TRADD PPI subnetwork	0.27	>=0.20	TRAFD1 (3.6)	STIP1 (3.5)	CDC42SE2 (2.8)	HINT1 (2.6)	PTPN11 (2.5)	COPB1 (2.4)	TNFAIP8 (2.3)	RRAS2 (2.2)	PSMB10 (2.2)	SLC12A2 (1.9)		GO:2000179	positive regulation of neural precursor cell proliferation	0.36	>=0.20	GLYCTK-AS1 (2.5)	MCC (2.3)	COPZ2 (2.2)	HCN4 (2.1)	C16orf92 (1.8)	ENSG00000247853 (1.8)	EBF2 (1.5)	KIAA1683 (1.4)	GAL3ST3 (1.4)	KIAA1161 (1.3)
MP:0003722	absent ureter	0.26	>=0.20	ENSG00000253379 (6.1)	HMGA2 (4.4)	MRVI1 (4.3)	COL7A1 (3.9)	OPTC (3.2)	ZHX3 (3.1)	LRP4 (3.1)	HSD11B2 (3.0)	CITED2 (2.9)	RSPO3 (2.8)		GO:0046395	carboxylic acid catabolic process	0.31	>=0.20	INHBC (3.5)	DAO (3.4)	BBS2 (2.9)	DNAJC30 (2.9)	SGK2 (2.6)	PCK1 (2.4)	APOC4 (2.4)	PEMT (2.3)	COLEC11 (2.3)	ZGPAT (2.2)		MP:0010763	abnormal hematopoietic stem cell physiology	0.27	>=0.20	CYTL1 (3.1)	LCAT (2.9)	HSD11B2 (2.4)	ENSG00000253792 (2.0)	KCNJ2 (2.0)	FAM65A (1.8)	SLC12A4 (1.7)	EXOC3L1 (1.6)	HLX (1.6)	UBTF (1.6)		GO:0017091	AU-rich element binding	0.36	>=0.20	JUND (3.3)	ENSG00000226645 (2.6)	BMP8A (2.5)	ENSG00000124915 (2.4)	INO80E (2.3)	HMGB3P1 (2.3)	REEP3 (2.1)	NPC1L1 (2.1)	SYT4 (2.0)	C9orf64 (2.0)
GO:0016853	isomerase activity	0.26	>=0.20	CBY1 (3.8)	FADS2 (3.8)	FKBP2 (3.5)	PCCB (3.5)	CCDC51 (3.4)	FADS1 (3.4)	DHODH (3.2)	NUDT2 (3.2)	DCPS (3.0)	BTD (3.0)		GO:0016054	organic acid catabolic process	0.31	>=0.20	INHBC (3.5)	DAO (3.4)	BBS2 (2.9)	DNAJC30 (2.9)	SGK2 (2.6)	PCK1 (2.4)	APOC4 (2.4)	PEMT (2.3)	COLEC11 (2.3)	ZGPAT (2.2)		MP:0004607	abnormal cervical atlas morphology	0.27	>=0.20	MPDZ (3.5)	HMGA2 (3.2)	CYTL1 (3.0)	NFATC3 (2.5)	CUX2 (2.4)	SPON1 (2.3)	ENSG00000254235 (2.2)	L3MBTL3 (2.1)	RILPL1 (1.7)	ZNF664 (1.6)		REACTOME_GLYCOLYSIS	REACTOME_GLYCOLYSIS	0.36	>=0.20	ALDOA (9.5)	KDM4B (4.3)	NPC1L1 (2.9)	SLC37A4 (2.3)	ACSS2 (2.3)	TUBG2 (2.1)	RAB1B (2.1)	UBAP1 (2.0)	TMEM59L (1.9)	BHMT (1.8)
REACTOME_VITAMIN_B5_PANTOTHENATE_METABOLISM	REACTOME_VITAMIN_B5_PANTOTHENATE_METABOLISM	0.26	>=0.20	GPAM (5.1)	MLX (4.1)	PGS1 (3.3)	ACSS2 (3.3)	SREBF1 (3.1)	FAM57B (2.9)	HSD17B1 (2.9)	MARCH5 (2.9)	TMEM106B (2.6)	TRIT1 (2.5)		MP:0011348	abnormal renal glomerulus basement membrane morphology	0.31	>=0.20	COL18A1 (3.7)	DDB2 (3.7)	PDE3A (3.0)	PDGFC (2.6)	MRVI1 (2.1)	CYP2W1 (2.1)	SLC2A4RG (2.1)	GPR146 (2.0)	CSF1 (2.0)	ENSG00000247445 (1.9)		ENSG00000015479	MATR3 PPI subnetwork	0.27	>=0.20	PTPN11 (2.4)	STIP1 (2.4)	TMED2 (2.3)	AHNAK (2.2)	UBTF (2.2)	COPB1 (2.1)	ZNF664 (2.1)	CTCF (2.0)	NAA25 (1.8)	DHX8 (1.8)		ENSG00000166598	HSP90B1 PPI subnetwork	0.36	>=0.20	HYOU1 (8.2)	NFE2L1 (3.7)	ATP6V0A1 (2.2)	SNX14 (2.2)	BACE2 (2.0)	MYCL1 (1.9)	DAG1 (1.8)	GGT7 (1.8)	NEGR1 (1.8)	TMEM151A (1.7)
ENSG00000196535	MYO18A PPI subnetwork	0.26	>=0.20	ACOXL (3.7)	ATXN2 (3.1)	KCTD13 (3.1)	E2F3 (3.1)	R3HDM2 (2.9)	PLA2G15 (2.8)	MACF1 (2.7)	FHOD1 (2.6)	NCOA6 (2.5)	HNRNPUL1 (2.4)		MP:0005010	abnormal CD8-positive T cell morphology	0.31	>=0.20	GIMAP7 (4.9)	GIMAP4 (4.5)	GIMAP6 (4.3)	PLCG1 (4.0)	ENSG00000253379 (3.0)	CD40 (2.8)	PLXND1 (2.6)	CSF1 (2.5)	AXL (2.4)	ENSG00000259530 (2.4)		ENSG00000041982	TNC PPI subnetwork	0.27	>=0.20	OPTC (3.4)	ETV4 (3.4)	VEGFA (3.3)	SOX7 (2.6)	FHOD1 (2.5)	LCAT (2.3)	ENSG00000245937 (2.3)	EXOC3L1 (2.1)	PDE3A (2.1)	ENSG00000254235 (2.1)		GO:0031970	organelle envelope lumen	0.36	>=0.20	PCCB (4.2)	HMBS (3.7)	COASY (2.8)	SUOX (2.4)	HSD17B1 (2.3)	ENSG00000253734 (2.1)	APEH (2.1)	PNPO (2.0)	SLC22A3 (1.9)	C19orf60 (1.9)
MP:0000279	ventricular hypoplasia	0.26	>=0.20	SLC18A1 (3.2)	TNNC1 (2.9)	ARNT (2.8)	RAI1 (2.8)	C12orf51 (2.8)	SP2 (2.7)	PLCD4 (2.5)	CEP164 (2.4)	NCOA6 (2.4)	STAC3 (2.3)		ENSG00000077238	IL4R PPI subnetwork	0.31	>=0.20	CD40 (3.7)	ENSG00000226380 (3.3)	CSF1 (3.3)	INPP4B (2.9)	PLAUR (2.8)	ZC3H12C (2.8)	ENSG00000259530 (2.1)	IZUMO1 (2.0)	RELB (1.9)	CSGALNACT1 (1.8)		ENSG00000077097	TOP2B PPI subnetwork	0.27	>=0.20	UBTF (4.2)	CTCF (3.3)	RQCD1 (3.2)	USP37 (3.0)	CENPT (2.5)	E2F4 (2.4)	PCNXL3 (2.3)	IP6K2 (2.3)	MPDZ (2.3)	STIP1 (2.2)		GO:0051865	protein autoubiquitination	0.36	>=0.20	FIZ1 (3.3)	ENSG00000253734 (3.0)	ZNF524 (2.5)	NRBF2 (2.5)	ARNTL (2.5)	UBAP1 (2.5)	PMFBP1 (2.2)	AFF1 (2.2)	TMEM175 (2.1)	ENSG00000243224 (2.1)
ENSG00000072134	EPN2 PPI subnetwork	0.26	>=0.20	EDC4 (4.2)	VPS53 (3.8)	FHOD1 (3.4)	VPS11 (3.2)	ATP6V0D1 (3.1)	OGFOD1 (3.1)	DUS2L (3.0)	ACD (2.9)	FERMT3 (2.8)	ENSG00000226674 (2.8)		GO:0005543	phospholipid binding	0.31	>=0.20	APOB (3.6)	F2 (3.3)	ASAH1 (3.3)	NTAN1 (2.8)	FADS3 (2.6)	NR0B2 (2.5)	FGL1 (2.5)	ENSG00000203644 (2.2)	APOC4 (2.2)	TMCC1 (2.1)		ENSG00000092208	GEMIN2 PPI subnetwork	0.27	>=0.20	TRMT112 (3.1)	GTF2H3 (2.6)	NUTF2 (2.3)	ACD (2.2)	THAP11 (2.1)	TUT1 (2.1)	EIF2B1 (2.1)	DDX28 (2.0)	PCIF1 (1.9)	AHNAK (1.8)		ENSG00000150990	DHX37 PPI subnetwork	0.36	>=0.20	NOP2 (5.4)	ZNF259 (4.6)	TRIT1 (3.8)	DHODH (3.6)	BEND3 (3.0)	SYNCRIP (3.0)	DHX38 (2.3)	PSMD5 (1.7)	E2F3 (1.6)	DCAF16 (1.6)
REACTOME_REGULATION_OF_MRNA_STABILITY_BY_PROTEINS_THAT_BIND_AU:RICH_ELEMENTS	REACTOME_REGULATION_OF_MRNA_STABILITY_BY_PROTEINS_THAT_BIND_AU:RICH_ELEMENTS	0.26	>=0.20	PSMD12 (5.5)	PSMB10 (4.5)	PSMD5 (3.9)	STIP1 (3.5)	TMEM208 (3.5)	C19orf60 (3.3)	TRAFD1 (3.1)	WBSCR22 (3.0)	NAA25 (2.9)	NUTF2 (2.8)		ENSG00000041982	TNC PPI subnetwork	0.31	>=0.20	VEGFA (3.3)	VCAN (3.2)	SUN2 (2.8)	ECM2 (2.8)	SPRY4 (2.8)	MRVI1 (2.7)	COL18A1 (2.6)	AXL (2.5)	SSH1 (2.5)	RASIP1 (2.5)		ENSG00000159251	ACTC1 PPI subnetwork	0.27	>=0.20	AHNAK (5.2)	OPTC (2.7)	BAIAP2L2 (2.7)	FAM65A (2.1)	TRADD (2.0)	UBTF (2.0)	PLCB3 (1.9)	CDC42SE2 (1.8)	TRMT112 (1.7)	STIP1 (1.5)		ENSG00000185499	MUC1 PPI subnetwork	0.36	>=0.20	LPAR5 (3.5)	SLC22A3 (2.6)	DAG1 (2.5)	ATP6V0A1 (2.3)	DGKQ (2.2)	ITGB6 (2.2)	ERBB3 (2.0)	DCP2 (2.0)	CRLF1 (2.0)	MEGF9 (1.8)
MP:0008496	decreased IgG2a level	0.26	>=0.20	CD40 (7.0)	RELB (5.9)	GIMAP7 (3.9)	GIMAP4 (3.9)	MAFF (3.7)	GIMAP6 (3.7)	LACTB (3.3)	DENND4B (3.1)	PLAUR (3.0)	CTSS (2.9)		ENSG00000120694	HSPH1 PPI subnetwork	0.31	>=0.20	PSMD12 (5.1)	HSPA4 (4.4)	VPS53 (2.8)	YKT6 (2.7)	OGFOD1 (2.4)	ARFGAP2 (2.4)	COPB1 (2.2)	ENSG00000233559 (2.0)	SF3B4 (2.0)	PACSIN3 (2.0)		GO:0048305	immunoglobulin secretion	0.27	>=0.20	RLTPR (3.4)	DUS2L (2.7)	LRRC29 (2.3)	TRADD (2.2)	COBLL1 (2.2)	ACOXL (2.1)	BCL2 (1.8)	C16orf86 (1.7)	TRPT1 (1.7)	HSF4 (1.6)		GO:0030155	regulation of cell adhesion	0.36	>=0.20	ITGB6 (3.0)	PTRF (2.9)	SEMA3G (2.8)	PLK2 (2.2)	GLYCTK-AS1 (2.2)	MACF1 (2.0)	LPL (2.0)	DAG1 (1.9)	WNT2 (1.9)	ENSG00000226752 (1.9)
MP:0001261	obese	0.26	>=0.20	RASD1 (3.7)	KLF14 (3.5)	LHCGR (3.5)	MPDZ (3.0)	THRB (3.0)	GCK (2.6)	RBP4 (2.6)	C12orf47 (2.6)	PCK1 (2.5)	EBF2 (2.5)		ENSG00000145623	OSMR PPI subnetwork	0.31	>=0.20	CD40 (3.6)	ENSG00000226380 (3.3)	CSF1 (3.3)	ZC3H12C (3.0)	INPP4B (2.7)	PLAUR (2.7)	CSGALNACT1 (2.1)	IZUMO1 (1.9)	ENSG00000259530 (1.8)	P4HA2 (1.6)		MP:0000182	increased circulating LDL cholesterol level	0.27	>=0.20	CYP27A1 (3.6)	ABCA1 (3.2)	PEMT (3.2)	LCAT (2.9)	PLA2G15 (2.6)	SLC12A4 (2.6)	PEPD (2.6)	VEGFB (2.6)	NFATC3 (2.5)	ALDH2 (2.3)		ENSG00000127191	TRAF2 PPI subnetwork	0.36	>=0.20	SNX11 (3.3)	ARNTL (2.9)	NRBF2 (2.5)	TWF2 (2.4)	AHR (2.2)	MAP3K1 (2.2)	PPP4C (2.1)	PACS1 (2.0)	ENSG00000243224 (2.0)	ENSG00000237773 (2.0)
GO:0030168	platelet activation	0.26	>=0.20	MRVI1 (6.0)	C3orf54 (3.9)	DNM3 (3.8)	CCDC92 (3.8)	MARCH2 (3.4)	PDE3A (3.2)	INPP5A (3.1)	LPAR5 (3.0)	RASA3 (2.9)	CMIP (2.6)		ENSG00000137070	IL11RA PPI subnetwork	0.31	>=0.20	CD40 (3.6)	ENSG00000226380 (3.3)	CSF1 (3.3)	ZC3H12C (3.0)	INPP4B (2.7)	PLAUR (2.7)	CSGALNACT1 (2.1)	IZUMO1 (1.9)	ENSG00000259530 (1.8)	P4HA2 (1.6)		MP:0000286	abnormal mitral valve morphology	0.27	>=0.20	TRIB1 (3.1)	SOX7 (2.9)	MAFF (2.5)	PLA2G15 (2.1)	ITPR2 (1.9)	SPON1 (1.7)	SH2B3 (1.6)	ERP29 (1.6)	CYP27A1 (1.6)	LAMB1 (1.5)		ENSG00000142273	CBLC PPI subnetwork	0.36	>=0.20	SLC22A3 (2.7)	AHR (2.6)	MAP3K1 (2.5)	IKZF4 (2.4)	RBPJ (2.3)	SLC41A1 (2.1)	BMP8A (2.1)	C17orf58 (2.1)	SKAP1 (2.0)	ENSG00000256731 (1.9)
GO:0001726	ruffle	0.26	>=0.20	C11orf9 (4.2)	AHNAK (3.9)	ETV4 (3.8)	SH2B3 (3.6)	RBMS1 (3.4)	ARHGAP1 (3.2)	BAIAP2L2 (3.1)	CORO1C (3.1)	PTRF (3.0)	OTUD7B (2.9)		GO:0001637	G-protein coupled chemoattractant receptor activity	0.31	>=0.20	GIMAP4 (5.3)	GIMAP6 (4.5)	GIMAP7 (3.7)	MYO1F (3.2)	GPR146 (2.2)	DSCAML1 (2.1)	RAB3IL1 (2.0)	ENSG00000214117 (2.0)	ZDHHC18 (2.0)	AXL (1.9)		ENSG00000158169	FANCC PPI subnetwork	0.27	>=0.20	STIP1 (3.6)	TRAFD1 (2.5)	ZNF142 (2.5)	KCNK7 (1.9)	ENSG00000259471 (1.9)	CDKN2C (1.8)	ZNF664 (1.8)	FKBP2 (1.7)	COPB1 (1.7)	HCAR1 (1.6)		ENSG00000164597	COG5 PPI subnetwork	0.36	>=0.20	DHX38 (3.2)	CDK5RAP3 (3.1)	COASY (3.0)	PGS1 (2.9)	VPS11 (2.6)	HTT (2.4)	GAK (2.3)	SUOX (1.9)	ENSG00000247735 (1.9)	IFFO1 (1.8)
ENSG00000106397	PLOD3 PPI subnetwork	0.26	>=0.20	GPR137 (4.1)	UQCRC1 (3.9)	APEH (3.7)	ARFRP1 (3.6)	ESRRA (3.6)	ARFGAP2 (3.3)	ASAH1 (3.0)	ALDOA (2.9)	P4HA2 (2.9)	NCKIPSD (2.8)		GO:0004950	chemokine receptor activity	0.31	>=0.20	GIMAP4 (5.3)	GIMAP6 (4.5)	GIMAP7 (3.7)	MYO1F (3.2)	GPR146 (2.2)	DSCAML1 (2.1)	RAB3IL1 (2.0)	ENSG00000214117 (2.0)	ZDHHC18 (2.0)	AXL (1.9)		GO:0031201	SNARE complex	0.27	>=0.20	DNAJC4 (3.3)	CELSR3 (3.1)	ATP6V0D1 (2.9)	BAD (2.7)	CPEB4 (2.5)	FKBP2 (2.4)	GPR137 (2.2)	KIAA0895L (2.1)	PARD6A (2.0)	BRAP (2.0)		MP:0001261	obese	0.36	>=0.20	EBF2 (2.5)	ZNF524 (2.1)	ZFPM2 (2.0)	IKZF4 (2.0)	LPL (1.9)	NEGR1 (1.6)	GPAM (1.6)	ENSG00000235300 (1.6)	GLYCTK-AS1 (1.6)	SYT4 (1.5)
REACTOME_TRANSPORT_OF_RIBONUCLEOPROTEINS_INTO_THE_HOST_NUCLEUS	REACTOME_TRANSPORT_OF_RIBONUCLEOPROTEINS_INTO_THE_HOST_NUCLEUS	0.26	>=0.20	EDC4 (3.7)	DHX8 (3.4)	NAA25 (3.4)	BTAF1 (3.4)	UBR1 (3.3)	PSMD5 (3.3)	RRN3 (3.0)	C18orf8 (3.0)	RBBP5 (2.9)	THOC1 (2.9)		ENSG00000139239	ENSG00000139239 PPI subnetwork	0.31	>=0.20	HIST2H2BE (3.6)	TOP1 (2.3)	NCOA5 (2.2)	RRN3 (2.1)	CEP164 (2.0)	ENSG00000219491 (2.0)	RPL27AP (2.0)	ENSG00000226334 (1.9)	TSEN2 (1.7)	BICD2 (1.6)		GO:0016860	intramolecular oxidoreductase activity	0.27	>=0.20	FKBP2 (4.4)	ERP29 (3.4)	PLTP (3.4)	VEGFB (3.4)	TMED2 (3.3)	PEPD (3.1)	PEMT (2.6)	GATA6 (2.5)	MED9 (2.0)	VEGFA (1.9)		MP:0000562	polydactyly	0.36	>=0.20	FGFR1 (4.1)	TRPS1 (2.9)	WNT2 (2.8)	NEO1 (2.3)	EBF2 (2.2)	CRLF1 (2.1)	VPS11 (2.1)	DCP2 (2.0)	BMP8A (1.8)	ZFP64 (1.7)
MP:0005036	diarrhea	0.26	>=0.20	IKZF4 (5.0)	GIMAP4 (4.1)	GIMAP7 (3.4)	INPP4B (3.3)	BCL2L11 (2.8)	PSMB10 (2.7)	RELB (2.7)	MC4R (2.6)	HSD11B2 (2.6)	PRR15L (2.5)		GO:0055001	muscle cell development	0.31	>=0.20	MAMSTR (4.6)	PACSIN3 (4.6)	STAC3 (4.3)	SGCG (4.2)	MB (3.3)	TPM3 (3.2)	ANKRD19P (2.7)	ENSG00000226648 (2.6)	TPM1 (2.6)	FZD9 (2.5)		GO:0046464	acylglycerol catabolic process	0.27	>=0.20	HCAR1 (3.4)	PEMT (2.7)	FAM109A (2.6)	ENSG00000256234 (2.5)	KCTD19 (2.4)	BAIAP2L2 (2.2)	ENSG00000256116 (2.0)	PLA2G6 (2.0)	ZNF664 (1.8)	CCDC92 (1.8)		ENSG00000120699	EXOSC8 PPI subnetwork	0.36	>=0.20	DHODH (3.4)	STAG1 (2.8)	RAB7L1 (2.4)	INO80E (2.0)	DHX38 (2.0)	ANKRD28 (2.0)	HACL1 (2.0)	C9orf64 (1.9)	TRIT1 (1.7)	PSMD5 (1.7)
GO:0010595	positive regulation of endothelial cell migration	0.26	>=0.20	CSGALNACT1 (3.3)	ENSG00000226645 (3.0)	LINGO2 (2.9)	GRB14 (2.8)	MAS1 (2.7)	MCC (2.5)	LGR6 (2.4)	ENSG00000226334 (2.4)	EXOC3L1 (2.4)	PDE3A (2.4)		REACTOME_ACTIVATION_OF_CHAPERONES_BY_ATF6:ALPHA	REACTOME_ACTIVATION_OF_CHAPERONES_BY_ATF6:ALPHA	0.31	>=0.20	RAB1A (3.8)	VEGFA (3.4)	INHBE (3.2)	GOLPH3L (2.9)	CITED2 (2.9)	ATG13 (2.9)	COPB1 (2.5)	TBL2 (2.4)	RBBP5 (2.3)	R3HDM2 (2.3)		GO:0044269	glycerol ether catabolic process	0.27	>=0.20	HCAR1 (3.4)	PEMT (2.7)	FAM109A (2.6)	ENSG00000256234 (2.5)	KCTD19 (2.4)	BAIAP2L2 (2.2)	ENSG00000256116 (2.0)	PLA2G6 (2.0)	ZNF664 (1.8)	CCDC92 (1.8)		ENSG00000171421	MRPL36 PPI subnetwork	0.36	>=0.20	C19orf60 (3.8)	RBPJ (2.7)	PIGU (2.7)	HMBS (2.6)	ASZ1 (2.6)	ENSG00000234494 (2.5)	TUBG1 (2.4)	YIF1A (2.1)	MSL2 (2.1)	BAP1 (2.0)
MP:0000709	enlarged thymus	0.26	>=0.20	DDB2 (4.4)	SKAP1 (3.7)	AKNA (3.7)	RLTPR (3.5)	RNF157 (3.1)	GIMAP7 (3.1)	PLCG1 (3.0)	MYBL2 (2.8)	PDE3B (2.8)	PLEKHG4 (2.6)		ENSG00000175390	EIF3F PPI subnetwork	0.31	>=0.20	RPL27AP (2.2)	NR2C2AP (2.1)	ANKRD19P (1.9)	WBSCR22 (1.9)	RRN3 (1.9)	PDXDC1 (1.8)	INSR (1.7)	MRVI1 (1.7)	JOSD1 (1.6)	PCM1 (1.6)		GO:0046461	neutral lipid catabolic process	0.27	>=0.20	HCAR1 (3.4)	PEMT (2.7)	FAM109A (2.6)	ENSG00000256234 (2.5)	KCTD19 (2.4)	BAIAP2L2 (2.2)	ENSG00000256116 (2.0)	PLA2G6 (2.0)	ZNF664 (1.8)	CCDC92 (1.8)		GO:0006383	transcription from RNA polymerase III promoter	0.36	>=0.20	BEND3 (2.2)	ENSG00000247735 (2.1)	ASZ1 (2.1)	NUDT2 (2.0)	DHX38 (1.9)	ENSG00000124915 (1.9)	TRIT1 (1.9)	INO80E (1.9)	HTT (1.7)	ENSG00000220069 (1.6)
MP:0006011	abnormal endolymphatic duct morphology	0.26	>=0.20	ENSG00000253379 (6.1)	DMRT2 (4.6)	SETBP1 (4.4)	TECTB (3.4)	DMRTA2 (3.3)	AGRP (3.0)	TSC22D2 (2.9)	ENSG00000228536 (2.8)	ENSG00000245937 (2.8)	NUDT22 (2.4)		ENSG00000162594	IL23R PPI subnetwork	0.31	>=0.20	CD40 (3.5)	ENSG00000226380 (3.4)	CSF1 (3.3)	ZC3H12C (2.9)	INPP4B (2.6)	PLAUR (2.6)	CSGALNACT1 (2.1)	ENSG00000259530 (1.9)	IZUMO1 (1.8)	PIGV (1.6)		ENSG00000164587	RPS14 PPI subnetwork	0.27	>=0.20	NUTF2 (2.8)	NAA25 (2.6)	HINT1 (2.6)	DDX55 (2.5)	EIF2B1 (2.5)	TRMT112 (2.4)	INTS5 (2.3)	PINX1 (2.2)	CUX2 (2.1)	AHNAK (2.1)		GO:0051240	positive regulation of multicellular organismal process	0.36	>=0.20	ENSG00000233723 (2.5)	KIAA1683 (2.0)	BSN-AS2 (1.9)	HCN4 (1.8)	AHR (1.7)	RBMS1 (1.6)	SLC22A3 (1.6)	MFSD2A (1.5)	ENSG00000256731 (1.5)	BMP8A (1.5)
MP:0004173	abnormal intervertebral disk morphology	0.26	>=0.20	FZD9 (4.4)	CUX2 (3.8)	TRPS1 (3.6)	FGFR1 (3.4)	CYTL1 (3.2)	ECM2 (2.9)	PDGFC (2.9)	CSGALNACT1 (2.8)	NEO1 (2.6)	EYA2 (2.6)		ENSG00000184357	HIST1H1B PPI subnetwork	0.31	>=0.20	HIST2H2BE (6.0)	CDAN1 (3.7)	GPER (2.9)	EYA2 (2.5)	TTBK2 (2.5)	SFMBT1 (2.2)	FUT1 (2.1)	GCK (2.1)	ARMC2 (1.9)	SLC22A5 (1.7)		ENSG00000135069	PSAT1 PPI subnetwork	0.27	>=0.20	STIP1 (4.3)	UQCRC1 (3.5)	SLC12A2 (2.4)	IRS1 (2.4)	GATA6 (2.4)	PRDX5 (2.3)	ALDH2 (2.2)	MPDZ (2.1)	PTPN11 (2.0)	GATA4 (2.0)		ENSG00000101333	PLCB4 PPI subnetwork	0.36	>=0.20	INPP5A (3.3)	BSN (3.2)	CAMKV (2.8)	KLC2 (2.6)	CNIH2 (2.6)	NEGR1 (2.3)	TMEM59L (2.3)	NRXN3 (2.2)	PHF7 (2.1)	DGKQ (2.1)
GO:0071702	organic substance transport	0.27	>=0.20	SLC19A1 (3.7)	MFSD2A (3.4)	NPC1L1 (3.4)	GLYCTK (3.3)	SLC37A4 (3.2)	CTRL (3.0)	AMT (2.8)	DAO (2.7)	CYP27A1 (2.6)	NPC1 (2.6)		ENSG00000111641	NOP2 PPI subnetwork	0.31	>=0.20	TSEN2 (3.9)	RRN3 (3.6)	THOC1 (3.5)	MGA (3.4)	NR2C2AP (3.2)	WBSCR22 (3.0)	BTAF1 (2.9)	ARFRP1 (2.5)	GPN2 (2.3)	PSMD12 (2.3)		ENSG00000064999	ANKS1A PPI subnetwork	0.27	>=0.20	ELMO3 (5.6)	ESRP2 (5.4)	IRS1 (2.9)	FAM109A (2.5)	ETV4 (2.3)	PSKH1 (2.0)	BCL2L11 (1.8)	PLCB3 (1.8)	ALDH2 (1.8)	EYA2 (1.8)		MP:0006267	abnormal intercalated disc morphology	0.36	>=0.20	TNNC1 (6.5)	COLQ (3.9)	ENSG00000223561 (3.7)	PPP2R3A (2.8)	LPAR5 (2.7)	MACF1 (2.6)	ATP6V0A1 (2.5)	INPP5A (2.4)	HYOU1 (2.2)	GALNT2 (2.1)
ENSG00000114270	COL7A1 PPI subnetwork	0.27	>=0.20	LAMB1 (7.0)	COL7A1 (6.3)	ITGB6 (4.9)	SFN (4.4)	COL18A1 (4.2)	ELMO3 (4.0)	KDELR3 (3.7)	VCAN (3.4)	AXL (3.1)	PTRF (3.1)		GO:0019887	protein kinase regulator activity	0.31	>=0.20	INPP4B (3.7)	SPRY4 (3.0)	STMN3 (2.8)	RASA3 (2.2)	RNF157 (2.2)	SFMBT1 (2.0)	ENSG00000226674 (2.0)	TSC22D2 (2.0)	CBY1 (1.9)	MAPKBP1 (1.9)		MP:0009331	absent primitive node	0.27	>=0.20	VIL1 (3.8)	GATA6 (3.6)	GATA4 (3.6)	IRS1 (2.4)	KCNK7 (2.3)	MAPKAPK5 (1.9)	LRRC29 (1.8)	FAM109A (1.7)	KBTBD8 (1.7)	PSKH1 (1.7)		MP:0003056	abnormal hyoid bone morphology	0.36	>=0.20	TRPS1 (3.9)	GDPD3 (2.9)	FGFR1 (2.7)	NEO1 (2.4)	CRLF1 (2.1)	LRRC8E (2.0)	PLK2 (2.0)	EBF2 (2.0)	ZFP64 (1.9)	DCAF16 (1.9)
ENSG00000172572	PDE3A PPI subnetwork	0.27	>=0.20	RAB11B (3.8)	PDE3B (3.7)	ST3GAL4 (3.2)	CCDC92 (3.1)	CSGALNACT1 (2.8)	WDR82 (2.6)	CMIP (2.6)	ENSG00000233559 (2.6)	SACS (2.5)	BANP (2.3)		MP:0000048	abnormal stria vascularis morphology	0.31	>=0.20	TECTB (3.7)	ENSG00000226674 (3.5)	DSTYK (3.0)	RAB3IL1 (2.5)	INPP4B (2.3)	CTSK (2.3)	ENSG00000234899 (2.2)	NFIA (2.2)	NR0B2 (2.2)	PDE3A (2.2)		REACTOME_ADAPTIVE_IMMUNE_SYSTEM	REACTOME_ADAPTIVE_IMMUNE_SYSTEM	0.27	>=0.20	PSMB10 (4.7)	TRAFD1 (3.4)	CDC42SE2 (3.3)	FERMT3 (3.1)	COPB1 (2.9)	RRAS2 (2.3)	FAF1 (2.0)	STIP1 (2.0)	RANBP10 (2.0)	MTA2 (2.0)		MP:0002664	decreased circulating adrenocorticotropin level	0.36	>=0.20	GAL3ST3 (2.8)	ZFPM2 (2.5)	ENSG00000124915 (2.2)	SLC22A3 (2.1)	CATSPER1 (2.0)	SLC22A2 (2.0)	SYT4 (1.8)	TMEM59L (1.7)	CRLF1 (1.7)	ASPHD1 (1.6)
GO:0072006	nephron development	0.27	>=0.20	FLRT1 (3.2)	DMRT2 (2.9)	ITGB6 (2.7)	SEMA3G (2.6)	SLC22A2 (2.6)	COBLL1 (2.4)	HSD11B2 (2.4)	FGFBP3 (2.3)	ENSG00000247853 (2.3)	ENSG00000253379 (2.2)		REACTOME_REGULATION_OF_SIGNALING_BY_CBL	REACTOME_REGULATION_OF_SIGNALING_BY_CBL	0.31	>=0.20	MYO1F (3.9)	CTSS (3.7)	RASA3 (2.9)	MAP3K1 (2.8)	SNX10 (2.8)	ENSG00000226674 (2.2)	ENSG00000203644 (2.1)	CORO1C (2.1)	GLUL (2.1)	ENSG00000246283 (2.1)		ENSG00000185963	BICD2 PPI subnetwork	0.27	>=0.20	PLCB3 (2.5)	CCDC92 (2.4)	PIK3R1 (2.3)	ENSG00000256234 (2.2)	C12orf51 (2.2)	BAD (2.0)	GFOD2 (2.0)	SSPN (2.0)	DNAH10 (1.9)	ZNF142 (1.8)		GO:0051960	regulation of nervous system development	0.36	>=0.20	CNIH2 (3.1)	GAL3ST3 (2.7)	DGKQ (2.5)	EBF2 (2.3)	RGS12 (2.3)	CRLF1 (2.1)	TMEM151A (2.1)	C11orf9 (2.0)	TMEM59L (2.0)	PCDH17 (2.0)
ENSG00000115594	IL1R1 PPI subnetwork	0.27	>=0.20	PGS1 (4.0)	MAP3K1 (3.6)	PLAUR (3.3)	RELA (3.0)	UBA7 (2.9)	C5orf56 (2.8)	ENSG00000254235 (2.7)	FUT2 (2.7)	SLC35C1 (2.6)	RAB7L1 (2.5)		ENSG00000096171	VARS PPI subnetwork	0.31	>=0.20	PSMD12 (4.1)	ARFGAP2 (3.2)	VPS53 (3.1)	YKT6 (2.5)	RBBP5 (2.5)	HSPA4 (2.5)	ATG13 (2.4)	OGFOD1 (2.4)	CRY2 (2.2)	OTUD7B (2.1)		ENSG00000127993	RBM48 PPI subnetwork	0.27	>=0.20	ALDH2 (2.6)	FAF1 (2.3)	NOL3 (2.3)	C16orf48 (2.2)	PARD6A (2.2)	CCDC92 (2.1)	CELSR3 (2.0)	AHNAK (1.9)	NFATC3 (1.8)	SETBP1 (1.7)		REACTOME_N:GLYCAN_TRIMMING_IN_THE_ER_AND_CALNEXINCALRETICULIN_CYCLE	REACTOME_N:GLYCAN_TRIMMING_IN_THE_ER_AND_CALNEXINCALRETICULIN_CYCLE	0.36	>=0.20	HYOU1 (8.6)	NAGLU (3.9)	GALNT2 (3.1)	YIF1A (3.0)	BTD (3.0)	NFE2L1 (2.6)	DAG1 (2.6)	PIGU (2.6)	SNX14 (2.4)	GGT7 (2.2)
ENSG00000181061	HIGD1A PPI subnetwork	0.27	>=0.20	UQCRC1 (4.0)	APEH (3.5)	ARFGAP2 (3.5)	GPR137 (3.1)	ARFRP1 (2.9)	LUC7L2 (2.8)	PCCB (2.7)	COASY (2.7)	MACROD1 (2.5)	YIF1A (2.4)		ENSG00000204394	VARS PPI subnetwork	0.31	>=0.20	PSMD12 (4.1)	ARFGAP2 (3.2)	VPS53 (3.1)	YKT6 (2.5)	RBBP5 (2.5)	HSPA4 (2.5)	ATG13 (2.4)	OGFOD1 (2.4)	CRY2 (2.2)	OTUD7B (2.1)		ENSG00000213639	PPP1CB PPI subnetwork	0.27	>=0.20	AHNAK (3.1)	OPTC (2.1)	COBLL1 (2.1)	RNF25 (2.1)	STK36 (2.0)	KIAA0895L (1.8)	PCIF1 (1.7)	PTPN11 (1.6)	C16orf48 (1.6)	TRIB1 (1.6)		GO:0048675	axon extension	0.36	>=0.20	ENSG00000233723 (3.8)	GLYCTK-AS1 (2.8)	GGT7 (2.7)	FAM57B (2.6)	MC4R (2.4)	ENSG00000247735 (2.3)	NICN1 (2.2)	FBXW2 (2.1)	C19orf60 (1.9)	EBF2 (1.9)
ENSG00000078699	CBFA2T2 PPI subnetwork	0.27	>=0.20	ARID1A (4.3)	RAI1 (4.1)	FAM65A (4.1)	FHOD1 (3.6)	ENSG00000250616 (3.3)	IDUA (3.2)	C3orf54 (3.1)	NFATC3 (3.1)	R3HDM2 (3.1)	KDM4B (3.0)		ENSG00000105325	FZR1 PPI subnetwork	0.31	>=0.20	CEP55 (4.7)	CKAP5 (3.8)	CENPP (3.7)	FEN1 (3.1)	MYBL2 (3.1)	FAM100B (2.7)	COPB1 (2.4)	LPIN3 (2.1)	ZC3H12C (1.9)	RRAS2 (1.8)		GO:0044455	mitochondrial membrane part	0.27	>=0.20	UQCRC1 (6.2)	HINT1 (4.5)	ESRRA (4.4)	PRDX5 (4.4)	ACAD10 (3.3)	FKBP2 (2.9)	DNAJC4 (2.9)	MACROD1 (2.7)	BCS1L (2.6)	C12orf47 (2.4)		ENSG00000152413	HOMER1 PPI subnetwork	0.36	>=0.20	RIT2 (3.9)	MACF1 (2.8)	ITGB6 (2.5)	CAMKV (2.5)	BSN (2.1)	KIAA0754 (2.1)	ENSG00000253734 (2.0)	ZNF524 (1.9)	TMEM59L (1.9)	NRXN3 (1.8)
ENSG00000108528	SLC25A11 PPI subnetwork	0.27	>=0.20	NUP210L (3.5)	DDB2 (3.3)	GOLPH3L (2.8)	FUT1 (2.8)	LYRM7 (2.8)	ACAD10 (2.7)	ESRRA (2.7)	ENSG00000232661 (2.5)	ENSG00000233006 (2.5)	SLC22A5 (2.5)		ENSG00000174989	FBXW8 PPI subnetwork	0.31	>=0.20	ARFGAP2 (3.0)	COPB1 (2.7)	TBL2 (2.4)	ARFRP1 (2.3)	SPON1 (2.1)	INSR (2.1)	LUC7L2 (2.0)	DCPS (2.0)	NUP210L (2.0)	MARCH5 (2.0)		MP:0001326	retinal degeneration	0.27	>=0.20	ROM1 (8.7)	ACSL6 (4.2)	EML3 (4.0)	TTLL4 (3.5)	TCTN2 (2.9)	PLTP (2.6)	SPON1 (2.6)	PLCD4 (2.0)	CYP27A1 (1.9)	C16orf48 (1.6)		GO:0030291	protein serine/threonine kinase inhibitor activity	0.36	>=0.20	PLEKHH3 (2.9)	KLHL8 (2.9)	WDR82 (2.4)	JUND (2.4)	DAG1 (2.3)	PLK2 (2.3)	C17orf58 (2.3)	TUBG2 (2.1)	LCORL (2.0)	TUBG1 (2.0)
ENSG00000138439	FAM117B PPI subnetwork	0.27	>=0.20	C1orf172 (4.9)	ESRP2 (4.8)	ELMO3 (4.2)	INPP5A (3.3)	SFN (3.0)	PLEKHH3 (2.9)	IRS1 (2.7)	MARCH5 (2.6)	PACSIN3 (2.5)	LPIN3 (2.3)		ENSG00000139372	TDG PPI subnetwork	0.31	>=0.20	TRIB1 (3.7)	CITED2 (3.1)	HNRNPUL1 (3.0)	GATAD2B (2.7)	PDGFC (2.5)	BUD13 (2.5)	ZC3H12C (2.2)	ARID1A (2.1)	CPEB3 (2.1)	DDX17 (2.0)		ENSG00000119421	NDUFA8 PPI subnetwork	0.27	>=0.20	UQCRC1 (6.2)	PRDX5 (4.2)	HINT1 (4.0)	FKBP2 (3.4)	MACROD1 (3.4)	ACAD10 (3.3)	ESRRA (3.1)	TMEM208 (2.7)	BCS1L (2.6)	PSMB10 (2.2)		ENSG00000121022	COPS5 PPI subnetwork	0.36	>=0.20	CAPZA2 (4.1)	PGS1 (2.4)	NUDCD3 (2.4)	TXNL4B (2.0)	FAM134C (1.8)	STAG1 (1.8)	IFFO1 (1.7)	UBAP1 (1.7)	BUD13 (1.7)	MAP2K7 (1.6)
GO:0050654	chondroitin sulfate proteoglycan metabolic process	0.27	>=0.20	ECM2 (4.8)	ENSG00000247445 (3.4)	SSPN (3.4)	ENSG00000245937 (2.7)	ENSG00000253695 (2.5)	DNAH10 (2.4)	CSGALNACT1 (2.4)	ENSG00000233006 (2.4)	ENSG00000253379 (2.4)	ACOXL (2.4)		GO:0006997	nucleus organization	0.31	>=0.20	C1orf49 (6.1)	BTAF1 (2.6)	HORMAD1 (2.3)	TNKS2 (2.2)	ENSG00000257711 (2.2)	FKBP6 (2.2)	ENSG00000232871 (2.1)	KCNU1 (2.1)	ENSG00000233559 (1.9)	STARD9 (1.8)		MP:0005309	increased circulating ammonia level	0.27	>=0.20	PDE3A (3.5)	PLCB3 (3.2)	PEPD (2.9)	PEMT (2.5)	MAFB (2.5)	VIL1 (2.4)	CYP27A1 (2.2)	ALDH2 (1.8)	FAM109A (1.7)	BCL2L11 (1.5)		GO:0030299	intestinal cholesterol absorption	0.36	>=0.20	NPC1L1 (7.8)	SLC26A1 (2.4)	GLYCTK (2.3)	APOA5 (2.2)	NEGR1 (2.2)	DNAH1 (2.1)	BSN-AS2 (2.0)	CFTR (1.9)	TMPRSS3 (1.7)	MOSC1 (1.7)
GO:0016197	endosomal transport	0.27	>=0.20	SNX13 (4.3)	RAB1A (3.6)	ITCH (3.4)	FNIP1 (3.2)	ATP6V0D1 (3.2)	BAD (3.2)	CPEB4 (2.9)	BRE (2.7)	NICN1 (2.7)	MLX (2.6)		MP:0008024	absent lymph nodes	0.31	>=0.20	LACTB (4.4)	SLC39A1 (3.1)	MAP3K1 (2.9)	ZDHHC18 (2.8)	CD40 (2.8)	CSF1 (2.8)	PDGFC (2.1)	RELB (1.9)	IZUMO1 (1.9)	CLPTM1 (1.9)		GO:0005086	ARF guanyl-nucleotide exchange factor activity	0.27	>=0.20	CPEB4 (3.6)	C12orf51 (3.4)	MAPKAPK5 (2.9)	RLTPR (2.9)	ZNF335 (2.7)	AHNAK (2.2)	RANBP10 (2.2)	FNIP1 (2.2)	KCNK3 (2.1)	COPB1 (2.0)		GO:0007044	cell-substrate junction assembly	0.36	>=0.20	ITGB6 (4.6)	NT5E (3.7)	KIAA0754 (3.4)	PTRF (3.3)	MET (3.0)	ENSG00000234494 (2.6)	ENSG00000223561 (2.2)	INPP5A (1.8)	TAOK2 (1.8)	ERBB3 (1.8)
ENSG00000100612	DHRS7 PPI subnetwork	0.27	>=0.20	INTS5 (3.4)	PCNXL3 (3.4)	UBTF (3.3)	HTT (3.0)	DHX38 (2.9)	RAB1B (2.7)	GANAB (2.6)	FIZ1 (2.6)	ZNF414 (2.5)	RIC8B (2.5)		ENSG00000163811	WDR43 PPI subnetwork	0.31	>=0.20	NR2C2AP (4.7)	TSEN2 (4.4)	WBSCR22 (3.5)	RRN3 (3.4)	OGFOD1 (2.9)	C7orf50 (2.5)	SLC35C1 (2.4)	MGA (2.4)	SACS (2.3)	THOC1 (2.3)		ENSG00000018408	WWTR1 PPI subnetwork	0.27	>=0.20	FHOD1 (3.3)	ENSG00000235070 (2.2)	ESRP2 (2.1)	FAM13A (2.0)	GPR137 (1.8)	DMRTA2 (1.8)	ENSG00000259471 (1.8)	ENSG00000256116 (1.8)	MACROD1 (1.6)	SSPN (1.6)		GO:0031072	heat shock protein binding	0.36	>=0.20	HYOU1 (3.7)	TP53INP2 (3.0)	ARNTL (2.6)	SUOX (2.6)	MAP1LC3A (2.5)	ENSG00000237773 (2.2)	GKAP1 (2.0)	UBAP1 (1.9)	BANP (1.9)	SLC26A1 (1.8)
GO:0030850	prostate gland development	0.27	>=0.20	LRRC8E (4.2)	TRPS1 (3.4)	IRS1 (3.2)	PIK3R1 (3.1)	ENSG00000259471 (2.8)	WNT2 (2.7)	CYP2W1 (2.6)	COL7A1 (2.5)	PDLIM4 (2.4)	ENSG00000235070 (2.4)		GO:0050679	positive regulation of epithelial cell proliferation	0.31	>=0.20	ENSG00000234899 (3.2)	RSPO3 (3.0)	ENSG00000214117 (2.5)	ABP1 (2.2)	SPON1 (2.2)	BNC2 (2.2)	CSF1 (2.1)	VCAN (1.9)	RAB3IL1 (1.9)	ECM2 (1.9)		MP:0004358	bowed tibia	0.27	>=0.20	SPON1 (4.5)	CYTL1 (2.9)	VIL1 (2.9)	EYA2 (2.0)	LYRM7 (2.0)	STK36 (2.0)	CYP27A1 (1.9)	SLC12A2 (1.9)	PLCD4 (1.9)	HMGA2 (1.9)		GO:0016298	lipase activity	0.36	>=0.20	CFTR (3.7)	MAP1LC3A (2.9)	MOSC1 (2.7)	RGS17 (2.1)	AMT (1.9)	PMFBP1 (1.8)	BTD (1.8)	TMEM151A (1.8)	MC4R (1.7)	HSD17B1 (1.7)
ENSG00000113558	SKP1 PPI subnetwork	0.27	>=0.20	HIST2H2BE (3.2)	STIP1 (3.1)	C18orf8 (3.0)	UBAP1 (3.0)	HNRNPK (2.8)	CKAP5 (2.6)	FIZ1 (2.6)	THAP11 (2.5)	FAF1 (2.5)	NCAPG (2.5)		ENSG00000091436	ENSG00000091436 PPI subnetwork	0.31	>=0.20	CPEB3 (3.1)	RAB11B (2.5)	TMCC2 (2.4)	HERC1 (2.2)	FUT1 (2.1)	TNKS2 (2.0)	ARNT (2.0)	ITPR1 (2.0)	MGA (1.9)	SSH1 (1.8)		MP:0008511	thin retinal inner nuclear layer	0.27	>=0.20	PLTP (4.7)	ROM1 (4.6)	DMRTA2 (2.9)	ABCA1 (2.4)	CYP27A1 (2.1)	ENSG00000228536 (2.0)	LAMB1 (1.9)	STK36 (1.7)	SPON1 (1.7)	ENSG00000245937 (1.6)		REACTOME_P75NTR_SIGNALS_VIA_NF:KB	REACTOME_P75NTR_SIGNALS_VIA_NF:KB	0.36	>=0.20	C5orf35 (2.6)	C18orf8 (2.5)	EBF2 (2.3)	AHR (2.2)	RAB7L1 (2.2)	IDUA (2.0)	TBX6 (2.0)	JUND (1.9)	RBMS1 (1.9)	MAP1LC3A (1.8)
GO:0048863	stem cell differentiation	0.27	>=0.20	RFX4 (4.2)	FZD9 (3.8)	ENSG00000234899 (3.2)	FGFBP3 (2.9)	SPRY4 (2.9)	KBTBD8 (2.8)	ENSG00000228274 (2.8)	GLI2 (2.7)	LRP4 (2.7)	STK36 (2.7)		MP:0004772	abnormal bile secretion	0.31	>=0.20	APOC4 (5.9)	FGL1 (4.9)	INHBC (4.8)	APOB (4.6)	F2 (3.3)	NR0B2 (3.1)	SGK2 (2.9)	KCNU1 (2.8)	COLEC11 (2.8)	SLC22A5 (2.7)		GO:0097006	regulation of plasma lipoprotein particle levels	0.27	>=0.20	PLA2G15 (3.8)	ABCA1 (3.6)	DPEP2 (2.9)	PLA2G6 (2.8)	PLTP (2.7)	CYP27A1 (2.4)	VIL1 (2.3)	PEMT (2.2)	LRRC36 (2.0)	EXOC3L1 (2.0)		MP:0005108	abnormal ulna morphology	0.36	>=0.20	LRRC8E (4.1)	MCC (3.0)	TRPS1 (2.8)	FAM134C (2.7)	AFF1 (2.5)	RGS12 (2.5)	AMT (2.2)	HCN4 (2.1)	REEP3 (2.1)	CRLF1 (2.0)
ENSG00000065054	SLC9A3R2 PPI subnetwork	0.27	>=0.20	SLC16A9 (5.2)	HSD11B2 (5.0)	SLC22A2 (3.7)	DAO (3.2)	SLC22A5 (3.0)	SLC19A1 (2.8)	MTMR11 (2.7)	SEMA3G (2.7)	RBMS1 (2.7)	MET (2.6)		GO:0016903	oxidoreductase activity, acting on the aldehyde or oxo group of donors	0.31	>=0.20	APOC4 (3.3)	MLXIPL (2.8)	COLEC11 (2.8)	PCK1 (2.6)	SREBF1 (2.4)	FKBP6 (2.2)	PEMT (2.2)	EYA2 (2.2)	DMC1 (2.1)	SLC2A4RG (1.9)		GO:0060325	face morphogenesis	0.27	>=0.20	ENSG00000235070 (4.0)	ENSG00000259471 (2.8)	EYA2 (2.6)	EML3 (2.1)	BMF (1.9)	ENSG00000228536 (1.8)	RASD1 (1.8)	FAM13A (1.6)	ENSG00000253695 (1.6)	CYTL1 (1.5)		ENSG00000100867	DHRS2 PPI subnetwork	0.36	>=0.20	RBMS1 (3.0)	C16orf92 (2.8)	MACF1 (2.4)	SLC22A2 (2.2)	MYCL1 (2.2)	RHOA (2.1)	ALDOA (1.9)	KIAA1683 (1.8)	MCC (1.8)	C5orf35 (1.6)
GO:0016571	histone methylation	0.27	>=0.20	BANP (4.9)	GATAD2B (4.0)	C12orf51 (3.5)	ZNF142 (3.5)	NISCH (3.2)	KLHL8 (3.2)	NFATC3 (3.1)	THAP11 (2.8)	BAZ1B (2.7)	SFMBT1 (2.6)		ENSG00000072518	MARK2 PPI subnetwork	0.31	>=0.20	PRAM1 (2.8)	CORO1C (2.6)	SSH1 (2.4)	RAB11B (2.4)	BICD2 (2.1)	C22orf31 (2.1)	TMCC1 (1.9)	ANO3 (1.7)	NCOA2 (1.7)	GTPBP1 (1.7)		REACTOME_CYTOCHROME_P450_:_ARRANGED_BY_SUBSTRATE_TYPE	REACTOME_CYTOCHROME_P450_:_ARRANGED_BY_SUBSTRATE_TYPE	0.27	>=0.20	CYP27A1 (3.2)	ALDH2 (2.9)	GATA6 (2.9)	GRB14 (2.6)	CUX2 (2.5)	ENSG00000254235 (2.2)	ACOXL (2.2)	MPDZ (2.2)	KLF14 (2.1)	GATA4 (2.0)		MP:0004101	abnormal brain interneuron morphology	0.36	>=0.20	CAMKV (3.8)	MCC (2.5)	BSN (2.4)	ASPHD1 (2.4)	ASZ1 (2.2)	SYT4 (2.2)	NRXN3 (2.2)	C4orf44 (2.1)	PCDH17 (1.9)	BACE2 (1.8)
ENSG00000165476	REEP3 PPI subnetwork	0.27	>=0.20	C1orf172 (5.9)	ELMO3 (5.3)	ESRP2 (5.2)	SFN (3.9)	PLEKHH3 (3.1)	INPP5A (3.0)	FUT1 (2.8)	LRRC8E (2.8)	PACSIN3 (2.5)	IRS1 (2.5)		MP:0003638	abnormal response/metabolism to endogenous compounds	0.31	>=0.20	PDE3A (2.8)	ANO3 (2.8)	GPR146 (2.8)	INHBC (2.4)	C1orf172 (2.2)	RASIP1 (2.1)	CYP2W1 (2.0)	DAO (2.0)	MAMSTR (2.0)	PCK1 (1.8)		ENSG00000075089	ACTR6 PPI subnetwork	0.27	>=0.20	TRMT112 (3.5)	CTCF (3.3)	PRDX5 (2.6)	RNF25 (2.6)	UBTF (2.5)	IP6K2 (2.4)	STIP1 (2.3)	BMF (1.9)	USP37 (1.8)	C16orf48 (1.8)		GO:0005583	fibrillar collagen	0.36	>=0.20	COPZ2 (5.1)	PCDH17 (3.0)	TRPS1 (2.1)	WNT2 (2.0)	LPL (2.0)	FGFR1 (1.9)	PTRF (1.7)	ENSG00000226752 (1.7)	LRRC8E (1.6)	NPC1L1 (1.5)
GO:0001837	epithelial to mesenchymal transition	0.27	>=0.20	ENSG00000232871 (3.0)	TBX6 (3.0)	ADAMTS10 (2.8)	SOST (2.8)	LGR6 (2.6)	WNT2 (2.5)	CRLF1 (2.5)	ENSG00000254235 (2.5)	TSC22D2 (2.4)	CSGALNACT1 (2.4)		ENSG00000197837	HIST4H4 PPI subnetwork	0.31	>=0.20	HIST2H2BE (7.1)	TOP1 (3.2)	MGA (3.1)	PCM1 (2.7)	LUC7L2 (2.5)	ARID1A (2.3)	FEN1 (2.1)	SFMBT1 (2.1)	THOC1 (2.1)	CKAP5 (2.1)		MP:0001505	hunched posture	0.27	>=0.20	SLC12A4 (2.5)	SLC12A2 (2.5)	FNIP1 (2.3)	MPDZ (2.2)	ACSL6 (2.1)	C12orf51 (2.0)	ATP6V0D1 (1.9)	LCAT (1.9)	ABCA1 (1.8)	KLF14 (1.8)		ENSG00000159110	IFNAR2 PPI subnetwork	0.36	>=0.20	PGS1 (2.8)	SLC41A1 (2.8)	RBPJ (2.5)	UBA7 (2.3)	IKZF4 (2.1)	MIER3 (1.7)	GALNT2 (1.7)	RAB7L1 (1.7)	ENSG00000237773 (1.6)	TMEM219 (1.6)
ENSG00000169136	ATF5 PPI subnetwork	0.27	>=0.20	INHBE (5.8)	NFE2L1 (4.6)	HLX (3.8)	C3orf54 (2.8)	GPR146 (2.8)	ENSG00000243224 (2.6)	VEGFA (2.5)	PGS1 (2.5)	PVRL2 (2.4)	JUND (2.2)		ENSG00000183941	HIST2H4A PPI subnetwork	0.31	>=0.20	HIST2H2BE (7.1)	TOP1 (3.2)	MGA (3.1)	PCM1 (2.7)	LUC7L2 (2.5)	ARID1A (2.3)	FEN1 (2.1)	SFMBT1 (2.1)	THOC1 (2.1)	CKAP5 (2.1)		MP:0002957	intestinal adenocarcinoma	0.27	>=0.20	CENPT (2.7)	NCKIPSD (2.7)	IP6K2 (2.4)	CDKN2C (2.1)	SLC9A5 (2.1)	MAPKAPK5 (1.9)	PFKFB4 (1.9)	PLTP (1.8)	BCL2L11 (1.8)	USP37 (1.8)		GO:0030168	platelet activation	0.36	>=0.20	C3orf54 (3.9)	INPP5A (3.1)	LPAR5 (3.0)	TMEM219 (2.6)	ENSG00000223561 (2.5)	ENSG00000234494 (2.2)	ENSG00000226752 (1.9)	C16orf92 (1.9)	ENSG00000233723 (1.9)	C4orf44 (1.9)
ENSG00000174720	LARP7 PPI subnetwork	0.27	>=0.20	ZNF259 (5.3)	NAA25 (4.8)	PINX1 (4.6)	NOP2 (4.2)	RRN3 (3.8)	EIF2B1 (3.4)	DDX55 (3.3)	SYNCRIP (3.3)	WBSCR22 (3.1)	THOC1 (3.1)		ENSG00000198339	HIST1H4I PPI subnetwork	0.31	>=0.20	HIST2H2BE (7.1)	TOP1 (3.2)	MGA (3.1)	PCM1 (2.7)	LUC7L2 (2.5)	ARID1A (2.3)	FEN1 (2.1)	SFMBT1 (2.1)	THOC1 (2.1)	CKAP5 (2.1)		GO:0061061	muscle structure development	0.27	>=0.20	SSPN (3.2)	RILPL1 (2.6)	KCTD19 (2.1)	DMRTA2 (2.0)	MACROD1 (1.9)	TRPT1 (1.8)	NOL3 (1.8)	GATA4 (1.7)	ZDHHC1 (1.6)	MPDZ (1.6)		GO:0019203	carbohydrate phosphatase activity	0.36	>=0.20	NPC1L1 (3.6)	ITGB6 (3.0)	SUOX (2.6)	ALDOA (2.5)	SEMA3G (2.5)	KDM4B (2.4)	PM20D1 (2.2)	BHMT (2.1)	SLC37A4 (2.0)	LPA (2.0)
GO:0016725	oxidoreductase activity, acting on CH or CH2 groups	0.27	>=0.20	LPA (6.4)	APOC4 (5.5)	APOA5 (5.1)	HP (4.8)	BHMT (4.6)	INHBC (4.5)	NPC1L1 (4.4)	LPAL2 (3.9)	DMGDH (3.8)	SLC37A4 (3.3)		ENSG00000197061	HIST1H4C PPI subnetwork	0.31	>=0.20	HIST2H2BE (7.1)	TOP1 (3.2)	MGA (3.1)	PCM1 (2.7)	LUC7L2 (2.5)	ARID1A (2.3)	FEN1 (2.1)	SFMBT1 (2.1)	THOC1 (2.1)	CKAP5 (2.1)		GO:0007005	mitochondrion organization	0.27	>=0.20	MED9 (4.4)	CCDC51 (4.1)	LYRM7 (3.9)	ESRRA (3.4)	TRPT1 (3.4)	ACAD10 (2.8)	BCS1L (2.7)	GTF2H3 (2.5)	DNAJC4 (2.4)	DDX28 (2.4)		GO:0050308	sugar-phosphatase activity	0.36	>=0.20	NPC1L1 (3.6)	ITGB6 (3.0)	SUOX (2.6)	ALDOA (2.5)	SEMA3G (2.5)	KDM4B (2.4)	PM20D1 (2.2)	BHMT (2.1)	SLC37A4 (2.0)	LPA (2.0)
GO:0030145	manganese ion binding	0.27	>=0.20	PMFBP1 (3.4)	ARL15 (3.4)	ITPR2 (3.3)	BSN-AS2 (2.9)	PLA2G6 (2.8)	C18orf8 (2.7)	HCN4 (2.6)	KIAA1683 (2.6)	ENSG00000247853 (2.5)	SPON1 (2.5)		ENSG00000197238	HIST1H4J PPI subnetwork	0.31	>=0.20	HIST2H2BE (7.1)	TOP1 (3.2)	MGA (3.1)	PCM1 (2.7)	LUC7L2 (2.5)	ARID1A (2.3)	FEN1 (2.1)	SFMBT1 (2.1)	THOC1 (2.1)	CKAP5 (2.1)		ENSG00000134882	UBAC2 PPI subnetwork	0.27	>=0.20	ACAD10 (4.3)	KCNJ2 (2.8)	UQCRC1 (2.6)	ELMO3 (2.4)	VIL1 (2.4)	PEMT (2.1)	HSD11B2 (2.0)	MACROD1 (1.9)	ACSL6 (1.8)	SSPN (1.8)		MP:0002459	abnormal B cell physiology	0.36	>=0.20	SKAP1 (3.1)	MAP3K1 (2.9)	IKZF4 (2.4)	KDM4B (2.3)	LPAR5 (1.8)	RAB7L1 (1.7)	UBA7 (1.5)	AHR (1.4)	GALNT2 (1.3)	TBX6 (1.2)
GO:0030279	negative regulation of ossification	0.27	>=0.20	TECTB (4.1)	ENSG00000223561 (4.0)	NT5E (3.7)	C16orf92 (3.3)	COLQ (2.6)	ENSG00000234899 (2.5)	ENSG00000259471 (2.4)	TMEM116 (2.4)	ST3GAL4 (2.4)	ENSG00000250616 (2.2)		ENSG00000197914	HIST1H4K PPI subnetwork	0.31	>=0.20	HIST2H2BE (7.1)	TOP1 (3.2)	MGA (3.1)	PCM1 (2.7)	LUC7L2 (2.5)	ARID1A (2.3)	FEN1 (2.1)	SFMBT1 (2.1)	THOC1 (2.1)	CKAP5 (2.1)		ENSG00000067191	CACNB1 PPI subnetwork	0.27	>=0.20	C12orf51 (3.3)	KCNK3 (2.8)	RILPL1 (2.4)	GRB14 (2.3)	ZNF142 (2.2)	UQCRC1 (2.1)	VEGFB (2.1)	SLC9A5 (2.0)	ACSL6 (1.9)	ACAD10 (1.6)		GO:0015450	P-P-bond-hydrolysis-driven protein transmembrane transporter activity	0.36	>=0.20	ENSG00000235300 (2.9)	YIF1A (2.8)	BAP1 (2.4)	C16orf92 (2.2)	PIGU (2.2)	ENSG00000124915 (1.9)	HYOU1 (1.9)	ENSG00000253734 (1.9)	NUDT2 (1.8)	GALNT2 (1.8)
ENSG00000206492	GNL1 PPI subnetwork	0.27	>=0.20	NOP2 (5.1)	ZNF259 (5.0)	PINX1 (4.8)	NAA25 (4.4)	RRN3 (4.2)	SYNCRIP (3.8)	WBSCR22 (3.8)	TRIT1 (3.6)	TSEN2 (3.6)	NR2C2AP (3.3)		ENSG00000196176	HIST1H4A PPI subnetwork	0.31	>=0.20	HIST2H2BE (7.1)	TOP1 (3.2)	MGA (3.1)	PCM1 (2.7)	LUC7L2 (2.5)	ARID1A (2.3)	FEN1 (2.1)	SFMBT1 (2.1)	THOC1 (2.1)	CKAP5 (2.1)		ENSG00000076604	TRAF4 PPI subnetwork	0.27	>=0.20	COL7A1 (2.3)	RILPL1 (2.2)	TRPT1 (2.1)	L3MBTL3 (2.1)	ENSG00000254235 (2.0)	LAMB1 (2.0)	MPDZ (1.9)	TTLL4 (1.7)	EML3 (1.6)	RRAS2 (1.5)		MP:0009862	abnormal aorta elastic tissue morphology	0.36	>=0.20	PTRF (4.1)	ZFPM2 (3.1)	WNT2 (3.1)	COPZ2 (3.0)	ZNF579 (1.9)	TCTA (1.8)	PRR15L (1.7)	ZFP64 (1.7)	YIF1A (1.6)	IFFO1 (1.6)
ENSG00000204590	GNL1 PPI subnetwork	0.27	>=0.20	NOP2 (5.1)	ZNF259 (5.0)	PINX1 (4.8)	NAA25 (4.4)	RRN3 (4.2)	SYNCRIP (3.8)	WBSCR22 (3.8)	TRIT1 (3.6)	TSEN2 (3.6)	NR2C2AP (3.3)		ENSG00000124529	HIST1H4B PPI subnetwork	0.31	>=0.20	HIST2H2BE (7.1)	TOP1 (3.2)	MGA (3.1)	PCM1 (2.7)	LUC7L2 (2.5)	ARID1A (2.3)	FEN1 (2.1)	SFMBT1 (2.1)	THOC1 (2.1)	CKAP5 (2.1)		GO:0004857	enzyme inhibitor activity	0.27	>=0.20	LCAT (3.7)	CCDC92 (2.7)	ETV4 (2.0)	CYP27A1 (2.0)	ESRP2 (2.0)	PLCD4 (2.0)	AHNAK (1.6)	PEMT (1.6)	FKBP2 (1.5)	VIL1 (1.5)		GO:0008038	neuron recognition	0.36	>=0.20	PCDH17 (3.7)	RGS17 (2.6)	GGT7 (2.5)	KCTD13 (2.3)	DOC2A (2.3)	SYT4 (2.3)	NICN1 (2.1)	ENSG00000232661 (2.1)	BSN (2.0)	CFTR (2.0)
ENSG00000206412	GNL1 PPI subnetwork	0.27	>=0.20	NOP2 (5.1)	ZNF259 (5.0)	PINX1 (4.8)	NAA25 (4.4)	RRN3 (4.2)	SYNCRIP (3.8)	WBSCR22 (3.8)	TRIT1 (3.6)	TSEN2 (3.6)	NR2C2AP (3.3)		ENSG00000198558	HIST1H4L PPI subnetwork	0.31	>=0.20	HIST2H2BE (7.1)	TOP1 (3.2)	MGA (3.1)	PCM1 (2.7)	LUC7L2 (2.5)	ARID1A (2.3)	FEN1 (2.1)	SFMBT1 (2.1)	THOC1 (2.1)	CKAP5 (2.1)		GO:0010827	regulation of glucose transport	0.27	>=0.20	SSPN (2.2)	ZNF142 (2.1)	FLRT1 (2.1)	NAA25 (2.0)	DPEP3 (1.9)	TTLL4 (1.8)	OPTC (1.8)	CTRL (1.7)	MAPKAPK5 (1.7)	EDC4 (1.6)		GO:0005743	mitochondrial inner membrane	0.36	>=0.20	PCCB (5.9)	APEH (3.3)	SUOX (3.3)	PNPO (3.1)	TP53INP2 (2.7)	COASY (2.7)	PM20D1 (2.6)	GSS (2.5)	YIF1A (2.5)	GLYCTK (2.4)
REACTOME_MEMBRANE_TRAFFICKING	REACTOME_MEMBRANE_TRAFFICKING	0.27	>=0.20	RAB1A (6.3)	ATP6V0D1 (5.9)	COPB1 (5.1)	KDELR3 (4.9)	PDXDC1 (4.9)	YIF1A (4.1)	C12orf23 (3.5)	YKT6 (3.3)	TNKS2 (3.1)	ATG13 (3.1)		ENSG00000198327	HIST1H4F PPI subnetwork	0.31	>=0.20	HIST2H2BE (7.1)	TOP1 (3.2)	MGA (3.1)	PCM1 (2.7)	LUC7L2 (2.5)	ARID1A (2.3)	FEN1 (2.1)	SFMBT1 (2.1)	THOC1 (2.1)	CKAP5 (2.1)		ENSG00000164220	F2RL2 PPI subnetwork	0.27	>=0.20	CDC42SE2 (2.9)	RRAS2 (2.8)	SETBP1 (2.5)	ACOXL (2.0)	BCL2 (1.9)	FAM109A (1.7)	ALDH2 (1.6)	ENSG00000253695 (1.6)	LCAT (1.5)	DMRTA2 (1.4)		MP:0009050	dilated proximal convoluted tubules	0.36	>=0.20	SEMA3G (3.4)	MACF1 (3.2)	SLC22A2 (3.0)	PTRF (2.6)	DAG1 (2.5)	BHMT (2.2)	NRXN3 (2.0)	DCAF16 (1.9)	RBMS1 (1.9)	INPP5A (1.8)
ENSG00000112936	C7 PPI subnetwork	0.27	>=0.20	LPA (8.2)	APOC4 (7.6)	HP (6.4)	APOA5 (6.3)	FGL1 (6.2)	F2 (5.5)	COLEC11 (4.7)	LCAT (4.7)	DMGDH (4.0)	BHMT (3.9)		ENSG00000198518	HIST1H4E PPI subnetwork	0.31	>=0.20	HIST2H2BE (7.1)	TOP1 (3.2)	MGA (3.1)	PCM1 (2.7)	LUC7L2 (2.5)	ARID1A (2.3)	FEN1 (2.1)	SFMBT1 (2.1)	THOC1 (2.1)	CKAP5 (2.1)		REACTOME_SIGNAL_REGULATORY_PROTEIN_SIRP_FAMILY_INTERACTIONS	REACTOME_SIGNAL_REGULATORY_PROTEIN_SIRP_FAMILY_INTERACTIONS	0.27	>=0.20	FERMT3 (5.3)	CPEB4 (2.1)	ADAM1 (2.1)	TNFAIP8 (2.1)	ABCA1 (1.9)	MAFB (1.9)	DNAH10 (1.9)	ALDH2 (1.8)	CUX2 (1.7)	CYP27A1 (1.7)		GO:0001525	angiogenesis	0.36	>=0.20	PCDH17 (3.7)	TAOK2 (3.3)	SEMA3G (3.1)	ENSG00000247735 (2.8)	CFTR (2.7)	PTRF (2.7)	BACE2 (2.5)	C3orf54 (2.3)	ZFPM2 (2.2)	EBF2 (2.2)
ENSG00000105851	PIK3CG PPI subnetwork	0.27	>=0.20	SIPA1 (4.0)	HLX (3.5)	EML3 (3.4)	FAM101B (3.0)	FERMT3 (2.8)	ZDHHC18 (2.7)	DENND4B (2.5)	INSR (2.5)	MYO1F (2.5)	FHOD1 (2.5)		ENSG00000188987	HIST1H4D PPI subnetwork	0.31	>=0.20	HIST2H2BE (7.1)	TOP1 (3.2)	MGA (3.1)	PCM1 (2.7)	LUC7L2 (2.5)	ARID1A (2.3)	FEN1 (2.1)	SFMBT1 (2.1)	THOC1 (2.1)	CKAP5 (2.1)		ENSG00000055732	MCOLN3 PPI subnetwork	0.27	>=0.20	PTPN11 (3.3)	PSMB10 (2.8)	LAMB1 (2.3)	SLC12A4 (2.2)	ENSG00000235538 (2.2)	ADAM1 (2.2)	CTRL (1.9)	BRAP (1.8)	TNFAIP8 (1.8)	ENSG00000254235 (1.8)		MP:0005205	abnormal eye anterior chamber morphology	0.36	>=0.20	MET (3.0)	MEGF9 (3.0)	CRLF1 (2.7)	COPZ2 (2.5)	PM20D1 (2.1)	ENSG00000247853 (2.1)	FAM57B (2.0)	ENSG00000235300 (1.7)	DAGLA (1.6)	VPS11 (1.6)
GO:0060485	mesenchyme development	0.27	>=0.20	TBX6 (3.2)	NKX3-1 (3.2)	RSPO3 (2.9)	ADAMTS10 (2.8)	ENSG00000254235 (2.7)	GATA6 (2.7)	CRLF1 (2.7)	ZNF579 (2.6)	HMGA2 (2.6)	LGR6 (2.5)		ENSG00000158406	HIST1H4H PPI subnetwork	0.31	>=0.20	HIST2H2BE (7.1)	TOP1 (3.2)	MGA (3.1)	PCM1 (2.7)	LUC7L2 (2.5)	ARID1A (2.3)	FEN1 (2.1)	SFMBT1 (2.1)	THOC1 (2.1)	CKAP5 (2.1)		ENSG00000171735	CAMTA1 PPI subnetwork	0.27	>=0.20	CYP27A1 (4.1)	GATA4 (3.1)	KBTBD8 (2.7)	VIL1 (2.5)	LCAT (2.2)	PEPD (2.2)	GATA6 (2.2)	ESRP2 (2.1)	NFATC3 (2.0)	IRS1 (2.0)		ENSG00000130340	SNX9 PPI subnetwork	0.36	>=0.20	PRR15L (3.3)	LPAR5 (2.5)	KIAA1161 (2.5)	RGS17 (2.0)	GAK (2.0)	RAB1B (1.8)	MIER3 (1.7)	JMJD1C (1.6)	SLC37A4 (1.6)	BACE2 (1.6)
ENSG00000105855	ITGB8 PPI subnetwork	0.27	>=0.20	MET (6.8)	AXL (4.9)	PLXND1 (3.9)	SH2B3 (3.3)	LAMB1 (3.1)	C9orf64 (2.9)	CAPZA2 (2.8)	PTRF (2.8)	CLPTM1 (2.6)	COL18A1 (2.5)		ENSG00000182217	HIST2H4B PPI subnetwork	0.31	>=0.20	HIST2H2BE (7.1)	TOP1 (3.2)	MGA (3.1)	PCM1 (2.7)	LUC7L2 (2.5)	ARID1A (2.3)	FEN1 (2.1)	SFMBT1 (2.1)	THOC1 (2.1)	CKAP5 (2.1)		GO:0006096	glycolysis	0.27	>=0.20	PFKFB4 (5.2)	NCKIPSD (3.6)	KCTD19 (3.6)	NOL3 (3.3)	VEGFA (3.2)	FAM13A (2.8)	VEGFB (2.3)	SLC26A6 (2.3)	LYRM7 (2.2)	KIAA0895L (2.1)		ENSG00000138675	FGF5 PPI subnetwork	0.36	>=0.20	CFTR (4.1)	C11orf9 (3.0)	PGS1 (2.3)	LRRC8E (2.3)	NEO1 (2.2)	PCDH17 (2.1)	KIAA1161 (2.0)	SLC26A1 (1.9)	GLYCTK (1.9)	DAG1 (1.8)
ENSG00000167978	SRRM2 PPI subnetwork	0.27	>=0.20	HNRNPK (5.0)	BAZ1B (4.3)	LUC7L2 (3.6)	DDX17 (3.4)	SF3B4 (3.1)	NCOA5 (3.1)	SYNCRIP (3.1)	INO80E (3.0)	JUND (2.9)	TOP1 (2.8)		ENSG00000215021	PHB2 PPI subnetwork	0.31	>=0.20	AMFR (3.3)	HERC1 (2.6)	LGR6 (2.2)	IFT52 (2.2)	C11orf49 (2.2)	NUP210L (2.1)	ENSG00000226648 (2.0)	ARFRP1 (2.0)	ARFGAP2 (2.0)	TOMM22 (2.0)		ENSG00000130414	NDUFA10 PPI subnetwork	0.27	>=0.20	UQCRC1 (5.7)	PRDX5 (4.9)	HINT1 (4.3)	ACAD10 (4.0)	FKBP2 (3.8)	ESRRA (3.1)	MACROD1 (3.1)	C12orf47 (2.5)	TMEM208 (2.1)	PSMB10 (1.8)		ENSG00000180198	RCC1 PPI subnetwork	0.36	>=0.20	ENSG00000226752 (2.5)	HMBS (2.4)	NUCKS1 (2.2)	PSMD5 (2.0)	ARNTL (1.9)	UHRF1 (1.7)	MIER3 (1.7)	BUD13 (1.6)	SP2 (1.6)	NCAPG (1.6)
GO:0048844	artery morphogenesis	0.27	>=0.20	ENSG00000259471 (3.3)	ENSG00000256731 (3.2)	LINC00311 (2.8)	CRLF1 (2.8)	INSR (2.7)	C3orf54 (2.6)	AGRP (2.3)	ENSG00000253379 (2.2)	CYP27A1 (2.1)	NKX3-1 (2.1)		GO:0090276	regulation of peptide hormone secretion	0.31	>=0.20	O3FAR1 (4.9)	PNLIPRP2 (3.9)	GCK (3.6)	SLC18A1 (3.1)	KCNU1 (3.1)	ENSG00000233559 (3.1)	STX1A (2.8)	MLXIPL (2.6)	SMCR5 (2.6)	PDE3B (2.4)		ENSG00000104892	KLC3 PPI subnetwork	0.27	>=0.20	PTPN11 (2.8)	C12orf51 (2.6)	BMF (2.5)	ZNF664 (2.4)	GATA6 (2.3)	ZNF142 (2.0)	CUX2 (2.0)	IP6K2 (1.9)	RRAS2 (1.9)	ZNF335 (1.9)		ENSG00000130066	SAT1 PPI subnetwork	0.36	>=0.20	CAPZA2 (3.8)	PLK2 (2.8)	SKAP1 (2.7)	C17orf58 (2.7)	VPS11 (2.2)	FIZ1 (2.1)	SLC41A1 (2.0)	CBX1 (1.7)	BPTF (1.7)	NUDCD3 (1.7)
ENSG00000136045	PWP1 PPI subnetwork	0.27	>=0.20	ZNF259 (4.9)	NOP2 (4.3)	EIF2B1 (4.0)	PINX1 (4.0)	NAA25 (3.8)	HSPA4 (3.5)	BTAF1 (3.5)	RRN3 (3.4)	BCS1L (3.3)	STIP1 (3.3)		ENSG00000152944	MED21 PPI subnetwork	0.31	>=0.20	GPN2 (4.3)	BTF3P12 (3.0)	GATAD2B (2.8)	IPPK (2.8)	BUD13 (2.5)	BTAF1 (2.4)	SF3B4 (2.3)	MAPKBP1 (2.2)	HNRNPUL1 (2.2)	NCOA5 (2.2)		GO:0008289	lipid binding	0.27	>=0.20	CYP27A1 (3.6)	PEPD (2.9)	COBLL1 (2.8)	DPEP2 (2.6)	PLCB3 (2.6)	ALDH2 (2.4)	AHNAK (2.3)	FAM109A (2.2)	LCAT (2.2)	PEMT (2.2)		GO:0007389	pattern specification process	0.36	>=0.20	TBX6 (4.0)	EBF2 (3.5)	ZFP64 (2.8)	MYCL1 (2.7)	ENSG00000247735 (2.5)	GLYCTK-AS1 (2.3)	MCC (2.1)	NEO1 (2.0)	ZNF579 (2.0)	ENSG00000237773 (1.9)
MP:0008045	decreased NK cell number	0.27	>=0.20	C5orf56 (5.0)	GIMAP7 (4.6)	GIMAP6 (4.5)	GIMAP4 (4.3)	PIK3R1 (3.6)	RAB7L1 (3.6)	CTSS (3.4)	SKAP1 (3.2)	PSMB10 (3.2)	MYO1F (3.1)		MP:0001324	abnormal eye pigmentation	0.31	>=0.20	ENSG00000226674 (6.6)	DSTYK (4.1)	ENSG00000254813 (3.9)	BNC2 (3.9)	BICD2 (3.4)	INPP4B (2.6)	SSH1 (2.6)	ST3GAL4 (2.5)	FKBP6 (2.4)	IFT52 (2.3)		ENSG00000122194	PLG PPI subnetwork	0.27	>=0.20	COL7A1 (3.6)	LAMB1 (3.4)	LCAT (3.2)	HMGA2 (2.9)	ESRP2 (2.8)	CYP27A1 (2.4)	IRS1 (2.3)	ABCA1 (2.1)	ELMO3 (2.0)	CCDC92 (2.0)		MP:0000849	abnormal cerebellum morphology	0.36	>=0.20	ZFPM2 (3.5)	EBF2 (2.9)	NRXN3 (2.8)	GGT7 (2.7)	MEGF9 (2.3)	BSN (2.3)	NEO1 (2.2)	KIAA0754 (2.1)	BACE2 (2.1)	RIT2 (2.1)
MP:0000746	weakness	0.27	>=0.20	RIT2 (3.7)	DNM3 (3.5)	PLCD4 (3.1)	ATP6V0A1 (2.8)	NRXN3 (2.8)	KLC2 (2.8)	NPC1 (2.7)	BBS2 (2.5)	SLC18A1 (2.5)	SLC22A2 (2.4)		GO:0031670	cellular response to nutrient	0.31	>=0.20	HORMAD1 (3.4)	ENSG00000214117 (2.9)	SFN (2.8)	NKX3-1 (2.4)	ENSG00000228274 (2.4)	SLC22A5 (2.3)	PIGC (2.3)	ENSG00000234899 (2.2)	ENSG00000227143 (2.1)	GLI2 (1.9)		GO:0010885	regulation of cholesterol storage	0.27	>=0.20	PLA2G15 (4.2)	FAM13A (3.6)	DPEP2 (3.3)	PLA2G6 (2.8)	ABCA1 (2.7)	ENSG00000256234 (2.6)	CYP27A1 (2.6)	TMEM116 (2.5)	LYRM7 (2.4)	LRRC36 (2.4)		REACTOME_MRNA_SPLICING	REACTOME_MRNA_SPLICING	0.36	>=0.20	HNRNPK (4.1)	SYNCRIP (3.9)	SF3B2 (3.6)	WDR82 (3.3)	NUCKS1 (3.2)	PPP4C (3.0)	DHX38 (2.7)	CHD4 (2.7)	INO80E (2.6)	BUD13 (2.5)
REACTOME_TAT:MEDIATED_ELONGATION_OF_THE_HIV:1_TRANSCRIPT	REACTOME_TAT:MEDIATED_ELONGATION_OF_THE_HIV:1_TRANSCRIPT	0.27	>=0.20	TRMT112 (4.1)	IFT52 (3.8)	FBXW2 (3.1)	EIF2B1 (3.1)	ZNF408 (3.0)	PSMD5 (2.9)	RPL27AP (2.9)	DCAF16 (2.9)	DHX8 (2.9)	ZNF335 (2.8)		GO:0010565	regulation of cellular ketone metabolic process	0.31	>=0.20	MLXIPL (3.1)	ARFGAP2 (2.6)	SGK2 (2.6)	THRB (2.3)	PSMD12 (2.2)	BOLA1 (2.2)	PEMT (2.0)	ENSG00000257711 (2.0)	NR0B2 (1.8)	PACSIN3 (1.8)		ENSG00000115816	CEBPZ PPI subnetwork	0.27	>=0.20	PINX1 (5.1)	NAA25 (4.7)	TUT1 (4.1)	DDX55 (3.6)	EIF2B1 (3.3)	GTF2H3 (3.1)	MAPKAPK5 (2.4)	BCS1L (2.3)	ZNF142 (2.3)	DDX28 (2.3)		REACTOME_MRNA_SPLICING_:_MAJOR_PATHWAY	REACTOME_MRNA_SPLICING_:_MAJOR_PATHWAY	0.36	>=0.20	HNRNPK (4.1)	SYNCRIP (3.9)	SF3B2 (3.6)	WDR82 (3.3)	NUCKS1 (3.2)	PPP4C (3.0)	DHX38 (2.7)	CHD4 (2.7)	INO80E (2.6)	BUD13 (2.5)
REACTOME_FORMATION_OF_HIV:1_ELONGATION_COMPLEX_CONTAINING_HIV:1_TAT	REACTOME_FORMATION_OF_HIV:1_ELONGATION_COMPLEX_CONTAINING_HIV:1_TAT	0.27	>=0.20	TRMT112 (4.1)	IFT52 (3.8)	FBXW2 (3.1)	EIF2B1 (3.1)	ZNF408 (3.0)	PSMD5 (2.9)	RPL27AP (2.9)	DCAF16 (2.9)	DHX8 (2.9)	ZNF335 (2.8)		MP:0001201	translucent skin	0.31	>=0.20	BICD2 (3.8)	SFN (3.6)	LRP4 (2.5)	ZC3H12C (2.3)	HORMAD1 (2.2)	ARID1A (2.1)	CMIP (1.9)	ENSG00000214117 (1.9)	ENSG00000254813 (1.9)	SLC16A9 (1.8)		ENSG00000189037	DUSP21 PPI subnetwork	0.27	>=0.20	CPEB4 (2.6)	PEPD (2.4)	MAFF (2.3)	TRIB1 (2.1)	VIL1 (1.8)	LRRC29 (1.8)	SLC26A6 (1.7)	PCIF1 (1.7)	CDKN2C (1.7)	TTLL4 (1.6)		GO:0016831	carboxy-lyase activity	0.36	>=0.20	BHMT (3.9)	ACSS2 (3.4)	DMGDH (3.4)	DHODH (3.3)	PCCB (3.3)	APEH (3.2)	HACL1 (3.0)	HMBS (2.6)	SLC22A2 (2.6)	SLC37A4 (2.5)
REACTOME_HIV:1_TRANSCRIPTION_ELONGATION	REACTOME_HIV:1_TRANSCRIPTION_ELONGATION	0.27	>=0.20	TRMT112 (4.1)	IFT52 (3.8)	FBXW2 (3.1)	EIF2B1 (3.1)	ZNF408 (3.0)	PSMD5 (2.9)	RPL27AP (2.9)	DCAF16 (2.9)	DHX8 (2.9)	ZNF335 (2.8)		ENSG00000089737	DDX24 PPI subnetwork	0.31	>=0.20	TSEN2 (4.2)	WBSCR22 (3.5)	RRN3 (3.5)	NR2C2AP (3.5)	MGA (3.1)	VPS53 (2.6)	ARFRP1 (2.6)	ZNF408 (2.6)	GPN2 (2.5)	PSMD12 (2.5)		ENSG00000105939	ZC3HAV1 PPI subnetwork	0.27	>=0.20	INTS5 (3.1)	ACD (2.3)	MTA2 (2.0)	USP37 (1.9)	EDC4 (1.9)	SHISA5 (1.9)	TTLL4 (1.9)	BCL2L11 (1.8)	RELA (1.8)	CENPT (1.7)		MP:0000154	rib fusion	0.36	>=0.20	EBF2 (4.0)	TBX6 (3.8)	FGFR1 (3.5)	CBX1 (2.4)	MYCL1 (2.3)	ZFP64 (2.3)	CRLF1 (2.1)	ENSG00000243224 (2.0)	IKZF4 (1.9)	BPTF (1.8)
GO:0031072	heat shock protein binding	0.27	>=0.20	STIP1 (4.8)	FKBP2 (4.2)	HYOU1 (3.7)	HSPA4 (3.6)	B3GAT3 (3.2)	TP53INP2 (3.0)	ARNTL (2.6)	SUOX (2.6)	MAP1LC3A (2.5)	NUDT22 (2.4)		ENSG00000120837	NFYB PPI subnetwork	0.31	>=0.20	ZNF414 (3.0)	HNRNPUL1 (2.6)	TOMM22 (2.6)	TOP1 (2.5)	DDX17 (2.5)	ARID1A (2.2)	CITED2 (2.1)	ZNRF3 (2.0)	GTPBP1 (2.0)	NCOA5 (2.0)		GO:0004089	carbonate dehydratase activity	0.27	>=0.20	HSD11B2 (5.9)	FAM13A (3.0)	GRB14 (2.0)	GFOD2 (2.0)	KCNK7 (1.9)	LRRC36 (1.9)	HCAR1 (1.8)	DMRTA2 (1.7)	ZDHHC1 (1.6)	SLC12A2 (1.6)		MP:0002229	neurodegeneration	0.36	>=0.20	ENSG00000232661 (3.3)	TUBG2 (3.0)	IDUA (2.7)	GSS (2.6)	VPS11 (2.5)	LINGO2 (2.4)	TMEM175 (2.3)	DGKQ (2.2)	SNX14 (2.1)	KIAA0754 (2.1)
ENSG00000125695	STRADA PPI subnetwork	0.27	>=0.20	KIAA1683 (4.0)	STIP1 (3.5)	GLUL (3.4)	CHD4 (3.3)	TOP1 (2.5)	LINC00311 (2.3)	BAP1 (2.3)	NUCKS1 (2.3)	RASD1 (2.3)	BRAP (2.3)		ENSG00000175575	PAAF1 PPI subnetwork	0.31	>=0.20	PSMD12 (6.1)	ARFGAP2 (3.6)	YKT6 (3.1)	CLPTM1 (2.6)	HSPA4 (2.5)	RAB1A (2.5)	VPS53 (2.4)	OGFOD1 (2.3)	PACSIN3 (2.3)	WBSCR22 (2.2)		ENSG00000101210	EEF1A2 PPI subnetwork	0.27	>=0.20	INTS5 (3.0)	RELA (2.9)	B3GAT3 (2.7)	KCNJ2 (2.6)	TNFAIP8 (2.3)	SLC12A4 (2.2)	PSMB10 (2.2)	CUX2 (2.0)	FERMT3 (2.0)	DUS2L (1.9)		GO:0010888	negative regulation of lipid storage	0.36	>=0.20	BSN-AS2 (3.1)	ANKRD28 (3.0)	UBAP1 (2.6)	BTD (2.6)	LPL (2.5)	GKAP1 (2.4)	ENSG00000234494 (2.2)	CATSPER1 (2.2)	PM20D1 (2.1)	C16orf92 (2.1)
ENSG00000087269	NOP14 PPI subnetwork	0.27	>=0.20	NOP2 (5.4)	ZNF259 (4.8)	DDX55 (4.5)	NAA25 (4.2)	RRN3 (4.2)	PINX1 (4.0)	NR2C2AP (3.7)	TSEN2 (3.7)	TRIT1 (3.5)	EIF2B1 (3.4)		ENSG00000158796	DEDD PPI subnetwork	0.31	>=0.20	ENSG00000232871 (2.5)	NR0B2 (2.5)	RRAS2 (2.3)	TNKS2 (2.3)	GPN2 (2.2)	CMIP (2.2)	ZNF408 (2.1)	ABP1 (2.0)	TOP1 (2.0)	PVRL2 (1.9)		MP:0000848	abnormal pons morphology	0.27	>=0.20	DDX28 (2.5)	CYTL1 (2.5)	VEGFB (2.3)	TRADD (2.2)	EXOC3L1 (2.1)	LRRC29 (2.1)	PLA2G15 (2.0)	PSKH1 (2.0)	ETV4 (1.9)	ABCA1 (1.8)		KEGG_PROPANOATE_METABOLISM	KEGG_PROPANOATE_METABOLISM	0.36	>=0.20	PCCB (5.6)	ACSS2 (5.4)	HACL1 (4.4)	SUOX (4.4)	MOSC1 (4.0)	GPAM (3.9)	PM20D1 (3.5)	COASY (3.5)	DMGDH (3.3)	GSS (3.3)
GO:0031300	intrinsic to organelle membrane	0.27	>=0.20	CLPTM1 (4.4)	B3GAT3 (4.2)	PIGU (4.2)	BTD (4.0)	GANAB (3.9)	TMEM208 (3.9)	TBL2 (3.8)	TMED2 (3.7)	PEMT (3.4)	YIF1A (3.3)		ENSG00000104915	STX10 PPI subnetwork	0.31	>=0.20	RAB1A (4.1)	MEF2BNB (3.5)	JTB (2.9)	ARFRP1 (2.7)	YKT6 (2.6)	DSTYK (2.5)	BCL7B (2.2)	VPS53 (2.1)	PDXDC1 (2.1)	PIGC (2.1)		GO:0034446	substrate adhesion-dependent cell spreading	0.27	>=0.20	PLA2G15 (2.5)	FAM65A (2.2)	ZNF664 (2.1)	ENSG00000235070 (2.1)	ETV4 (2.1)	RRAS2 (2.1)	LAMB1 (2.0)	STK36 (1.9)	BMF (1.9)	SLC12A2 (1.9)		MP:0008705	increased interleukin-6 secretion	0.36	>=0.20	MOSC1 (2.9)	UBA7 (2.8)	HP (2.2)	LPL (2.2)	YPEL3 (2.1)	ARNTL (2.0)	IDUA (1.9)	DNAH1 (1.8)	PMFBP1 (1.8)	NRBF2 (1.8)
ENSG00000117594	HSD11B1 PPI subnetwork	0.27	>=0.20	DHX38 (4.5)	HTT (3.9)	DUS2L (3.7)	OGFOD1 (3.5)	GPN2 (3.4)	ZNF335 (3.2)	DDX55 (3.1)	RRN3 (3.0)	VPS53 (3.0)	DHX8 (2.8)		GO:0090087	regulation of peptide transport	0.31	>=0.20	O3FAR1 (4.9)	PNLIPRP2 (3.9)	GCK (3.6)	KCNU1 (3.1)	ENSG00000233559 (3.0)	SLC18A1 (3.0)	STX1A (2.7)	MLXIPL (2.6)	SMCR5 (2.5)	ENSG00000257711 (2.4)		REACTOME_INITIAL_TRIGGERING_OF_COMPLEMENT	REACTOME_INITIAL_TRIGGERING_OF_COMPLEMENT	0.28	>=0.20	PLTP (4.5)	PLA2G15 (3.5)	ABCA1 (3.4)	LCAT (3.1)	MAFB (2.7)	FERMT3 (2.3)	SSPN (1.8)	CYP27A1 (1.8)	PEMT (1.5)	PSMB10 (1.5)		ENSG00000181163	NPM1 PPI subnetwork	0.36	>=0.20	HNRNPK (4.7)	SYNCRIP (3.9)	NUCKS1 (3.9)	CHD4 (3.0)	RHOA (2.9)	SF3B2 (2.5)	CBX1 (2.5)	UHRF1 (2.3)	WDR82 (2.2)	NOP2 (2.1)
ENSG00000142677	IL22RA1 PPI subnetwork	0.27	>=0.20	CD40 (3.7)	BCL2 (3.4)	ENSG00000226380 (3.4)	CSF1 (3.3)	ZC3H12C (3.1)	PGS1 (2.9)	SLC41A1 (2.8)	TNFAIP8 (2.7)	PLAUR (2.7)	INPP4B (2.7)		GO:0002791	regulation of peptide secretion	0.31	>=0.20	O3FAR1 (4.9)	PNLIPRP2 (3.9)	GCK (3.6)	KCNU1 (3.1)	ENSG00000233559 (3.0)	SLC18A1 (3.0)	STX1A (2.7)	MLXIPL (2.6)	SMCR5 (2.5)	ENSG00000257711 (2.4)		MP:0002495	increased IgA level	0.28	>=0.20	TNFAIP8 (4.0)	FERMT3 (3.9)	BMF (2.8)	BCL2L11 (2.5)	SH2B3 (2.5)	PSMB10 (2.4)	RELA (2.4)	RAPGEF6 (2.1)	MAFB (1.9)	FNIP1 (1.8)		MP:0002339	abnormal lymph node morphology	0.36	>=0.20	SKAP1 (2.9)	AHR (2.5)	IKZF4 (2.2)	ENSG00000226752 (1.9)	CNIH2 (1.9)	LINGO2 (1.7)	SP2 (1.7)	PACS1 (1.7)	C17orf58 (1.7)	IDUA (1.6)
ENSG00000164889	SLC4A2 PPI subnetwork	0.27	>=0.20	RANBP10 (4.4)	TMCC2 (3.9)	LCORL (3.9)	HMBS (3.7)	ACSL6 (3.2)	AMFR (2.8)	CBX1 (2.7)	ITCH (2.6)	BAD (2.5)	GFOD2 (2.5)		ENSG00000123562	MORF4L2 PPI subnetwork	0.31	>=0.20	BCL7B (5.6)	WBSCR22 (3.2)	DCPS (2.9)	DNAJC30 (2.9)	SFMBT1 (2.7)	LUC7L2 (2.5)	IFT52 (2.3)	C11orf49 (2.1)	HORMAD1 (2.0)	GOLPH3L (2.0)		ENSG00000147604	RPL7 PPI subnetwork	0.28	>=0.20	AHNAK (3.5)	HINT1 (3.3)	STIP1 (2.3)	NUTF2 (2.2)	TRMT112 (2.0)	PTPN11 (2.0)	MAFF (1.9)	ATP6V0D1 (1.7)	ADAM1 (1.6)	TRAFD1 (1.6)		MP:0002871	albuminuria	0.36	>=0.20	SEMA3G (5.4)	LPL (2.5)	PTRF (2.4)	NT5E (2.4)	SKAP1 (2.4)	MAP1LC3A (2.2)	BACE2 (2.1)	KIAA1683 (1.9)	SLC22A3 (1.9)	C17orf58 (1.9)
ENSG00000147889	CDKN2A PPI subnetwork	0.27	>=0.20	UHRF1 (4.6)	DDB2 (3.9)	FEN1 (3.6)	MYBL2 (3.1)	PLK2 (3.0)	CDKN2C (3.0)	NUCKS1 (2.9)	NCAPG (2.8)	LUC7L2 (2.6)	NUDT21 (2.5)		GO:0001570	vasculogenesis	0.31	>=0.20	RASIP1 (3.4)	PLXND1 (3.3)	ZBTB46 (2.4)	SPON1 (2.3)	RFXANK (2.2)	PDE3A (2.2)	ENSG00000228274 (2.2)	SPRY4 (2.2)	SPTBN5 (2.1)	RFT1 (2.1)		KEGG_NITROGEN_METABOLISM	KEGG_NITROGEN_METABOLISM	0.28	>=0.20	HSD11B2 (3.7)	COBLL1 (2.7)	GRB14 (2.5)	KCNK7 (2.5)	PDE3A (2.3)	PLCD4 (2.3)	LCAT (2.2)	FAM13A (2.0)	HCAR1 (2.0)	VEGFA (2.0)		ENSG00000177606	JUN PPI subnetwork	0.36	>=0.20	JUND (5.2)	NCOA6 (3.2)	MAP3K1 (2.7)	PLK2 (2.5)	IKZF4 (2.3)	STAG1 (2.2)	E2F3 (2.1)	TRPS1 (2.1)	BPTF (2.0)	SP2 (1.9)
ENSG00000163636	PSMD6 PPI subnetwork	0.27	>=0.20	PSMD12 (6.3)	STIP1 (4.2)	PSMB10 (3.9)	PSMD5 (3.8)	C19orf60 (3.5)	TMEM208 (3.5)	COASY (3.5)	PRDX5 (3.3)	HSPA4 (3.0)	RAB1A (2.9)		GO:0048520	positive regulation of behavior	0.31	>=0.20	ENSG00000246283 (3.2)	ENSG00000226674 (2.8)	MEOX2 (2.1)	SFN (2.0)	CYP2W1 (2.0)	ARMC2 (2.0)	P4HA2 (1.9)	CSGALNACT1 (1.9)	CSF1 (1.8)	CDAN1 (1.8)		GO:0006275	regulation of DNA replication	0.28	>=0.20	CTRL (3.3)	ENSG00000253792 (3.3)	USP37 (2.8)	ENSG00000245937 (2.5)	ENSG00000235070 (2.3)	SLC9A5 (2.0)	PARD6A (2.0)	CENPT (1.9)	RAPGEF6 (1.9)	C16orf48 (1.8)		MP:0005048	thrombosis	0.36	>=0.20	APOA5 (3.6)	HP (3.1)	DMGDH (3.1)	PNPO (3.1)	SLC22A3 (3.0)	ENSG00000237773 (2.6)	RBMS1 (2.3)	GLYCTK (2.2)	BHMT (2.2)	COLQ (2.1)
GO:0048738	cardiac muscle tissue development	0.27	>=0.20	GATA4 (4.8)	TNNC1 (3.9)	GATA6 (3.9)	SGCG (3.8)	PDE3A (2.9)	MB (2.9)	HCN4 (2.9)	PACSIN3 (2.6)	TBX6 (2.6)	SSPN (2.5)		ENSG00000135999	EPC2 PPI subnetwork	0.31	>=0.20	BCL7B (6.1)	NCOA5 (3.6)	IFT52 (3.5)	DNAJC30 (3.3)	ARFRP1 (3.2)	WBSCR22 (2.9)	ZGPAT (2.9)	ZNF414 (2.6)	DCPS (2.5)	RAB11B (2.2)		MP:0001077	abnormal spinal nerve morphology	0.28	>=0.20	HMGA2 (4.3)	HSD11B2 (2.8)	ENSG00000259450 (2.6)	FLRT1 (2.2)	SETBP1 (2.2)	IRS1 (2.1)	TRIB1 (1.7)	KLF14 (1.6)	PIK3R1 (1.5)	CYTL1 (1.4)		ENSG00000120802	TMPO PPI subnetwork	0.36	>=0.20	SYNCRIP (3.2)	MSL2 (2.7)	NOP2 (2.5)	STAG1 (2.3)	CHD4 (2.0)	DHX38 (2.0)	NUCKS1 (2.0)	DGKQ (1.9)	PGS1 (1.8)	IFFO1 (1.7)
GO:0032006	regulation of TOR signaling cascade	0.27	>=0.20	ZNF408 (4.1)	AFF1 (3.0)	RNF25 (3.0)	INSR (3.0)	SNX13 (2.9)	ENSG00000225063 (2.9)	VEGFB (2.8)	VPS11 (2.7)	NFE2L1 (2.7)	FNIP1 (2.7)		ENSG00000073969	NSF PPI subnetwork	0.31	>=0.20	RAB1A (4.6)	YKT6 (3.3)	ANO3 (3.0)	DNM3 (2.7)	COPB1 (2.6)	CORO1C (2.6)	PDXDC1 (2.6)	VPS53 (2.5)	TYRO3 (2.3)	MAS1 (2.3)		ENSG00000104825	NFKBIB PPI subnetwork	0.28	>=0.20	STIP1 (3.8)	HINT1 (2.5)	COPB1 (2.0)	MAFF (1.9)	MPDZ (1.9)	UBTF (1.9)	AHNAK (1.8)	TRMT112 (1.7)	DHX8 (1.7)	TTLL4 (1.7)		GO:0070988	demethylation	0.36	>=0.20	NPC1L1 (3.8)	KDM4B (3.8)	LPA (3.6)	TRIT1 (3.3)	NRBF2 (2.7)	SLC26A1 (2.4)	ENSG00000243224 (2.3)	C5orf35 (1.8)	KIAA1683 (1.8)	UBAP1 (1.8)
ENSG00000142676	RPL11 PPI subnetwork	0.27	>=0.20	NOP2 (5.0)	NAA25 (3.9)	RRN3 (3.8)	DDX55 (3.6)	HIST2H2BE (3.6)	ZNF259 (3.2)	SYNCRIP (3.0)	NR2C2AP (3.0)	PINX1 (2.9)	THOC1 (2.7)		ENSG00000002745	WNT16 PPI subnetwork	0.31	>=0.20	SOST (3.6)	GATAD2B (3.0)	GLI2 (2.8)	FST (2.6)	NCOA2 (2.4)	TNKS (2.4)	MEOX2 (2.3)	IGF2R (2.2)	NFIA (2.2)	RFXANK (2.2)		MP:0002260	abnormal thyroid cartilage morphology	0.28	>=0.20	EYA2 (6.2)	CYTL1 (2.5)	HSF4 (2.5)	SLC9A5 (2.0)	HSD11B2 (1.9)	CUX2 (1.9)	FAM109A (1.8)	SETBP1 (1.8)	MED9 (1.7)	RILPL1 (1.6)		KEGG_PORPHYRIN_AND_CHLOROPHYLL_METABOLISM	KEGG_PORPHYRIN_AND_CHLOROPHYLL_METABOLISM	0.36	>=0.20	HMBS (8.0)	RNF123 (4.0)	APEH (3.8)	PCCB (3.5)	PNPO (3.5)	SLC37A4 (2.4)	DHODH (2.4)	TUBG1 (1.9)	HP (1.9)	MLX (1.8)
ENSG00000070756	PABPC1 PPI subnetwork	0.27	>=0.20	SF3B2 (4.1)	SYNCRIP (3.5)	HNRNPK (3.3)	NOP2 (3.3)	DHX38 (3.2)	STIP1 (3.2)	HSPA4 (2.9)	NUTF2 (2.9)	TOP1 (2.9)	DHX8 (2.8)		ENSG00000112640	PPP2R5D PPI subnetwork	0.31	>=0.20	MEIS1 (3.5)	RSPO3 (3.3)	BCL7B (3.0)	SLC18A1 (2.7)	CKAP5 (2.5)	ARFGAP2 (2.3)	BRE (2.3)	DCPS (2.2)	CENPP (2.2)	C11orf9 (2.1)		MP:0001177	atelectasis	0.28	>=0.20	NOL3 (2.7)	KCNK3 (2.5)	SETBP1 (2.3)	PDE3A (2.2)	AGRP (2.2)	CYTL1 (2.2)	VEGFA (2.0)	SLC12A4 (2.0)	LRRC36 (2.0)	CELSR3 (2.0)		ENSG00000144566	RAB5A PPI subnetwork	0.36	>=0.20	NISCH (2.8)	CDK5RAP3 (2.8)	NICN1 (2.5)	DYNLRB1 (2.5)	GAK (2.5)	UBA7 (2.4)	BAP1 (2.4)	TCTA (2.3)	MAP1LC3A (2.1)	TMEM175 (1.9)
MP:0004190	abnormal direction of embryo turning	0.27	>=0.20	STK36 (3.6)	BBS2 (3.3)	ACAD10 (3.0)	C16orf48 (2.8)	RSPO3 (2.7)	TCTN2 (2.6)	CBY1 (2.6)	ENSG00000247735 (2.6)	ZFP64 (2.5)	ENSG00000233006 (2.5)		ENSG00000177971	IMP3 PPI subnetwork	0.31	>=0.20	RRN3 (3.7)	NR2C2AP (3.3)	HIST2H2BE (3.2)	TSEN2 (3.2)	THOC1 (3.1)	VPS53 (2.6)	PSMD12 (2.3)	C7orf50 (2.2)	TOP1 (2.2)	WBSCR22 (2.1)		GO:0034134	toll-like receptor 2 signaling pathway	0.28	>=0.20	SH2B3 (2.7)	FHOD1 (2.7)	MAFF (2.5)	PFKFB4 (2.4)	MAP3K11 (2.4)	TRIB1 (2.3)	NUDT22 (2.1)	RELA (1.9)	TRPT1 (1.9)	BMF (1.9)		ENSG00000100448	CTSG PPI subnetwork	0.36	>=0.20	HP (6.4)	APOA5 (2.7)	GALNT2 (2.5)	LPA (2.1)	MC4R (2.0)	TMPRSS3 (2.0)	BHMT (2.0)	LPL (2.0)	ENSG00000233723 (1.6)	ENSG00000247735 (1.6)
GO:0030595	leukocyte chemotaxis	0.27	>=0.20	ENSG00000250616 (4.1)	MYO1F (3.3)	MAFB (3.2)	CFTR (2.8)	PLAUR (2.7)	CTSS (2.7)	ENSG00000232661 (2.5)	PRR15L (2.4)	ENSG00000247735 (2.3)	ENSG00000259471 (2.2)		ENSG00000211653	ENSG00000211653 PPI subnetwork	0.31	>=0.20	CTSS (8.7)	RAB3IL1 (3.9)	GLUL (3.5)	ABCA1 (3.2)	AXL (2.9)	MYO1F (2.3)	OTUD7B (2.1)	PDGFC (1.8)	DMRT2 (1.6)	ARNT (1.4)		GO:0016568	chromatin modification	0.28	>=0.20	UBTF (3.3)	NFATC3 (3.1)	CTCF (2.9)	PCIF1 (2.9)	THAP11 (2.8)	IP6K2 (2.5)	ATXN2 (2.4)	ZNF335 (2.4)	C12orf51 (2.4)	ENSG00000253792 (2.2)		ENSG00000104177	MYEF2 PPI subnetwork	0.36	>=0.20	COASY (3.9)	PSMD5 (3.4)	SUOX (3.2)	HNRNPK (2.8)	APEH (2.6)	ENSG00000220069 (2.6)	ACSS2 (2.5)	SYNCRIP (2.4)	BANP (2.4)	HYOU1 (2.4)
GO:0021915	neural tube development	0.27	>=0.20	FGFBP3 (4.1)	STK36 (3.8)	TCTN2 (3.4)	HCN4 (3.3)	DMRTA2 (3.3)	RFX4 (3.3)	ENSG00000247853 (2.8)	ADAMTS10 (2.8)	ZFP64 (2.7)	L3MBTL3 (2.6)		ENSG00000211660	ENSG00000211660 PPI subnetwork	0.31	>=0.20	CTSS (8.7)	RAB3IL1 (3.9)	GLUL (3.5)	ABCA1 (3.2)	AXL (2.9)	MYO1F (2.3)	OTUD7B (2.1)	PDGFC (1.8)	DMRT2 (1.6)	ARNT (1.4)		GO:0033674	positive regulation of kinase activity	0.28	>=0.20	PTPN11 (2.2)	FHOD1 (2.2)	HLX (2.1)	AHNAK (2.0)	FNIP1 (1.9)	ENSG00000259450 (1.9)	BCL2 (1.8)	PDE3A (1.8)	KCNJ2 (1.7)	ESRRA (1.6)		ENSG00000132109	TRIM21 PPI subnetwork	0.37	>=0.20	WDR82 (3.5)	NCOA6 (3.3)	HNRNPK (2.9)	RHOA (2.7)	UBA7 (2.6)	ENSG00000256731 (2.5)	ENSG00000220069 (2.4)	BPTF (2.4)	DAG1 (2.2)	BEND3 (2.1)
ENSG00000143702	CEP170 PPI subnetwork	0.27	>=0.20	VIL1 (6.4)	PRR15L (5.2)	FUT2 (3.9)	ABP1 (3.1)	CREB3L4 (2.9)	ST3GAL4 (2.9)	HSD11B2 (2.9)	C1orf172 (2.8)	RAB3IL1 (2.8)	ELMO3 (2.7)		REACTOME_SYNTHESIS_OF_BILE_ACIDS_AND_BILE_SALTS_VIA_7ALPHA:HYDROXYCHOLESTEROL	REACTOME_SYNTHESIS_OF_BILE_ACIDS_AND_BILE_SALTS_VIA_7ALPHA:HYDROXYCHOLESTEROL	0.31	>=0.20	APOC4 (10.3)	INHBC (5.5)	F2 (4.2)	FGL1 (3.4)	DAO (3.4)	PCK1 (3.4)	SGK2 (3.3)	KCNU1 (3.3)	PEMT (3.0)	MLXIPL (2.9)		MP:0001819	abnormal immune cell physiology	0.28	>=0.20	MAFB (3.7)	FERMT3 (3.5)	SH2B3 (3.0)	CDC42SE2 (2.6)	KIAA0895L (2.2)	RAPGEF6 (2.1)	RRAS2 (2.1)	BCL2L11 (1.9)	TNFAIP8 (1.8)	ENSG00000254235 (1.8)		ENSG00000102158	MAGT1 PPI subnetwork	0.37	>=0.20	PIGU (5.4)	TMEM175 (5.2)	YIF1A (5.0)	SNX14 (3.1)	HYOU1 (2.8)	NAGLU (2.4)	PRR15L (2.4)	NEO1 (2.2)	TMEM219 (2.1)	ATP6V0A1 (2.1)
ENSG00000137413	TAF8 PPI subnetwork	0.27	>=0.20	ENSG00000220069 (4.2)	BTF3P12 (3.9)	ENSG00000219491 (3.5)	THAP11 (3.5)	BCL7B (3.5)	KBTBD8 (3.2)	GKAP1 (2.7)	ENSG00000247853 (2.7)	CDAN1 (2.6)	MAPKAPK5 (2.6)		MP:0001190	reddish skin	0.31	>=0.20	SFN (5.6)	FUT2 (3.6)	ZC3H12C (3.1)	FUT1 (2.6)	RELB (2.4)	C1orf172 (2.4)	CRTC2 (2.3)	PLAUR (2.2)	TRIB1 (2.2)	MAPKBP1 (2.1)		ENSG00000102900	NUP93 PPI subnetwork	0.28	>=0.20	DHX8 (3.4)	NCKIPSD (3.1)	EDC4 (3.1)	DDX28 (2.9)	NAA25 (2.8)	GTF2H3 (2.8)	RQCD1 (2.7)	TTLL4 (2.7)	CENPT (2.5)	INTS5 (2.5)		ENSG00000130208	APOC1 PPI subnetwork	0.37	>=0.20	APOA5 (3.2)	NPC1L1 (3.1)	HP (2.4)	SLC26A1 (2.3)	AMT (2.1)	GRK4 (2.0)	DMGDH (1.9)	NRBF2 (1.8)	RMI1 (1.8)	GLYCTK (1.8)
GO:0048645	organ formation	0.27	>=0.20	TBX6 (3.5)	ENSG00000232871 (3.4)	RSPO3 (3.2)	DMRT2 (3.2)	MEIS1 (3.2)	ENSG00000247735 (2.8)	ENSG00000253695 (2.8)	SPON1 (2.7)	HMGA2 (2.6)	BNC2 (2.4)		GO:0051604	protein maturation	0.31	>=0.20	GCK (4.3)	PIGC (3.5)	PACRG (3.2)	ENSG00000235070 (2.9)	BACE1 (2.6)	SLC35C1 (2.4)	GALNT2 (2.4)	ABP1 (2.2)	CMIP (2.1)	LGR6 (2.1)		ENSG00000116459	ATP5F1 PPI subnetwork	0.28	>=0.20	UQCRC1 (5.4)	PRDX5 (3.3)	TRPT1 (3.0)	DNAJC4 (2.9)	ESRRA (2.8)	HINT1 (2.6)	ACAD10 (2.6)	BAD (2.4)	NUDT22 (2.4)	MED9 (2.3)		GO:0016646	oxidoreductase activity, acting on the CH-NH group of donors, NAD or NADP as acceptor	0.37	>=0.20	COPZ2 (3.5)	GSS (3.3)	PCCB (3.0)	DHODH (2.9)	HMBS (2.5)	PNPO (2.4)	ENSG00000243224 (2.3)	BHMT (2.2)	NUDT2 (2.0)	GLYCTK (1.9)
ENSG00000130522	JUND PPI subnetwork	0.27	>=0.20	MAFF (5.5)	JUND (5.2)	TRIB1 (4.7)	CITED2 (4.1)	JOSD1 (3.3)	COASY (3.1)	RASD1 (2.8)	INHBE (2.6)	AHR (2.6)	BRE (2.5)		MP:0009886	failure of palatal shelf elevation	0.31	>=0.20	SPON1 (3.9)	AXL (3.1)	FZD9 (2.7)	PDLIM4 (2.6)	FST (2.6)	RFX4 (2.6)	COL18A1 (2.4)	LGR6 (2.3)	SFN (2.3)	CMIP (2.2)		ENSG00000049323	LTBP1 PPI subnetwork	0.28	>=0.20	LAMB1 (3.3)	CCDC92 (3.1)	E2F4 (2.2)	COL7A1 (1.9)	SH2B3 (1.9)	PDE3A (1.8)	ENSG00000259471 (1.7)	IRS1 (1.7)	PCNXL3 (1.6)	MAFB (1.6)		ENSG00000133026	MYH10 PPI subnetwork	0.37	>=0.20	MACF1 (3.6)	RHOA (3.2)	PTRF (3.2)	ALDOA (3.1)	CAPZA2 (2.8)	CHD4 (2.5)	PPP4C (2.4)	TWF2 (2.4)	INPP5A (2.3)	HMGB3P1 (2.2)
ENSG00000131508	UBE2D2 PPI subnetwork	0.27	>=0.20	CAPZA2 (4.1)	ITCH (4.0)	HNRNPK (3.3)	DCAF16 (3.1)	ATP6V0D1 (3.1)	TNKS2 (3.0)	UBAP1 (2.9)	FAF1 (2.8)	HINT1 (2.7)	RANBP10 (2.6)		GO:0043928	exonucleolytic nuclear-transcribed mRNA catabolic process involved in deadenylation-dependent decay	0.31	>=0.20	ENSG00000247445 (3.8)	RFT1 (3.3)	MEF2BNB (3.3)	GPN2 (3.2)	ARFRP1 (3.2)	C7orf50 (3.1)	TSEN2 (3.0)	ST3GAL4 (2.9)	NR2C2AP (2.6)	NUDT21 (2.4)		MP:0003910	decreased eating behavior	0.28	>=0.20	C16orf86 (3.0)	AGRP (2.9)	C12orf47 (2.9)	DMRTA2 (2.6)	IRS1 (2.5)	PLCB3 (2.2)	VEGFB (2.2)	KCNJ2 (2.0)	KLF14 (1.9)	CCDC92 (1.7)		MP:0002619	abnormal lymphocyte morphology	0.37	>=0.20	SKAP1 (5.2)	IKZF4 (4.0)	UBA7 (2.9)	MAP3K1 (2.6)	LPAR5 (2.2)	TBX6 (1.8)	RAB7L1 (1.8)	PACS1 (1.7)	COLQ (1.6)	JUND (1.6)
GO:0051130	positive regulation of cellular component organization	0.27	>=0.20	FAM65A (3.3)	PLCB3 (3.0)	VPS37D (2.5)	FADS3 (2.5)	ZBTB46 (2.4)	FHOD1 (2.3)	BACE1 (2.3)	MAP1LC3A (2.3)	ENSG00000250616 (2.3)	PCNXL3 (2.2)		GO:0000291	nuclear-transcribed mRNA catabolic process, exonucleolytic	0.31	>=0.20	ENSG00000247445 (3.8)	RFT1 (3.3)	MEF2BNB (3.3)	GPN2 (3.2)	ARFRP1 (3.2)	C7orf50 (3.1)	TSEN2 (3.0)	ST3GAL4 (2.9)	NR2C2AP (2.6)	NUDT21 (2.4)		ENSG00000105197	TIMM50 PPI subnetwork	0.28	>=0.20	RELA (4.3)	ZNF335 (2.6)	B3GAT3 (2.4)	MAP3K11 (2.3)	PINX1 (2.1)	GPR137 (1.9)	TNFAIP8 (1.9)	HINT1 (1.9)	BCL2L11 (1.8)	TRADD (1.7)		MP:0004362	cochlear hair cell degeneration	0.37	>=0.20	TMPRSS3 (4.6)	ERBB3 (3.1)	GPAM (2.5)	BACE2 (2.2)	BTD (2.1)	SEMA3G (2.0)	SLC22A2 (1.9)	EBF2 (1.9)	TUBG2 (1.8)	C3orf54 (1.8)
MP:0000512	intestinal ulcer	0.27	>=0.20	FADS1 (4.4)	FUT2 (3.6)	CFTR (3.2)	APOC4 (3.2)	LPA (3.1)	APOA5 (3.0)	LPAL2 (2.9)	PNPO (2.9)	PFKFB4 (2.8)	DAO (2.7)		REACTOME_SIGNALING_BY_NODAL	REACTOME_SIGNALING_BY_NODAL	0.31	>=0.20	NCOA2 (2.8)	INSR (2.8)	FST (2.7)	PVRL2 (2.6)	THRB (2.5)	OTUD7B (2.5)	CEP68 (2.3)	ARMC2 (2.3)	TYRO3 (2.2)	CITED2 (2.0)		MP:0004777	abnormal phospholipid level	0.28	>=0.20	ABCA1 (4.7)	CYP27A1 (3.7)	LCAT (2.7)	SLC9A5 (2.1)	HMGA2 (2.1)	SLC12A2 (2.0)	FAM13A (2.0)	ALDH2 (1.9)	PLTP (1.9)	PEMT (1.8)		ENSG00000156802	ATAD2 PPI subnetwork	0.37	>=0.20	NCAPG (2.7)	HMBS (2.4)	SF3B2 (2.4)	PPP4C (2.3)	FBXW2 (2.3)	UHRF1 (2.2)	DHX38 (2.1)	GAK (2.0)	NOP2 (2.0)	ZNF259 (1.9)
ENSG00000206495	TRIM39 PPI subnetwork	0.27	>=0.20	NRBF2 (3.9)	ENSG00000203644 (3.8)	E2F3 (3.4)	STAC3 (3.2)	CAPZA2 (3.0)	DGKQ (2.9)	TMCC1 (2.8)	KLHL8 (2.7)	RRAS2 (2.7)	FGFR1 (2.6)		ENSG00000167721	TSR1 PPI subnetwork	0.31	>=0.20	HIST2H2BE (3.8)	TSEN2 (3.6)	RRN3 (3.5)	BTAF1 (3.1)	NR2C2AP (3.1)	THOC1 (3.0)	GPN2 (2.9)	WBSCR22 (2.9)	UBR1 (2.2)	HSPA4 (2.1)		MP:0001005	abnormal retinal rod cell morphology	0.28	>=0.20	ROM1 (4.3)	C16orf86 (2.7)	CCDC51 (2.6)	ACSL6 (2.4)	ENSG00000235070 (2.4)	SLC26A6 (2.1)	MPDZ (2.1)	SLC12A2 (2.0)	USP37 (1.9)	IP6K2 (1.9)		ENSG00000215476	ENSG00000215476 PPI subnetwork	0.37	>=0.20	FBXW2 (3.8)	PSMD5 (2.8)	TXNL4B (2.7)	BUD13 (2.5)	DHX38 (2.4)	SF3B2 (2.4)	FAM134C (2.4)	DYNLRB1 (2.3)	ZNF259 (2.3)	RBPJ (2.2)
ENSG00000204599	TRIM39 PPI subnetwork	0.27	>=0.20	NRBF2 (3.9)	ENSG00000203644 (3.8)	E2F3 (3.4)	STAC3 (3.2)	CAPZA2 (3.0)	DGKQ (2.9)	TMCC1 (2.8)	KLHL8 (2.7)	RRAS2 (2.7)	FGFR1 (2.6)		MP:0005018	decreased T cell number	0.31	>=0.20	GIMAP7 (5.6)	GIMAP6 (5.1)	GIMAP4 (4.7)	AKNA (3.7)	PLCG1 (3.3)	CD40 (2.5)	INPP4B (2.5)	ZDHHC18 (2.3)	GALNT2 (2.2)	MAP3K1 (2.1)		ENSG00000117395	EBNA1BP2 PPI subnetwork	0.28	>=0.20	PINX1 (4.9)	NAA25 (4.7)	TUT1 (3.6)	DDX55 (3.3)	EIF2B1 (3.1)	GTF2H3 (2.6)	BCS1L (2.5)	KBTBD8 (2.2)	ZNF142 (2.1)	DUS2L (1.9)		ENSG00000206476	ENSG00000206476 PPI subnetwork	0.37	>=0.20	FBXW2 (3.8)	PSMD5 (2.8)	TXNL4B (2.7)	BUD13 (2.5)	DHX38 (2.4)	SF3B2 (2.4)	FAM134C (2.4)	DYNLRB1 (2.3)	ZNF259 (2.3)	RBPJ (2.2)
ENSG00000206419	ENSG00000206419 PPI subnetwork	0.27	>=0.20	NRBF2 (3.9)	ENSG00000203644 (3.8)	E2F3 (3.4)	STAC3 (3.2)	CAPZA2 (3.0)	DGKQ (2.9)	TMCC1 (2.8)	KLHL8 (2.7)	RRAS2 (2.7)	FGFR1 (2.6)		ENSG00000110324	IL10RA PPI subnetwork	0.31	>=0.20	CD40 (3.6)	ENSG00000226380 (3.4)	CSF1 (3.3)	ZC3H12C (3.0)	PLAUR (2.7)	INPP4B (2.6)	CSGALNACT1 (2.1)	ENSG00000259530 (1.8)	IZUMO1 (1.8)	PIGV (1.7)		MP:0004620	cervical vertebral fusion	0.28	>=0.20	PLCD4 (4.0)	SETBP1 (2.8)	CYTL1 (2.7)	HMGA2 (2.7)	SLC12A2 (2.5)	EYA2 (2.4)	EXOC3L1 (2.4)	MACROD1 (2.2)	TCTN2 (2.0)	FAF1 (1.9)		ENSG00000213780	GTF2H4 PPI subnetwork	0.37	>=0.20	FBXW2 (3.8)	PSMD5 (2.8)	TXNL4B (2.7)	BUD13 (2.5)	DHX38 (2.4)	SF3B2 (2.4)	FAM134C (2.4)	DYNLRB1 (2.3)	ZNF259 (2.3)	RBPJ (2.2)
ENSG00000170145	SIK2 PPI subnetwork	0.27	>=0.20	AFF1 (3.3)	UBAP1 (3.2)	VPS11 (3.0)	EML3 (2.8)	C12orf51 (2.8)	TNKS2 (2.7)	KIAA0754 (2.7)	CPEB3 (2.6)	RFX4 (2.6)	RNF123 (2.5)		ENSG00000167978	SRRM2 PPI subnetwork	0.31	>=0.20	BAZ1B (4.3)	LUC7L2 (3.6)	DDX17 (3.4)	SF3B4 (3.1)	NCOA5 (3.1)	TOP1 (2.8)	RAB11B (2.7)	HNRNPUL1 (2.6)	ARID1A (2.4)	ZNF414 (2.3)		REACTOME_PI3K_CASCADE	REACTOME_PI3K_CASCADE	0.28	>=0.20	PTPN11 (3.5)	HCAR1 (3.0)	PLCD4 (2.8)	VEGFA (2.6)	BRAP (2.5)	CTRL (2.3)	PLA2G15 (1.7)	ALDH2 (1.7)	C12orf51 (1.6)	MPDZ (1.6)		ENSG00000125482	TTF1 PPI subnetwork	0.37	>=0.20	DHX38 (2.7)	ZNF259 (2.7)	TRIT1 (2.6)	TXNL4B (2.6)	NOP2 (2.5)	KLHL8 (2.4)	KIAA0754 (2.3)	BEND3 (2.1)	PSMD5 (1.9)	HACL1 (1.8)
MP:0002929	abnormal bile duct development	0.28	>=0.20	GATA4 (4.0)	CBY1 (3.5)	C16orf48 (3.3)	PLK2 (3.0)	C11orf49 (2.9)	MYCL1 (2.9)	TCTN2 (2.9)	CEP164 (2.7)	SPON1 (2.7)	TRIB1 (2.6)		ENSG00000111424	VDR PPI subnetwork	0.31	>=0.20	ARID1A (4.5)	NCOA2 (3.5)	HNRNPUL1 (3.5)	TRIB1 (3.4)	BAZ1B (3.1)	GATAD2B (2.8)	RAI1 (2.7)	TNKS2 (2.5)	INSR (2.5)	TNKS (2.4)		ENSG00000012223	LTF PPI subnetwork	0.28	>=0.20	CTRL (8.5)	MAFB (5.3)	CYP27A1 (3.8)	PLTP (2.9)	EYA2 (2.6)	PIK3R1 (2.4)	PLA2G15 (2.2)	ENSG00000245937 (2.2)	DPEP2 (2.1)	SLC12A2 (2.1)		ENSG00000115289	PCGF1 PPI subnetwork	0.37	>=0.20	CHD4 (3.2)	NUCKS1 (3.1)	MSL2 (3.1)	BEND3 (2.9)	CBX1 (2.8)	STAG1 (2.5)	NCOA6 (2.4)	DCAF16 (2.4)	GLYCTK-AS1 (2.4)	BPTF (2.2)
ENSG00000160220	ENSG00000160220 PPI subnetwork	0.28	>=0.20	NOP2 (5.2)	ZNF259 (4.7)	DDX55 (4.5)	PINX1 (4.3)	NAA25 (4.2)	RRN3 (4.0)	EIF2B1 (3.6)	TSEN2 (3.5)	NR2C2AP (3.4)	TUT1 (3.3)		ENSG00000134333	LDHA PPI subnetwork	0.31	>=0.20	CNTN2 (2.8)	GALNT2 (2.7)	FADS2 (2.5)	DSCAML1 (2.4)	R3HDM2 (2.4)	SACS (2.3)	VEGFA (2.3)	C11orf49 (2.3)	BACE1 (2.3)	MPP2 (2.2)		ENSG00000160469	BRSK1 PPI subnetwork	0.28	>=0.20	PINX1 (4.0)	DDX55 (3.9)	NAA25 (3.9)	TUT1 (3.7)	EIF2B1 (3.5)	INTS5 (3.1)	BCS1L (3.0)	ZNF142 (2.8)	GTF2H3 (2.6)	DHX8 (2.5)		MP:0003059	decreased insulin secretion	0.37	>=0.20	RGS17 (3.0)	SYT4 (2.8)	ASPHD1 (2.2)	SLC37A4 (2.2)	KIAA0754 (2.2)	LCORL (2.2)	CNIH2 (2.0)	C4orf44 (1.9)	NAGLU (1.8)	CFTR (1.7)
ENSG00000074319	TSG101 PPI subnetwork	0.28	>=0.20	GAK (4.0)	DDB2 (3.4)	SP2 (3.3)	R3HDM2 (3.1)	MLX (3.0)	NTAN1 (3.0)	CITED2 (2.6)	PLK2 (2.6)	SNX11 (2.5)	RELA (2.5)		REACTOME_CALNEXINCALRETICULIN_CYCLE	REACTOME_CALNEXINCALRETICULIN_CYCLE	0.31	>=0.20	ATG13 (3.9)	CLPTM1 (3.3)	TBL2 (3.1)	SLC35C1 (2.9)	GALNT2 (2.7)	COPB1 (2.6)	KDELR3 (2.3)	ASAH1 (2.2)	INHBE (2.2)	SUN2 (2.1)		GO:0008063	Toll signaling pathway	0.28	>=0.20	FHOD1 (2.7)	SH2B3 (2.6)	MAP3K11 (2.6)	TRIB1 (2.3)	TRADD (2.3)	NUDT22 (2.2)	RAPGEF6 (2.2)	GFOD2 (2.2)	PFKFB4 (2.0)	RELA (2.0)		ENSG00000168685	IL7R PPI subnetwork	0.37	>=0.20	SLC41A1 (3.2)	PGS1 (2.8)	IKZF4 (2.6)	RBPJ (2.5)	ENSG00000237773 (1.8)	RAB7L1 (1.8)	MIER3 (1.7)	SKAP1 (1.6)	GALNT2 (1.6)	TMPRSS3 (1.6)
GO:0070328	triglyceride homeostasis	0.28	>=0.20	GLYCTK (4.4)	NPC1L1 (3.3)	BAIAP2L2 (2.8)	APOC4 (2.7)	PPARG (2.7)	CYP27A1 (2.7)	LPIN3 (2.6)	APOA5 (2.5)	LCAT (2.5)	NR0B2 (2.4)		ENSG00000187325	TAF9B PPI subnetwork	0.31	>=0.20	BCL7B (4.4)	BTF3P12 (3.6)	ENSG00000219491 (3.5)	SF3B4 (3.1)	TSC22D2 (3.0)	ARID1A (2.9)	ARMC2 (2.3)	CDAN1 (2.1)	BAZ1B (2.1)	TOP1 (2.0)		REACTOME_NF:KB_ACTIVATION_THROUGH_FADDRIP:1_PATHWAY_MEDIATED_BY_CASPASE:8_AND_:10	REACTOME_NF:KB_ACTIVATION_THROUGH_FADDRIP:1_PATHWAY_MEDIATED_BY_CASPASE:8_AND_:10	0.28	>=0.20	SHISA5 (4.3)	TRADD (3.5)	TRAFD1 (2.9)	PSMB10 (2.5)	RELA (2.0)	L3MBTL3 (1.7)	BMF (1.4)	KLF14 (1.4)	INTS5 (1.3)	EML3 (1.3)		GO:0045216	cell-cell junction organization	0.37	>=0.20	ERBB3 (3.2)	C11orf9 (3.0)	ITGB6 (2.8)	LINGO2 (2.5)	NRXN3 (2.5)	DAG1 (2.4)	MET (2.4)	LRRC8E (2.3)	CFTR (2.2)	KIAA0754 (2.1)
ENSG00000213024	NUP62 PPI subnetwork	0.28	>=0.20	PCM1 (3.6)	SYNCRIP (3.6)	EDC4 (3.5)	DHX8 (3.2)	THOC1 (3.1)	STAG1 (3.0)	BTAF1 (3.0)	SFMBT1 (2.9)	TNKS (2.9)	ACD (2.9)		ENSG00000215760	ENSG00000215760 PPI subnetwork	0.31	>=0.20	BCL7B (4.4)	BTF3P12 (3.6)	ENSG00000219491 (3.5)	SF3B4 (3.1)	TSC22D2 (3.0)	ARID1A (2.9)	ARMC2 (2.3)	CDAN1 (2.1)	BAZ1B (2.1)	TOP1 (2.0)		MP:0002100	abnormal tooth morphology	0.28	>=0.20	SLC12A4 (3.8)	PSKH1 (2.2)	EYA2 (2.2)	COL7A1 (2.1)	ENSG00000235538 (1.9)	IRS1 (1.9)	PIK3R1 (1.9)	MAFB (1.8)	GPR137 (1.8)	PLCB3 (1.7)		ENSG00000170345	FOS PPI subnetwork	0.37	>=0.20	JUND (4.4)	SLC41A1 (2.6)	NCOA6 (2.6)	PLEKHH3 (2.4)	PACS1 (2.3)	NFE2L1 (2.2)	MAP3K1 (2.1)	ZNF524 (2.1)	MCC (2.0)	KLHL8 (2.0)
ENSG00000198648	STK39 PPI subnetwork	0.28	>=0.20	CNTN2 (4.1)	ASPHD1 (3.9)	C11orf9 (3.5)	TMEM151A (3.0)	GLUL (2.9)	MAPK8IP1 (2.9)	TECTB (2.8)	SYT4 (2.8)	TMEM59L (2.8)	GPR137 (2.6)		GO:0006898	receptor-mediated endocytosis	0.31	>=0.20	RAB3IL1 (3.2)	TECTB (2.6)	RASIP1 (2.5)	SLC39A1 (2.5)	BACE1 (2.4)	ENSG00000203644 (2.1)	DAO (2.0)	SNX13 (2.0)	GPR146 (1.8)	SPTBN5 (1.6)		KEGG_CYSTEINE_AND_METHIONINE_METABOLISM	KEGG_CYSTEINE_AND_METHIONINE_METABOLISM	0.28	>=0.20	ALDH2 (2.6)	LCAT (2.5)	DPEP3 (2.4)	PLTP (1.9)	PEMT (1.9)	NUTF2 (1.7)	TNFAIP8 (1.7)	MPDZ (1.7)	GRB14 (1.6)	ENSG00000254235 (1.6)		GO:0004252	serine-type endopeptidase activity	0.37	>=0.20	HP (4.4)	APOA5 (3.6)	CFTR (3.3)	LPA (2.6)	LPAL2 (2.6)	TMPRSS3 (2.5)	MOSC1 (2.5)	DMGDH (2.4)	NPC1L1 (2.1)	SLC26A1 (2.0)
REACTOME_G_ALPHA_S_SIGNALLING_EVENTS	REACTOME_G_ALPHA_S_SIGNALLING_EVENTS	0.28	>=0.20	GCK (5.4)	PDE3A (3.9)	SYT4 (3.8)	PNLIPRP2 (3.7)	PCDH17 (3.5)	RASD1 (3.3)	RASIP1 (3.2)	KCNK3 (3.1)	AGRP (2.9)	CSGALNACT1 (2.9)		ENSG00000072958	AP1M1 PPI subnetwork	0.31	>=0.20	PNLIPRP2 (2.5)	CLPTM1 (2.4)	VPS53 (2.4)	GTPBP1 (2.3)	TNKS2 (2.2)	PRAM1 (2.2)	ARHGAP1 (2.2)	ASAH1 (2.2)	RAB11B (2.0)	HSPA4 (2.0)		ENSG00000167136	ENDOG PPI subnetwork	0.28	>=0.20	ETV4 (1.7)	BCS1L (1.5)	COBLL1 (1.4)	CCDC51 (1.4)	CUX2 (1.3)	KLF14 (1.3)	CDKN2C (1.2)	ENSG00000253792 (1.1)	KCNK3 (1.1)	ZNF664 (1.0)		GO:0051129	negative regulation of cellular component organization	0.37	>=0.20	HMGB3P1 (2.9)	WDR82 (2.6)	BAP1 (2.5)	DCAF16 (2.4)	NUDCD3 (2.4)	NICN1 (2.3)	C3orf54 (2.2)	GLYCTK-AS1 (2.2)	C11orf9 (2.2)	RHOA (2.1)
ENSG00000109471	IL2 PPI subnetwork	0.28	>=0.20	ENSG00000226380 (3.4)	GPR146 (3.1)	GIMAP4 (3.0)	ZDHHC18 (2.9)	IKZF4 (2.8)	RELB (2.7)	FERMT3 (2.7)	SLC22A3 (2.6)	HLX (2.6)	RBPJ (2.6)		ENSG00000006715	VPS41 PPI subnetwork	0.31	>=0.20	SNX13 (3.7)	ARFRP1 (3.1)	ATG13 (3.0)	ARHGAP1 (2.8)	ZGPAT (2.6)	MAP3K1 (2.5)	CEP164 (2.4)	RAB1A (2.3)	BACE1 (2.3)	ARFGAP2 (2.2)		GO:0005179	hormone activity	0.28	>=0.20	RASD1 (5.1)	AGRP (3.4)	CTRL (2.9)	KLF14 (2.6)	HSF4 (2.4)	VIL1 (2.2)	PDE3A (2.2)	GATA4 (2.1)	CYTL1 (1.9)	L3MBTL3 (1.9)		GO:0050873	brown fat cell differentiation	0.37	>=0.20	LPL (4.1)	SEMA3G (3.0)	ENSG00000250616 (2.8)	MOSC1 (2.6)	GPAM (2.6)	SLC22A3 (2.1)	FAM57B (2.0)	MC4R (1.9)	GKAP1 (1.8)	ITGB6 (1.6)
ENSG00000096996	IL12RB1 PPI subnetwork	0.28	>=0.20	CSF1 (3.6)	BCL2 (3.5)	TNFAIP8 (3.4)	PGS1 (3.2)	ZC3H12C (3.2)	SLC41A1 (3.1)	ENSG00000226380 (3.1)	CD40 (2.9)	PLAUR (2.5)	INPP4B (2.5)		MP:0006380	abnormal spermatid morphology	0.31	>=0.20	FKBP6 (6.4)	QRICH2 (3.0)	LHCGR (3.0)	TNKS (2.9)	USP3 (2.7)	C1orf49 (2.3)	TNKS2 (2.2)	NKX3-1 (2.2)	SYN2 (2.2)	PCM1 (2.2)		MP:0003354	astrocytosis	0.28	>=0.20	ERP29 (3.3)	PLA2G6 (3.0)	ATP6V0D1 (2.8)	GANAB (2.8)	VEGFB (2.6)	PEPD (2.5)	PSKH1 (2.4)	PLA2G15 (2.4)	GPR137 (2.3)	PLTP (2.3)		ENSG00000140307	GTF2A2 PPI subnetwork	0.37	>=0.20	ASZ1 (2.4)	PHF7 (2.4)	KLHL8 (2.4)	NRBF2 (2.3)	KCTD13 (2.3)	DYNLRB1 (2.2)	GRK4 (2.2)	DCP2 (2.1)	JMY (2.0)	HACL1 (1.8)
MP:0002841	impaired skeletal muscle contractility	0.28	>=0.20	STAC3 (9.4)	MB (7.6)	TNNC1 (6.4)	TPM3 (6.0)	MAMSTR (5.9)	SGCG (5.5)	PLCD4 (4.9)	PACSIN3 (4.2)	PPP2R3A (3.5)	MACROD1 (3.5)		REACTOME_REGULATION_OF_KIT_SIGNALING	REACTOME_REGULATION_OF_KIT_SIGNALING	0.31	>=0.20	CD40 (3.8)	RRAS2 (3.4)	GIMAP6 (3.2)	GIMAP7 (3.2)	GIMAP4 (2.6)	SNX10 (2.5)	SSH1 (2.5)	RASA3 (2.4)	ZC3H12C (2.3)	BCL7B (2.3)		GO:0019320	hexose catabolic process	0.28	>=0.20	PFKFB4 (5.2)	KCTD19 (3.6)	NCKIPSD (3.5)	FAM13A (3.3)	SLC26A6 (2.9)	TRPT1 (2.8)	VEGFA (2.6)	NOL3 (2.5)	VEGFB (2.4)	KIAA0895L (2.3)		MP:0000565	oligodactyly	0.37	>=0.20	CRLF1 (3.4)	TRPS1 (3.0)	LRRC8E (2.5)	NEO1 (2.5)	WNT2 (2.5)	PGS1 (2.5)	NPC1 (2.4)	KIAA1161 (2.2)	BPTF (2.2)	ITCH (2.1)
ENSG00000100934	SEC23A PPI subnetwork	0.28	>=0.20	COPB1 (5.7)	PDXDC1 (4.5)	RAB1A (4.5)	YIF1A (4.3)	C12orf23 (4.2)	KDELR3 (4.1)	TBL2 (4.0)	COPZ2 (3.4)	BTAF1 (3.3)	CDK5RAP3 (3.3)		ENSG00000166484	MAPK7 PPI subnetwork	0.32	>=0.20	JOSD1 (3.4)	HSPA4 (3.2)	VPS53 (2.9)	OGFOD1 (2.5)	TSC22D2 (2.4)	TRIB1 (2.4)	BRE (2.3)	CMIP (2.1)	CORO1C (2.1)	DCPS (2.1)		ENSG00000123338	NCKAP1L PPI subnetwork	0.28	>=0.20	RLTPR (3.1)	SIPA1 (3.0)	FERMT3 (2.8)	MAP3K11 (2.5)	FAM65A (2.3)	ENSG00000235538 (2.2)	FHOD1 (2.2)	FAF1 (2.1)	RELA (1.8)	AHNAK (1.8)		ENSG00000131828	PDHA1 PPI subnetwork	0.37	>=0.20	ALDOA (3.9)	ACSS2 (3.5)	PCCB (3.4)	GSS (2.4)	APEH (2.3)	RHOA (2.3)	CAPZA2 (2.2)	DYNLRB1 (2.0)	TP53INP2 (2.0)	SLC37A4 (1.9)
GO:0015108	chloride transmembrane transporter activity	0.28	>=0.20	DAO (4.9)	ENSG00000245937 (4.6)	HSD11B2 (3.6)	SEMA3G (3.4)	SLC22A2 (3.3)	SLC19A1 (3.2)	GPR137 (3.1)	FAM65A (3.0)	TBL2 (2.8)	TAOK2 (2.7)		ENSG00000120659	TNFSF11 PPI subnetwork	0.32	>=0.20	RELB (4.4)	CTSK (3.5)	CSF1 (3.0)	FUT2 (2.8)	CSGALNACT1 (2.6)	O3FAR1 (2.4)	SSH1 (2.2)	PDLIM4 (2.0)	ENSG00000226380 (1.9)	PLAUR (1.9)		ENSG00000108688	CCL7 PPI subnetwork	0.28	>=0.20	COL7A1 (2.8)	MAFB (2.5)	ENSG00000235538 (2.5)	KCNJ2 (2.4)	ABCA1 (2.1)	LAMB1 (1.9)	PLTP (1.9)	SPON1 (1.8)	ENSG00000235070 (1.7)	ACSL6 (1.5)		GO:0034130	toll-like receptor 1 signaling pathway	0.37	>=0.20	NICN1 (3.2)	FIZ1 (2.7)	RBMS1 (2.3)	NRBF2 (2.3)	ZNF524 (2.1)	C5orf35 (2.1)	MAP3K1 (2.1)	UBAP1 (2.1)	ENSG00000226645 (2.0)	ENSG00000237773 (2.0)
KEGG_GLYCOLYSIS_GLUCONEOGENESIS	KEGG_GLYCOLYSIS_GLUCONEOGENESIS	0.28	>=0.20	ALDOA (5.8)	PFKFB4 (5.4)	VEGFA (4.4)	ACSS2 (3.5)	ALDH2 (3.2)	LPA (3.1)	GSS (3.0)	PCK1 (3.0)	FAM13A (3.0)	NCKIPSD (2.9)		ENSG00000115977	AAK1 PPI subnetwork	0.32	>=0.20	ITPR1 (3.1)	CPEB3 (2.7)	ARNT (2.5)	SLC22A4 (2.3)	CMIP (2.2)	SNX13 (2.2)	RAB1A (2.1)	FUT2 (2.0)	SNX10 (2.0)	TMCC2 (2.0)		ENSG00000150760	DOCK1 PPI subnetwork	0.28	>=0.20	MAP3K11 (3.0)	THAP11 (2.5)	PLCB3 (2.5)	SH2B3 (2.4)	KIAA0895L (2.1)	EML3 (2.0)	VEGFA (2.0)	FHOD1 (2.0)	CDC42SE2 (1.9)	SOX7 (1.9)		MP:0002206	abnormal CNS synaptic transmission	0.37	>=0.20	BSN (5.7)	SYT4 (4.8)	TMEM59L (4.0)	RIT2 (4.0)	NRXN3 (3.9)	TMEM151A (3.6)	FAM57B (3.5)	DOC2A (3.4)	ASPHD1 (3.2)	DAGLA (3.1)
GO:0016881	acid-amino acid ligase activity	0.28	>=0.20	UBAP1 (4.3)	RANBP10 (4.2)	MARCH5 (3.9)	BRAP (3.7)	C18orf8 (3.6)	TNKS2 (3.2)	TRAFD1 (3.2)	ATXN2 (2.9)	TMCC1 (2.8)	RIC8B (2.8)		GO:0071345	cellular response to cytokine stimulus	0.32	>=0.20	C5orf56 (4.6)	ZC3H12C (2.8)	ENSG00000226380 (2.2)	CSF1 (2.2)	CD40 (2.1)	ENSG00000254813 (2.0)	RELB (2.0)	ZBTB46 (1.9)	AKNA (1.8)	GPR146 (1.8)		GO:0090207	regulation of triglyceride metabolic process	0.28	>=0.20	PEMT (3.1)	HCAR1 (2.8)	ENSG00000245937 (2.7)	FAM13A (2.4)	PIK3R1 (2.4)	KCNK7 (2.3)	ACOXL (2.3)	PLA2G6 (2.2)	DNAJC4 (2.2)	PEPD (2.0)		GO:0016529	sarcoplasmic reticulum	0.37	>=0.20	TNNC1 (6.5)	PPP2R3A (3.4)	COLQ (2.6)	IFFO1 (2.0)	KLC2 (2.0)	KIAA1161 (1.9)	MACF1 (1.8)	ATP6V0A1 (1.7)	HYOU1 (1.6)	AMT (1.6)
ENSG00000163558	PRKCI PPI subnetwork	0.28	>=0.20	DSTYK (3.6)	GKAP1 (3.2)	SSH1 (3.1)	TTBK2 (2.9)	ITCH (2.8)	MAPK8IP1 (2.7)	AHNAK (2.6)	DAG1 (2.5)	MAPKBP1 (2.5)	MACF1 (2.5)		GO:0016922	ligand-dependent nuclear receptor binding	0.32	>=0.20	ARNT (3.0)	IFT52 (3.0)	DNAJC30 (2.9)	MGA (2.9)	ARID1A (2.7)	NR0B2 (2.6)	RFXANK (2.4)	BAZ1B (2.4)	MAP3K1 (2.3)	ZHX3 (2.1)		ENSG00000198788	MUC2 PPI subnetwork	0.28	>=0.20	VIL1 (6.5)	SLC12A2 (3.7)	ELMO3 (3.6)	HSD11B2 (2.6)	BAIAP2L2 (2.4)	PLCB3 (2.3)	ESRP2 (2.2)	FAM13A (2.1)	GATA6 (2.0)	LAMB1 (1.9)		KEGG_AMINOACYL_TRNA_BIOSYNTHESIS	KEGG_AMINOACYL_TRNA_BIOSYNTHESIS	0.37	>=0.20	APEH (3.9)	DHODH (3.3)	SNX14 (3.2)	COASY (3.1)	ZNF259 (2.8)	NFE2L1 (2.7)	CDK5RAP3 (2.4)	NOP2 (2.3)	PCCB (2.3)	ZFP64 (2.1)
KEGG_RETINOL_METABOLISM	KEGG_RETINOL_METABOLISM	0.28	>=0.20	LPA (7.1)	APOC4 (5.5)	APOA5 (4.7)	INHBC (3.8)	CYP27A1 (3.6)	NPC1L1 (3.5)	HACL1 (3.5)	LPAL2 (3.4)	BHMT (3.4)	DMGDH (3.4)		MP:0006298	abnormal platelet activation	0.32	>=0.20	MYO1F (5.0)	CTSS (3.8)	DNM3 (3.4)	MRVI1 (3.4)	MARCH2 (3.0)	UBR1 (2.6)	INHBC (2.4)	FUT1 (2.2)	CMIP (2.1)	ZDHHC18 (1.8)		MP:0000220	increased monocyte cell number	0.28	>=0.20	FERMT3 (4.8)	SIPA1 (4.1)	RELA (2.6)	CYTL1 (2.3)	CDC42SE2 (2.2)	FAM65A (2.1)	MAP3K11 (2.1)	PSMB10 (2.0)	TNFAIP8 (2.0)	BCL2 (2.0)		ENSG00000162385	MAGOH PPI subnetwork	0.37	>=0.20	HNRNPK (4.5)	SYNCRIP (3.8)	SF3B2 (3.5)	WDR82 (3.4)	RHOA (3.0)	CHD4 (2.9)	NUCKS1 (2.9)	CBX1 (2.7)	NCOA6 (2.7)	PPP4C (2.7)
REACTOME_CELL:EXTRACELLULAR_MATRIX_INTERACTIONS	REACTOME_CELL:EXTRACELLULAR_MATRIX_INTERACTIONS	0.28	>=0.20	MRVI1 (6.1)	TPM1 (6.0)	OPTC (4.3)	PTRF (3.8)	ARHGAP1 (3.6)	CORO1C (3.4)	KIAA0754 (3.2)	RBMS1 (3.2)	PLAUR (3.2)	SUN2 (3.2)		GO:0071363	cellular response to growth factor stimulus	0.32	>=0.20	LGR6 (2.7)	SPRY4 (2.7)	BACE1 (2.5)	ZNRF3 (2.5)	PLXND1 (2.4)	MAPKBP1 (2.4)	UBR1 (2.0)	MARCH5 (2.0)	SLC2A4RG (1.9)	PDLIM4 (1.9)		ENSG00000143761	ARF1 PPI subnetwork	0.28	>=0.20	COPB1 (4.9)	GANAB (4.0)	PCNXL3 (3.1)	E2F4 (2.9)	ATP6V0D1 (2.8)	RNF25 (2.5)	TMEM208 (2.5)	EDC4 (2.4)	FKBP2 (2.1)	RELA (1.9)		ENSG00000106683	LIMK1 PPI subnetwork	0.37	>=0.20	TUBG2 (2.9)	LINGO2 (2.6)	UBAP1 (2.6)	RAB1B (2.5)	FIZ1 (2.5)	PPP2R3A (2.1)	CAPZA2 (2.1)	TCTA (2.0)	MET (1.8)	DCP2 (1.8)
MP:0004933	abnormal epididymis epithelium morphology	0.28	>=0.20	LHCGR (8.0)	HSD17B1 (4.5)	GATA4 (4.5)	GRB14 (4.4)	PDLIM4 (3.7)	KCNK3 (3.2)	HSD11B2 (3.2)	NR0B2 (3.1)	KIAA1683 (3.0)	ST3GAL4 (3.0)		ENSG00000188739	RBM34 PPI subnetwork	0.32	>=0.20	TSEN2 (4.1)	RRN3 (4.1)	THOC1 (3.7)	NR2C2AP (3.5)	BTAF1 (3.3)	MGA (3.2)	VPS53 (3.1)	TOP1 (3.0)	WBSCR22 (2.6)	HSPA4 (2.5)		MP:0004696	abnormal thyroid follicle morphology	0.28	>=0.20	DPEP2 (2.4)	PLA2G6 (2.1)	RASD1 (1.9)	ESRP2 (1.9)	FAM13A (1.9)	L3MBTL3 (1.7)	VEGFA (1.7)	IRS1 (1.6)	CDKN2C (1.6)	KLF14 (1.5)		GO:0032312	regulation of ARF GTPase activity	0.37	>=0.20	ENSG00000223561 (3.7)	ITCH (3.3)	PCDH17 (2.6)	PACS1 (2.5)	RGS12 (2.4)	GAK (2.4)	IFFO1 (2.3)	DGKQ (2.0)	ENSG00000247735 (2.0)	DAGLA (2.0)
ENSG00000115750	TAF1B PPI subnetwork	0.28	>=0.20	BTF3P12 (4.9)	ENSG00000220069 (3.7)	DDX55 (3.5)	RBBP5 (3.4)	THAP11 (3.3)	MAPKAPK5 (3.2)	KLHL8 (2.9)	ENSG00000226752 (2.8)	DHX8 (2.8)	ENSG00000219491 (2.7)		MP:0004609	vertebral fusion	0.32	>=0.20	GLI2 (3.0)	FZD9 (2.8)	RSPO3 (2.7)	FGFBP3 (2.4)	IZUMO1 (2.3)	ENSG00000235070 (2.3)	MAPK8IP1 (2.2)	PVRL2 (2.1)	MEOX2 (1.8)	GPR146 (1.8)		GO:0033993	response to lipid	0.28	>=0.20	CTRL (3.2)	RASD1 (2.4)	HCAR1 (2.3)	AGRP (2.3)	DPEP3 (2.1)	RAPGEF6 (2.0)	ENSG00000256116 (2.0)	VEGFB (1.8)	ARL15 (1.7)	SLC26A6 (1.6)		GO:0019783	small conjugating protein-specific protease activity	0.37	>=0.20	RNF123 (3.8)	BAP1 (3.0)	JMJD1C (2.6)	UBA7 (2.6)	ITCH (2.2)	UBAP1 (2.2)	STAG1 (2.2)	GKAP1 (2.2)	C18orf8 (2.1)	FIZ1 (2.0)
GO:0071825	protein-lipid complex subunit organization	0.28	>=0.20	GLYCTK (3.9)	NPC1L1 (3.5)	NR0B2 (3.5)	APOB (3.4)	ENSG00000214117 (3.4)	ABCA1 (3.3)	VIL1 (3.1)	F2 (3.1)	CYP27A1 (3.0)	FGL1 (2.9)		GO:0044420	extracellular matrix part	0.32	>=0.20	CTSK (6.9)	COL18A1 (4.7)	VCAN (4.4)	ECM2 (4.3)	KDELR3 (3.6)	SPON1 (3.5)	AXL (3.4)	MEOX2 (2.7)	PLXND1 (2.7)	FZD9 (2.5)		ENSG00000175073	VCPIP1 PPI subnetwork	0.28	>=0.20	B3GAT3 (4.5)	BRAP (2.9)	NUDT22 (2.7)	BAD (2.5)	FKBP2 (2.4)	EML3 (2.1)	PEMT (2.1)	TUT1 (2.1)	CDKN2C (2.1)	GANAB (2.0)		ENSG00000213585	VDAC1 PPI subnetwork	0.37	>=0.20	ALDOA (4.0)	HNRNPK (3.2)	RBMS1 (3.1)	TP53INP2 (2.7)	TWF2 (2.6)	PLK2 (2.2)	GSS (2.1)	TNNC1 (2.1)	C11orf9 (2.1)	PM20D1 (1.9)
GO:0071827	plasma lipoprotein particle organization	0.28	>=0.20	GLYCTK (3.9)	NPC1L1 (3.5)	NR0B2 (3.5)	APOB (3.4)	ENSG00000214117 (3.4)	ABCA1 (3.3)	VIL1 (3.1)	F2 (3.1)	CYP27A1 (3.0)	FGL1 (2.9)		GO:0002757	immune response-activating signal transduction	0.32	>=0.20	ENSG00000203644 (3.9)	AKNA (3.2)	GIMAP7 (3.0)	GIMAP6 (2.9)	USP3 (2.8)	MYO1F (2.5)	GIMAP4 (2.4)	DENND4B (2.3)	CTSS (2.3)	SNX10 (2.2)		MP:0008723	impaired eosinophil recruitment	0.28	>=0.20	DPEP2 (2.4)	DNAH10 (2.4)	DUS2L (2.2)	L3MBTL3 (1.4)	ELMO3 (1.3)	SHISA5 (1.3)	ENSG00000245937 (1.3)	ENSG00000253792 (1.3)	CPEB4 (1.2)	ENSG00000228536 (1.2)		REACTOME_MEIOTIC_SYNAPSIS	REACTOME_MEIOTIC_SYNAPSIS	0.37	>=0.20	ASZ1 (5.7)	PHF7 (3.5)	KIAA1683 (2.9)	ENSG00000235300 (2.7)	RMI1 (2.0)	HIRIP3 (2.0)	PSMC3IP (1.8)	ENSG00000226752 (1.8)	JMJD1C (1.8)	GKAP1 (1.7)
MP:0001675	abnormal ectoderm development	0.28	>=0.20	FST (3.4)	SFN (3.3)	TBX6 (3.1)	GATA6 (3.0)	VCAN (2.9)	FAM134C (2.8)	OPTC (2.8)	HSPA4 (2.7)	HMGA2 (2.6)	NAA25 (2.6)		GO:0055092	sterol homeostasis	0.32	>=0.20	INHBC (4.1)	SREBF1 (3.6)	APOB (3.5)	NR0B2 (3.2)	APOC4 (3.2)	F2 (2.6)	PEMT (2.5)	MLXIPL (2.5)	TMCC1 (2.4)	LPIN3 (2.4)		GO:0048742	regulation of skeletal muscle fiber development	0.28	>=0.20	FAM109A (2.7)	KLF14 (2.7)	SSPN (2.3)	ENSG00000245937 (2.1)	LYRM7 (1.9)	CUX2 (1.7)	MACROD1 (1.6)	BAIAP2L2 (1.5)	ENSG00000253792 (1.4)	SLC12A2 (1.4)		GO:0015931	nucleobase-containing compound transport	0.37	>=0.20	HNRNPK (3.3)	SYNCRIP (3.1)	BEND3 (2.9)	C18orf8 (2.9)	PSMD5 (2.5)	CBX1 (2.3)	STAG1 (2.3)	RHOA (2.3)	TRIT1 (2.2)	DHODH (2.1)
ENSG00000163512	AZI2 PPI subnetwork	0.28	>=0.20	C12orf51 (3.6)	EML3 (3.6)	GAK (3.1)	CRTC2 (2.9)	SIPA1 (2.7)	CPEB3 (2.6)	TNKS2 (2.6)	PLCB3 (2.5)	AFF1 (2.5)	STK36 (2.4)		GO:0042632	cholesterol homeostasis	0.32	>=0.20	INHBC (4.1)	SREBF1 (3.6)	APOB (3.5)	NR0B2 (3.2)	APOC4 (3.2)	F2 (2.6)	PEMT (2.5)	MLXIPL (2.5)	TMCC1 (2.4)	LPIN3 (2.4)		GO:0043567	regulation of insulin-like growth factor receptor signaling pathway	0.28	>=0.20	DMRTA2 (4.4)	KLF14 (3.4)	EYA2 (2.4)	STK36 (2.3)	PFKFB4 (2.2)	LYRM7 (2.1)	ZDHHC1 (2.1)	PARD6A (1.9)	PIK3R1 (1.9)	SSPN (1.8)		GO:0035272	exocrine system development	0.37	>=0.20	CFTR (3.0)	ENSG00000226645 (2.1)	MET (2.0)	ENSG00000182109 (1.9)	AHR (1.9)	CRLF1 (1.8)	C17orf58 (1.8)	NEO1 (1.8)	ENSG00000124915 (1.8)	RGS12 (1.6)
ENSG00000197780	TAF13 PPI subnetwork	0.28	>=0.20	NUDT21 (4.0)	THAP11 (3.8)	BTF3P12 (3.6)	TXNL4B (3.6)	KLHL8 (3.3)	MAPKAPK5 (3.1)	FKBP6 (3.1)	TRMT112 (3.0)	BBS2 (2.9)	ACD (2.9)		GO:0042542	response to hydrogen peroxide	0.32	>=0.20	CITED2 (3.4)	SMCR5 (3.1)	ENSG00000226648 (2.6)	PRAM1 (2.5)	ARFRP1 (2.0)	GLUL (2.0)	TRIB1 (1.8)	BOLA1 (1.8)	CSGALNACT1 (1.7)	IZUMO1 (1.7)		MP:0010090	increased circulating creatine kinase level	0.28	>=0.20	SSPN (3.1)	MPDZ (2.7)	OPTC (2.7)	PDE3A (2.2)	ENSG00000259450 (2.1)	MACROD1 (1.8)	VEGFB (1.7)	TRPT1 (1.5)	MED9 (1.4)	DMRTA2 (1.3)		ENSG00000153046	CDYL PPI subnetwork	0.37	>=0.20	SP2 (3.1)	BTD (2.5)	GALNT2 (2.3)	MFSD2A (2.3)	MAP2K7 (2.1)	C9orf64 (2.1)	HMGB3P1 (2.1)	DENND1A (2.0)	E2F3 (1.9)	HACL1 (1.8)
ENSG00000136286	MYO1G PPI subnetwork	0.28	>=0.20	MACF1 (3.7)	HERC1 (3.3)	AHNAK (3.2)	PTRF (2.9)	COBLL1 (2.6)	ANO3 (2.6)	BAIAP2L2 (2.5)	TPM1 (2.4)	MAPKBP1 (2.4)	TWF2 (2.4)		GO:0007519	skeletal muscle tissue development	0.32	>=0.20	MAMSTR (6.7)	STAC3 (5.5)	DMRT2 (3.9)	PACSIN3 (3.4)	TPM3 (3.3)	SGCG (3.0)	FZD9 (3.0)	NTN5 (2.5)	NFIA (2.4)	MEOX2 (2.4)		MP:0005324	ascites	0.28	>=0.20	SOX7 (4.7)	EXOC3L1 (3.4)	SH2B3 (3.0)	HSD11B2 (2.9)	HLX (2.7)	ITPR2 (2.6)	SIPA1 (2.5)	VEGFB (2.1)	ARL15 (2.1)	MAP3K11 (2.1)		MP:0009254	disorganized pancreatic islets	0.37	>=0.20	CFTR (4.8)	PCDH17 (3.1)	RGS17 (3.0)	C11orf9 (2.7)	MET (2.7)	KIAA1161 (2.3)	DAGLA (2.1)	DGKQ (2.1)	TMEM106B (2.0)	LCORL (1.8)
ENSG00000182367	ENSG00000182367 PPI subnetwork	0.28	>=0.20	MTA2 (4.0)	DHX8 (3.8)	DHX38 (3.6)	PCIF1 (3.4)	VPS11 (3.4)	DYNLRB1 (3.4)	SF3B2 (3.2)	ENSG00000220069 (3.0)	EIF2B1 (3.0)	TRMT112 (2.9)		ENSG00000133316	WDR74 PPI subnetwork	0.32	>=0.20	TSEN2 (4.1)	THOC1 (3.7)	RRN3 (3.7)	WBSCR22 (3.5)	NR2C2AP (3.4)	MGA (3.2)	VPS53 (2.7)	PSMD12 (2.7)	C7orf50 (2.6)	SLC19A1 (2.5)		ENSG00000158417	EIF5B PPI subnetwork	0.28	>=0.20	NAA25 (3.6)	NUTF2 (3.3)	DDX55 (3.1)	PINX1 (2.6)	BCS1L (2.3)	KBTBD8 (2.0)	EIF2B1 (2.0)	TUT1 (1.9)	HINT1 (1.9)	AHNAK (1.6)		ENSG00000184575	XPOT PPI subnetwork	0.37	>=0.20	TUBG1 (3.2)	GDPD3 (2.6)	PGS1 (2.3)	SYNCRIP (2.1)	MLX (2.1)	PSMD5 (2.0)	APEH (1.9)	KIAA0754 (1.9)	BANP (1.9)	KIAA1161 (1.8)
GO:0002042	cell migration involved in sprouting angiogenesis	0.28	>=0.20	DMRTA2 (3.6)	TECTB (3.4)	BSN-AS2 (3.0)	MTMR11 (2.9)	SPRY4 (2.8)	MAFF (2.8)	PDE3A (2.7)	ANKRD19P (2.7)	ENSG00000247445 (2.6)	PCDH17 (2.6)		GO:0045807	positive regulation of endocytosis	0.32	>=0.20	ENSG00000226674 (3.3)	ENSG00000235070 (2.9)	TECTB (2.6)	SV2A (2.2)	MYO1F (2.2)	CMIP (2.1)	C1orf49 (2.1)	ZBTB46 (2.1)	PRAM1 (2.0)	ENSG00000214117 (2.0)		REACTOME_INTERLEUKIN:2_SIGNALING	REACTOME_INTERLEUKIN:2_SIGNALING	0.28	>=0.20	FERMT3 (3.8)	BCL2 (3.3)	TNFAIP8 (3.1)	EML3 (2.8)	CDC42SE2 (2.6)	SIPA1 (2.4)	RLTPR (2.2)	SH2B3 (2.1)	HLX (2.0)	TRADD (1.9)		MP:0005036	diarrhea	0.37	>=0.20	IKZF4 (5.0)	MC4R (2.6)	PRR15L (2.5)	JUND (2.4)	NPC1L1 (2.3)	ARNTL (2.2)	RBPJ (2.2)	CFTR (2.1)	AHR (2.0)	C5orf35 (1.9)
GO:0042157	lipoprotein metabolic process	0.28	>=0.20	TMEM175 (3.8)	RFT1 (3.6)	NAGLU (3.4)	AMT (3.2)	NPC1L1 (3.0)	PLA2G15 (3.0)	LYRM7 (2.9)	ENSG00000259530 (2.9)	BTD (2.8)	PEMT (2.7)		MP:0002423	abnormal mast cell physiology	0.32	>=0.20	ENSG00000226380 (3.3)	INPP4B (3.1)	MYO1F (3.0)	CTSS (2.2)	MAS1 (2.2)	CSF1 (1.8)	SFMBT1 (1.8)	ZC3H12C (1.8)	DMRT2 (1.7)	ZDHHC18 (1.7)		ENSG00000108826	MRPL27 PPI subnetwork	0.28	>=0.20	PINX1 (3.1)	BCS1L (2.9)	INTS5 (2.9)	EIF2B1 (2.7)	STIP1 (2.4)	TRMT112 (2.4)	DDX55 (2.4)	NAA25 (2.2)	DUS2L (2.2)	MTA2 (2.0)		MP:0004418	small parietal bone	0.37	>=0.20	FGFR1 (3.1)	TRPS1 (3.0)	MCC (3.0)	CFTR (2.9)	NT5E (2.7)	NEO1 (2.1)	COPZ2 (1.9)	TMEM151A (1.6)	RBMS1 (1.6)	MAP1LC3A (1.6)
MP:0003934	abnormal pancreas development	0.28	>=0.20	PNLIPRP2 (3.1)	RFX4 (3.0)	CELSR3 (2.9)	LCORL (2.8)	KBTBD8 (2.8)	SETBP1 (2.8)	AGRP (2.7)	SPON1 (2.4)	NEO1 (2.4)	MYCL1 (2.4)		GO:0042578	phosphoric ester hydrolase activity	0.32	>=0.20	SPRY4 (2.5)	TRIB1 (2.5)	TNKS2 (2.5)	NTAN1 (2.2)	STX1A (2.2)	PDE3A (2.1)	SNX10 (2.0)	MYO1F (2.0)	USP3 (2.0)	ASAH1 (2.0)		ENSG00000186676	ENSG00000186676 PPI subnetwork	0.28	>=0.20	STIP1 (4.6)	NUTF2 (2.9)	COPB1 (2.9)	UQCRC1 (2.6)	PRDX5 (2.3)	FAF1 (2.3)	HINT1 (2.2)	NAA25 (2.1)	EIF2B1 (2.1)	IP6K2 (2.0)		GO:0042158	lipoprotein biosynthetic process	0.37	>=0.20	TMEM175 (4.9)	PIGU (3.3)	TCTA (3.2)	NAGLU (3.0)	NICN1 (3.0)	AMT (3.0)	C17orf58 (2.7)	ENSG00000226752 (2.6)	TMEM106B (2.4)	BACE2 (2.4)
KEGG_FC_EPSILON_RI_SIGNALING_PATHWAY	KEGG_FC_EPSILON_RI_SIGNALING_PATHWAY	0.28	>=0.20	FERMT3 (4.6)	MYO1F (4.0)	SNX10 (3.2)	KIAA0895L (2.8)	RBPJ (2.7)	CSF1 (2.7)	TNFAIP8 (2.7)	PNLIPRP2 (2.4)	CTSS (2.3)	TMCC1 (2.3)		GO:0030532	small nuclear ribonucleoprotein complex	0.32	>=0.20	RPL27AP (2.9)	TOMM22 (2.8)	C7orf50 (2.8)	SF3B4 (2.6)	RBBP5 (2.5)	MEF2BNB (2.4)	NUDT21 (2.4)	ARFGAP2 (2.2)	WBSCR22 (2.2)	ARFRP1 (2.2)		GO:0051196	regulation of coenzyme metabolic process	0.28	>=0.20	MACROD1 (3.0)	LYRM7 (2.7)	DDX28 (2.5)	FAM13A (2.3)	C16orf86 (2.2)	PFKFB4 (2.2)	ESRRA (2.2)	PLEKHG4 (2.1)	MED9 (2.1)	CCDC51 (2.0)		ENSG00000101132	PFDN4 PPI subnetwork	0.37	>=0.20	UHRF1 (4.0)	NCAPG (3.1)	GLYCTK-AS1 (2.9)	RMI1 (2.8)	PSMC3IP (2.8)	TRAIP (2.6)	DYNLRB1 (2.5)	PPP4C (2.4)	TUBG1 (2.3)	HMGB3P1 (2.2)
MP:0008682	decreased interleukin-17 secretion	0.28	>=0.20	CD40 (5.2)	KCNJ2 (3.5)	PLAUR (3.4)	ZC3H12C (2.9)	CSF1 (2.9)	AKNA (2.9)	BCL2L11 (2.7)	SOX7 (2.6)	PIGV (2.5)	RAPGEF6 (2.4)		ENSG00000134852	CLOCK PPI subnetwork	0.32	>=0.20	CRY2 (5.9)	ZHX3 (2.9)	TIMP4 (2.8)	CPEB3 (2.8)	SLC35C1 (2.4)	BCL7B (2.4)	ARNT (2.3)	ITPR1 (2.3)	BTAF1 (2.3)	TOP1 (2.2)		GO:0051193	regulation of cofactor metabolic process	0.28	>=0.20	MACROD1 (3.0)	LYRM7 (2.7)	DDX28 (2.5)	FAM13A (2.3)	C16orf86 (2.2)	PFKFB4 (2.2)	ESRRA (2.2)	PLEKHG4 (2.1)	MED9 (2.1)	CCDC51 (2.0)		ENSG00000185130	HIST1H2BL PPI subnetwork	0.37	>=0.20	STAG1 (3.4)	NUCKS1 (2.5)	HMGB3P1 (2.5)	HMBS (2.3)	SF3B2 (2.1)	RHOA (2.1)	UHRF1 (2.0)	HNRNPK (1.9)	CATSPER1 (1.9)	E2F3 (1.9)
GO:0042147	retrograde transport, endosome to Golgi	0.28	>=0.20	SNX13 (4.0)	ITCH (3.5)	RAB3IL1 (3.2)	FNIP1 (3.0)	TRADD (3.0)	ENSG00000247853 (2.9)	BTAF1 (2.7)	DSTYK (2.7)	RAB1A (2.7)	ENSG00000256116 (2.6)		ENSG00000127922	SHFM1 PPI subnetwork	0.32	>=0.20	PSMD12 (6.8)	ARFGAP2 (3.1)	YKT6 (2.8)	VPS53 (2.6)	MARCH5 (2.4)	OGFOD1 (2.4)	THOC1 (2.4)	HSPA4 (2.4)	WBSCR22 (2.4)	RAB1A (2.2)		ENSG00000109971	HSPA8 PPI subnetwork	0.28	>=0.20	STIP1 (5.1)	NUTF2 (3.1)	FAF1 (3.0)	NAA25 (2.7)	HINT1 (2.7)	UQCRC1 (2.7)	ATP6V0D1 (2.6)	COPB1 (2.5)	EIF2B1 (2.3)	MAFF (2.2)		GO:0017144	drug metabolic process	0.37	>=0.20	LPA (5.1)	LPAL2 (3.5)	BHMT (3.1)	NPC1L1 (2.9)	GGT7 (2.5)	SLC22A3 (2.4)	APOA5 (2.3)	C5orf35 (2.3)	SLC26A1 (2.1)	MYCL1 (2.0)
GO:0046930	pore complex	0.28	>=0.20	SYNCRIP (3.8)	RQCD1 (3.8)	OGFOD1 (3.7)	LPA (3.2)	RRN3 (3.1)	PSMD5 (3.1)	DHX8 (3.0)	RBBP5 (2.9)	GTF2H3 (2.8)	PCM1 (2.8)		MP:0008008	early cellular replicative senescence	0.32	>=0.20	SFMBT1 (2.9)	BAZ1B (2.8)	DMC1 (2.7)	HNRNPUL1 (2.5)	ENSG00000203644 (2.4)	SLC39A1 (2.3)	SSH1 (2.2)	ZNF414 (2.1)	NCOA2 (2.1)	BRE (1.9)		ENSG00000136891	TEX10 PPI subnetwork	0.28	>=0.20	PINX1 (4.8)	NAA25 (4.1)	DDX55 (3.4)	TUT1 (3.4)	DDX28 (2.9)	BCS1L (2.9)	RNF25 (2.8)	GTF2H3 (2.7)	EIF2B1 (2.7)	DHX8 (2.5)		GO:0021511	spinal cord patterning	0.37	>=0.20	ENSG00000223561 (2.7)	C16orf92 (2.6)	IFFO1 (2.4)	LCORL (2.2)	TMEM175 (2.0)	KLC2 (1.9)	HCN4 (1.9)	C17orf58 (1.7)	CRLF1 (1.7)	LRRC8E (1.6)
MP:0000968	abnormal sensory neuron innervation pattern	0.28	>=0.20	EBF2 (3.9)	HMGA2 (3.5)	SEMA3G (3.4)	NRXN3 (3.4)	LGR6 (3.3)	MEOX2 (3.1)	GLI2 (3.1)	EYA2 (2.9)	RSPO3 (2.9)	ENSG00000226334 (2.8)		GO:0051184	cofactor transporter activity	0.32	>=0.20	SLC22A5 (4.3)	SLC19A1 (3.8)	SLC22A4 (3.3)	SLC16A9 (2.5)	PIGC (2.4)	APOB (2.4)	PPARG (2.2)	GLUL (2.0)	RFT1 (1.8)	APOC4 (1.8)		MP:0008476	increased spleen red pulp amount	0.28	>=0.20	TNFAIP8 (3.2)	RELA (3.1)	BCL2L11 (2.9)	FERMT3 (2.9)	RANBP10 (2.7)	PFKFB4 (2.5)	FNIP1 (2.3)	SH2B3 (2.3)	GPR137 (2.3)	C12orf51 (1.9)		ENSG00000197249	SERPINA1 PPI subnetwork	0.37	>=0.20	HP (4.1)	HYOU1 (3.5)	MOSC1 (3.1)	CFTR (2.6)	WNT2 (2.1)	APOA5 (2.0)	SLC26A1 (1.8)	ASZ1 (1.6)	SLC37A4 (1.5)	ENSG00000124915 (1.5)
MP:0002928	abnormal bile duct morphology	0.28	>=0.20	CRY2 (3.3)	TSNAXIP1 (2.9)	MAP3K1 (2.9)	FAM134C (2.9)	SETBP1 (2.9)	C11orf49 (2.9)	SLC22A5 (2.8)	ZBTB46 (2.7)	ZDHHC1 (2.6)	ENSG00000235070 (2.5)		GO:0015116	sulfate transmembrane transporter activity	0.32	>=0.20	SLC16A9 (4.2)	SLC22A5 (3.9)	SLC22A4 (3.8)	ABP1 (3.6)	DAO (3.3)	ENSG00000247445 (2.9)	SLC19A1 (2.5)	ENSG00000234899 (2.5)	PCK1 (2.3)	P4HA2 (2.3)		ENSG00000067334	DNTTIP2 PPI subnetwork	0.28	>=0.20	DDX28 (2.7)	PLA2G15 (2.1)	THAP11 (2.0)	FAM13A (2.0)	PINX1 (1.9)	TUT1 (1.9)	LRRC36 (1.9)	DDX55 (1.8)	EYA2 (1.7)	HSD11B2 (1.6)		ENSG00000120948	TARDBP PPI subnetwork	0.37	>=0.20	NUCKS1 (4.0)	CDK5RAP3 (3.2)	SYNCRIP (3.1)	RHOA (2.9)	TAOK2 (2.7)	CHD4 (2.6)	MSL2 (2.2)	SF3B2 (2.2)	DHX38 (2.1)	NUDCD3 (2.0)
MP:0004047	abnormal milk composition	0.28	>=0.20	TRPS1 (3.2)	ITPR2 (2.9)	PIK3R1 (2.9)	ENSG00000253734 (2.9)	SUN2 (2.8)	ENSG00000235538 (2.8)	FAM134C (2.6)	LGR6 (2.5)	ITCH (2.3)	SREBF1 (2.3)		ENSG00000133818	RRAS2 PPI subnetwork	0.32	>=0.20	TNKS2 (3.6)	MAS1 (2.9)	RRAS2 (2.8)	FAM101B (2.8)	TMCC1 (2.5)	MAP3K1 (2.4)	GIMAP6 (2.3)	USP3 (2.3)	GIMAP4 (2.1)	IPPK (2.1)		MP:0008071	absent B cells	0.28	>=0.20	ENSG00000253792 (4.0)	FERMT3 (2.9)	SIPA1 (2.8)	RLTPR (2.1)	L3MBTL3 (1.9)	FAM65A (1.9)	PCNXL3 (1.9)	CDC42SE2 (1.6)	MED9 (1.6)	DUS2L (1.5)		REACTOME_METABOLISM_OF_RNA	REACTOME_METABOLISM_OF_RNA	0.37	>=0.20	PSMD5 (3.7)	TRIT1 (2.5)	DHX38 (2.4)	DYNLRB1 (2.3)	PIGU (2.2)	SYNCRIP (2.1)	PPP4C (2.1)	HNRNPK (2.1)	NUCKS1 (2.0)	BUD13 (2.0)
GO:0001938	positive regulation of endothelial cell proliferation	0.28	>=0.20	RASIP1 (3.0)	ENSG00000247735 (3.0)	ENSG00000226645 (2.9)	EXOC3L1 (2.7)	MCC (2.4)	HLX (2.4)	SOX7 (2.3)	TBX6 (2.3)	NT5E (2.3)	NUDT2 (2.2)		ENSG00000145604	SKP2 PPI subnetwork	0.32	>=0.20	MYBL2 (3.7)	FEN1 (2.7)	FADS3 (2.6)	IFT52 (2.6)	RRAS2 (2.5)	CKAP5 (2.4)	CEP55 (2.2)	TRIB1 (2.1)	CDAN1 (2.1)	TSC22D2 (2.1)		GO:0032787	monocarboxylic acid metabolic process	0.28	>=0.20	ACAD10 (3.7)	MACROD1 (3.1)	ALDH2 (2.9)	PEPD (2.7)	LCAT (2.6)	PLA2G6 (2.6)	CYP27A1 (2.4)	PEMT (2.4)	FAM13A (2.2)	PFKFB4 (1.9)		ENSG00000160789	LMNA PPI subnetwork	0.37	>=0.20	HNRNPK (4.1)	ALDOA (3.2)	SYNCRIP (3.1)	CAPZA2 (2.6)	PSMD5 (2.5)	RHOA (2.4)	PLK2 (2.3)	PCCB (2.2)	HIRIP3 (2.2)	PPP4C (2.2)
MP:0000270	abnormal heart tube morphology	0.28	>=0.20	GATA6 (7.0)	GATA4 (5.9)	HCN4 (4.4)	TBX6 (4.3)	ZFPM2 (3.7)	PDE3A (3.7)	COLEC11 (3.6)	BACE2 (3.1)	WNT2 (3.0)	C11orf9 (2.7)		MP:0001800	abnormal humoral immune response	0.32	>=0.20	CD40 (5.4)	GIMAP7 (4.7)	DENND4B (4.2)	RELB (3.6)	GIMAP4 (3.6)	GIMAP6 (3.5)	ZDHHC18 (3.2)	CTSS (3.1)	AKNA (2.9)	MYO1F (2.8)		MP:0008044	increased NK cell number	0.28	>=0.20	FERMT3 (3.5)	ACOXL (2.3)	SIPA1 (2.3)	TNFAIP8 (2.3)	DPEP2 (2.1)	L3MBTL3 (2.0)	MED9 (1.8)	AHNAK (1.7)	ABCA1 (1.7)	CDC42SE2 (1.6)		KEGG_GLYOXYLATE_AND_DICARBOXYLATE_METABOLISM	KEGG_GLYOXYLATE_AND_DICARBOXYLATE_METABOLISM	0.37	>=0.20	PCCB (4.1)	DMGDH (3.6)	HACL1 (3.3)	DHODH (3.3)	UBAP1 (3.3)	ACSS2 (3.2)	SUOX (3.1)	PM20D1 (3.0)	GSS (3.0)	BHMT (2.6)
MP:0003384	abnormal ventral body wall morphology	0.28	>=0.20	BNC2 (3.2)	MCC (3.0)	ITGB6 (3.0)	FST (2.9)	GLI2 (2.9)	SLC12A2 (2.7)	SFN (2.6)	C11orf9 (2.6)	LAMB1 (2.5)	ZFPM2 (2.5)		MP:0011290	decreased nephron number	0.32	>=0.20	MEIS1 (5.1)	RSPO3 (4.6)	MRVI1 (4.6)	FST (3.7)	VEGFA (3.5)	SPON1 (2.8)	LRP4 (2.7)	GLI2 (2.7)	PDE3A (2.4)	TYRO3 (2.4)		ENSG00000142867	BCL10 PPI subnetwork	0.28	>=0.20	NOL3 (2.5)	HSF4 (2.4)	TNFAIP8 (2.3)	RELA (2.3)	TRADD (2.3)	AHNAK (2.1)	MAFF (2.0)	ENSG00000259450 (2.0)	EML3 (1.9)	GFOD2 (1.8)		ENSG00000125351	UPF3B PPI subnetwork	0.37	>=0.20	HNRNPK (4.3)	SYNCRIP (3.9)	SF3B2 (3.5)	WDR82 (3.2)	CHD4 (3.1)	DHX38 (2.9)	PPP4C (2.8)	NCOA6 (2.8)	RHOA (2.7)	INO80E (2.5)
GO:0000976	transcription regulatory region sequence-specific DNA binding	0.28	>=0.20	FLRT1 (3.7)	TRPS1 (3.3)	SLC18A1 (3.2)	NCOA2 (2.9)	WNT2 (2.7)	ARNT (2.5)	E2F3 (2.4)	ARID1A (2.4)	ERBB3 (2.3)	FZD9 (2.3)		ENSG00000100325	ASCC2 PPI subnetwork	0.32	>=0.20	PEMT (3.2)	USP3 (2.5)	TIMP4 (2.5)	GPN2 (2.1)	SFMBT1 (2.1)	BRE (2.1)	CITED2 (2.1)	COPB1 (2.0)	ENSG00000259530 (2.0)	TSEN2 (2.0)		GO:0050308	sugar-phosphatase activity	0.28	>=0.20	PLCD4 (3.7)	PEMT (3.2)	SLC26A6 (2.6)	VEGFA (2.5)	PEPD (2.5)	CYP27A1 (2.2)	ACAD10 (2.2)	TRPT1 (2.0)	TRIB1 (1.9)	MAFB (1.8)		ENSG00000129219	PLD2 PPI subnetwork	0.37	>=0.20	ALDOA (4.1)	RAB1B (3.0)	PRR15L (2.8)	NT5E (2.3)	GSS (2.3)	GALNT2 (2.2)	RHOA (2.2)	SKAP1 (2.2)	LPAR5 (2.2)	TMPRSS3 (1.9)
MP:0010300	increased skin tumor incidence	0.28	>=0.20	DDB2 (3.9)	SFN (2.7)	HACL1 (2.7)	NCKIPSD (2.6)	ENSG00000253734 (2.6)	SLC12A4 (2.5)	SREBF1 (2.5)	PLEKHH3 (2.5)	GSS (2.4)	SLC26A6 (2.4)		MP:0009862	abnormal aorta elastic tissue morphology	0.32	>=0.20	CTSK (4.3)	KDELR3 (3.5)	MRVI1 (3.2)	COLEC11 (3.2)	ADAMTS10 (3.1)	VCAN (3.1)	PLXND1 (2.4)	TPM1 (2.3)	AXL (2.2)	ENSG00000219491 (2.2)		GO:0019203	carbohydrate phosphatase activity	0.28	>=0.20	PLCD4 (3.7)	PEMT (3.2)	SLC26A6 (2.6)	VEGFA (2.5)	PEPD (2.5)	CYP27A1 (2.2)	ACAD10 (2.2)	TRPT1 (2.0)	TRIB1 (1.9)	MAFB (1.8)		ENSG00000136938	ANP32B PPI subnetwork	0.37	>=0.20	PCCB (3.2)	APEH (3.1)	HNRNPK (2.9)	GSS (2.5)	HMGB3P1 (2.4)	NUCKS1 (2.3)	ENSG00000226752 (2.3)	GAK (2.3)	SYNCRIP (2.1)	RHOA (2.0)
ENSG00000114867	EIF4G1 PPI subnetwork	0.28	>=0.20	TOP1 (3.7)	DDX55 (3.6)	TRIT1 (3.5)	PINX1 (3.5)	NOP2 (3.5)	NAA25 (3.5)	ZNF259 (3.2)	SYNCRIP (3.1)	RRN3 (2.9)	LUC7L2 (2.8)		ENSG00000185436	IL28RA PPI subnetwork	0.32	>=0.20	CD40 (3.7)	ENSG00000226380 (3.3)	CSF1 (3.3)	ZC3H12C (3.0)	PLAUR (2.8)	INPP4B (2.6)	ENSG00000259530 (1.9)	CSGALNACT1 (1.9)	IZUMO1 (1.7)	PIGV (1.7)		ENSG00000058729	RIOK2 PPI subnetwork	0.28	>=0.20	DDX55 (4.6)	PINX1 (4.3)	NAA25 (4.3)	TUT1 (3.7)	BCS1L (3.5)	EIF2B1 (3.0)	ZNF142 (2.7)	DHX8 (2.5)	INTS5 (2.4)	GTF2H3 (2.4)		ENSG00000182326	C1S PPI subnetwork	0.37	>=0.20	HP (2.2)	GKAP1 (1.8)	HCN4 (1.8)	NEGR1 (1.6)	ENSG00000223561 (1.6)	SLC26A1 (1.4)	NAGLU (1.2)	TMEM151A (1.2)	BACE2 (1.2)	GPAM (1.2)
ENSG00000102226	USP11 PPI subnetwork	0.28	>=0.20	INTS5 (3.5)	BRAP (3.2)	GLUL (2.9)	CHD4 (2.9)	GTF2H3 (2.9)	TUT1 (2.8)	GLYCTK-AS1 (2.7)	E2F3 (2.5)	RELA (2.4)	SF3B2 (2.4)		ENSG00000065057	NTHL1 PPI subnetwork	0.32	>=0.20	C1orf49 (4.0)	IZUMO1 (3.7)	PEMT (3.6)	ENSG00000226674 (3.2)	TPM3 (3.0)	MB (2.4)	WBSCR22 (2.4)	TSEN2 (2.4)	DDB2 (2.3)	ENSG00000259530 (2.3)		GO:0005774	vacuolar membrane	0.28	>=0.20	ATP6V0D1 (6.2)	PLA2G15 (5.5)	FNIP1 (4.4)	B3GAT3 (3.4)	PEPD (3.1)	ERP29 (3.1)	CPEB4 (3.1)	TMEM208 (3.0)	VEGFB (2.6)	CYP27A1 (2.6)		MP:0004859	abnormal synaptic plasticity	0.37	>=0.20	CAMKV (6.2)	NRXN3 (4.0)	PLK2 (3.1)	CNIH2 (2.9)	BSN (2.7)	TMEM59L (2.6)	GAL3ST3 (2.5)	ASPHD1 (2.4)	KIAA0754 (2.3)	ENSG00000226645 (2.2)
GO:0045940	positive regulation of steroid metabolic process	0.28	>=0.20	ENSG00000214117 (4.4)	ABCA1 (3.7)	AGRP (3.3)	TSNAXIP1 (2.9)	MFSD2A (2.7)	LCAT (2.5)	STARD9 (2.5)	COLEC11 (2.2)	PIGV (2.2)	MAMSTR (2.2)		ENSG00000137876	RSL24D1 PPI subnetwork	0.32	>=0.20	WBSCR22 (4.0)	NR2C2AP (3.9)	TSEN2 (3.9)	THOC1 (3.4)	RRN3 (3.2)	PSMD12 (2.8)	GPN2 (2.7)	ZGPAT (2.4)	MGA (2.3)	C7orf50 (2.2)		GO:0035710	CD4-positive, alpha-beta T cell activation	0.28	>=0.20	DPEP3 (2.3)	BCL2L11 (2.2)	ENSG00000254235 (2.2)	HSF4 (2.0)	BCL2 (1.9)	RLTPR (1.8)	TRADD (1.8)	MAP3K11 (1.7)	KCNJ2 (1.6)	RELA (1.4)		MP:0009643	abnormal urine homeostasis	0.37	>=0.20	SLC22A2 (6.5)	BHMT (5.7)	DMGDH (5.7)	SEMA3G (3.7)	SUOX (3.1)	HACL1 (3.0)	ITGB6 (3.0)	SLC37A4 (2.9)	SLC26A1 (2.7)	GDPD3 (2.6)
ENSG00000165516	KLHDC2 PPI subnetwork	0.28	>=0.20	ELMO3 (5.1)	C1orf172 (5.0)	ESRP2 (4.9)	CMIP (3.7)	SFN (3.6)	IRS1 (2.9)	BICD2 (2.7)	PSKH1 (2.7)	FUT1 (2.5)	TNKS2 (2.5)		ENSG00000163714	U2SURP PPI subnetwork	0.32	>=0.20	GOLPH3L (2.8)	SACS (2.8)	RBBP5 (2.7)	INPP4B (2.2)	HSPA4 (2.1)	COPB1 (2.0)	CDAN1 (2.0)	THOC1 (1.9)	RIC8B (1.9)	CITED2 (1.8)		MP:0008826	abnormal splenic cell ratio	0.28	>=0.20	FERMT3 (3.9)	RLTPR (3.1)	TNFAIP8 (2.6)	CDC42SE2 (2.6)	C16orf86 (2.5)	E2F4 (2.5)	BCL2 (2.5)	NFATC3 (2.1)	DUS2L (1.9)	BCL2L11 (1.8)		MP:0005333	decreased heart rate	0.37	>=0.20	HCN4 (3.0)	ARNTL (2.6)	TP53INP2 (2.6)	SEMA3G (2.3)	MACF1 (2.3)	INPP5A (2.3)	FAM57B (2.1)	PCDH17 (1.8)	KIAA0754 (1.8)	PPP2R3A (1.8)
MP:0000857	abnormal cerebellar foliation	0.28	>=0.20	DMRTA2 (5.8)	ZFPM2 (3.9)	OPTC (3.8)	FGFBP3 (3.7)	MPDZ (3.6)	NFIA (3.3)	GLYCTK-AS1 (3.0)	EBF2 (2.9)	RIT2 (2.8)	HCN4 (2.8)		GO:0019400	alditol metabolic process	0.32	>=0.20	ENSG00000225063 (2.7)	DAO (2.6)	TIMP4 (2.5)	SLC22A5 (2.5)	ENSG00000250062 (2.5)	PDE3B (2.3)	SLC19A1 (2.3)	PDXDC1 (2.3)	C22orf31 (2.2)	ENSG00000247445 (2.0)		GO:0002685	regulation of leukocyte migration	0.28	>=0.20	MAFB (2.2)	ENSG00000259471 (2.1)	SOX7 (2.0)	MPDZ (1.7)	ABCA1 (1.6)	ENSG00000253792 (1.5)	KCNJ2 (1.5)	CDC42SE2 (1.5)	ENSG00000259450 (1.5)	DNAH10 (1.4)		ENSG00000187840	EIF4EBP1 PPI subnetwork	0.37	>=0.20	FBXW2 (3.9)	DHX38 (3.2)	C18orf8 (2.3)	DCP2 (2.3)	ACSS2 (2.1)	PHF7 (2.0)	NCOA6 (2.0)	BPTF (1.9)	KCTD13 (1.8)	TMEM175 (1.8)
ENSG00000133104	SPG20 PPI subnetwork	0.28	>=0.20	SP2 (4.1)	GATAD2B (4.0)	C11orf49 (4.0)	JUND (3.2)	ANO3 (3.1)	FAM134C (3.1)	OTUD7B (3.0)	FAF1 (3.0)	CBX1 (2.9)	ARMC2 (2.8)		GO:0002440	production of molecular mediator of immune response	0.32	>=0.20	ENSG00000226380 (4.8)	GIMAP7 (2.5)	LINC00311 (2.1)	TECTB (2.1)	INPP4B (2.1)	ENSG00000214117 (1.9)	PIGV (1.8)	CREB3L4 (1.7)	GIMAP4 (1.7)	DDB2 (1.7)		ENSG00000065526	SPEN PPI subnetwork	0.28	>=0.20	KCNJ2 (2.7)	MAFB (2.5)	UBTF (2.1)	EYA2 (2.1)	KCNK7 (2.0)	L3MBTL3 (2.0)	ITPR2 (2.0)	CTCF (1.9)	ENSG00000253792 (1.7)	PIK3R1 (1.7)		GO:0003007	heart morphogenesis	0.37	>=0.20	HCN4 (3.7)	ZFPM2 (2.7)	TNNC1 (2.6)	COLQ (2.6)	MCC (2.3)	PLEKHH3 (2.3)	WNT2 (2.2)	LRRC8E (2.1)	EBF2 (2.0)	PCDH17 (1.9)
ENSG00000125266	EFNB2 PPI subnetwork	0.28	>=0.20	PLCG1 (3.3)	NKX3-1 (3.1)	GATA6 (2.7)	LINGO2 (2.7)	SOX7 (2.7)	NEO1 (2.5)	RSPO3 (2.5)	PLK2 (2.4)	GFOD2 (2.4)	KCNJ2 (2.4)		ENSG00000183856	IQGAP3 PPI subnetwork	0.32	>=0.20	PSMD12 (2.7)	COPB1 (2.6)	PIGC (2.3)	TBL2 (2.2)	ARFRP1 (2.1)	SNX13 (2.1)	RIC8B (2.1)	ASAH1 (2.0)	SLC39A1 (1.7)	RAB1A (1.7)		GO:0016763	transferase activity, transferring pentosyl groups	0.29	>=0.20	SHISA5 (4.1)	PSMB10 (3.4)	TRAFD1 (2.9)	BCL2L11 (2.6)	TRADD (2.1)	TRIB1 (2.0)	SLC26A6 (1.9)	BCS1L (1.9)	DDX55 (1.9)	DMRTA2 (1.8)		ENSG00000028137	TNFRSF1B PPI subnetwork	0.37	>=0.20	HYOU1 (4.4)	ALDOA (3.2)	PCCB (3.0)	HTT (2.9)	NFE2L1 (2.8)	APEH (2.4)	YIF1A (2.2)	MACF1 (2.2)	ZFPM2 (1.9)	NPC1 (1.9)
GO:0000421	autophagic vacuole membrane	0.28	>=0.20	ATP6V0D1 (4.2)	YPEL3 (4.1)	TMCC2 (3.8)	ATG13 (3.7)	TP53INP2 (3.1)	RANBP10 (3.1)	MARCH2 (3.0)	B3GAT3 (3.0)	ACSL6 (2.9)	COPZ2 (2.8)		ENSG00000108344	PSMD3 PPI subnetwork	0.32	>=0.20	PSMD12 (5.8)	HSPA4 (3.0)	WBSCR22 (3.0)	YKT6 (2.6)	ARFGAP2 (2.4)	COPB1 (2.1)	OGFOD1 (2.0)	VPS53 (1.9)	THOC1 (1.7)	RFXANK (1.6)		ENSG00000087266	SH3BP2 PPI subnetwork	0.29	>=0.20	FERMT3 (2.9)	HMGA2 (2.3)	EXOC3L1 (2.3)	SIPA1 (2.1)	RRAS2 (1.9)	RAPGEF6 (1.8)	ATP6V0D1 (1.7)	MAFB (1.7)	BMF (1.6)	TRPT1 (1.6)		ENSG00000149269	PAK1 PPI subnetwork	0.37	>=0.20	WDR82 (3.3)	PGS1 (3.0)	PACS1 (2.7)	DGKQ (2.3)	HSD17B1 (2.2)	NRBF2 (2.2)	GAK (2.1)	NUDCD3 (2.1)	BAP1 (2.1)	TWF2 (2.1)
ENSG00000166478	ZNF143 PPI subnetwork	0.28	>=0.20	TOMM22 (4.5)	PINX1 (4.3)	GPN2 (3.6)	KBTBD8 (3.3)	ZGPAT (3.1)	CBY1 (3.0)	ZNF142 (2.9)	ZFP64 (2.9)	TRMT112 (2.7)	ADAM1 (2.7)		GO:0035239	tube morphogenesis	0.32	>=0.20	PVRL2 (3.1)	ZNRF3 (2.7)	NKX3-1 (2.6)	GLI2 (2.5)	COL18A1 (2.5)	LRP4 (2.4)	RAI1 (2.4)	SPRY4 (2.3)	RSPO3 (2.2)	SPON1 (2.1)		GO:0055017	cardiac muscle tissue growth	0.29	>=0.20	GRB14 (3.3)	DNAH10 (2.8)	GATA6 (2.7)	PDE3A (2.5)	GATA4 (2.2)	MED9 (2.0)	SOX7 (1.6)	KCTD19 (1.6)	KCNK3 (1.5)	CYTL1 (1.5)		MP:0002358	abnormal spleen periarteriolar lymphoid sheath morphology	0.37	>=0.20	SKAP1 (3.9)	GALNT2 (2.9)	TP53INP2 (2.5)	MAP3K1 (1.8)	SNX11 (1.7)	TWF2 (1.7)	HACL1 (1.6)	TAOK2 (1.5)	IKZF4 (1.3)	KDM4B (1.3)
ENSG00000108671	PSMD11 PPI subnetwork	0.28	>=0.20	PSMD12 (5.5)	STIP1 (4.4)	PSMD5 (3.7)	C19orf60 (3.0)	HINT1 (3.0)	MLX (2.9)	HSPA4 (2.9)	TMEM208 (2.9)	TUBG1 (2.8)	PSMB10 (2.6)		ENSG00000172766	NAA16 PPI subnetwork	0.32	>=0.20	PSMD12 (4.7)	GPN2 (2.5)	VPS53 (2.3)	THOC1 (2.3)	OGFOD1 (2.3)	CRTC2 (2.3)	ARFGAP2 (2.3)	YKT6 (2.2)	BUD13 (2.2)	PACSIN3 (2.1)		ENSG00000123080	CDKN2C PPI subnetwork	0.29	>=0.20	GRB14 (2.7)	TRMT112 (2.5)	ACD (2.5)	GANAB (2.2)	TRPT1 (2.1)	RELA (2.1)	VEGFB (2.1)	COBLL1 (2.0)	CELSR3 (1.9)	KBTBD8 (1.9)		GO:0004602	glutathione peroxidase activity	0.37	>=0.20	C19orf60 (2.6)	C9orf64 (2.5)	MOSC1 (2.5)	YPEL3 (2.3)	COPZ2 (2.3)	SUOX (2.1)	TMEM219 (2.1)	LPL (2.0)	MAP1LC3A (1.8)	GPAM (1.7)
ENSG00000161570	CCL5 PPI subnetwork	0.28	>=0.20	SKAP1 (3.4)	MAFB (3.2)	MYO1F (3.1)	GIMAP4 (3.1)	WNT2 (2.8)	ENSG00000250616 (2.8)	COBLL1 (2.8)	MET (2.6)	SLC22A4 (2.6)	CTSS (2.4)		MP:0000433	microcephaly	0.32	>=0.20	ENSG00000253379 (4.1)	TNKS (3.0)	NTN5 (2.9)	MGA (2.7)	VCAN (2.6)	ARNT (2.5)	TECTB (2.5)	GLI2 (2.4)	ENSG00000232871 (2.3)	NCOA2 (2.3)		ENSG00000075856	SART3 PPI subnetwork	0.29	>=0.20	TRMT112 (2.7)	HMGA2 (2.6)	USP37 (2.4)	RQCD1 (2.3)	EIF2B1 (2.0)	PCIF1 (2.0)	TTLL4 (1.9)	ACD (1.8)	DMRTA2 (1.6)	TMEM116 (1.5)		ENSG00000138814	PPP3CA PPI subnetwork	0.37	>=0.20	CAMKV (4.0)	BSN (3.5)	CNIH2 (3.3)	TMEM59L (3.1)	GGT7 (2.9)	PACS1 (2.8)	INPP5A (2.6)	NUDCD3 (2.5)	NISCH (2.3)	CAPZA2 (2.3)
ENSG00000203283	ENSG00000203283 PPI subnetwork	0.28	>=0.20	SKAP1 (3.4)	MAFB (3.2)	MYO1F (3.1)	GIMAP4 (3.1)	WNT2 (2.8)	ENSG00000250616 (2.8)	COBLL1 (2.8)	MET (2.6)	SLC22A4 (2.6)	CTSS (2.4)		ENSG00000165409	TSHR PPI subnetwork	0.32	>=0.20	COPB1 (3.2)	KDELR3 (2.6)	C12orf23 (2.5)	GCK (2.5)	C5orf56 (2.5)	GALNT2 (2.4)	MARCH2 (2.4)	RAB1A (2.3)	CMIP (2.3)	SNX13 (2.3)		GO:0034381	plasma lipoprotein particle clearance	0.29	>=0.20	PLA2G15 (3.2)	VIL1 (2.7)	DPEP2 (2.5)	CYP27A1 (2.4)	ABCA1 (2.3)	LRRC36 (2.1)	PLA2G6 (1.9)	ENSG00000259450 (1.9)	PLTP (1.8)	PEMT (1.8)		ENSG00000078053	AMPH PPI subnetwork	0.37	>=0.20	CNIH2 (4.2)	TMEM151A (4.0)	DOC2A (4.0)	CAMKV (3.9)	BSN (3.8)	TMEM59L (3.4)	RIT2 (3.1)	KLC2 (2.8)	SYT4 (2.6)	KCTD13 (2.5)
MP:0002651	abnormal sciatic nerve morphology	0.28	>=0.20	MEOX2 (4.4)	CNTN2 (3.4)	AXL (3.2)	MAP1LC3A (2.9)	ERBB3 (2.8)	ENSG00000182109 (2.7)	BACE2 (2.7)	SPRY4 (2.6)	PLTP (2.6)	CRLF1 (2.6)		ENSG00000196975	ANXA4 PPI subnetwork	0.32	>=0.20	TPM1 (3.6)	PNLIPRP2 (3.3)	FUT2 (3.3)	TPM3 (3.2)	ABP1 (3.0)	C11orf9 (2.8)	MB (2.7)	RAB1A (2.2)	MTMR11 (2.0)	CORO1C (2.0)		ENSG00000177200	CHD9 PPI subnetwork	0.29	>=0.20	EDC4 (3.6)	DHX8 (2.8)	UBTF (2.7)	INTS5 (2.7)	RNF25 (2.6)	RQCD1 (2.4)	BRAP (2.3)	ZNF142 (2.0)	MTA2 (1.9)	BAD (1.9)		GO:0060445	branching involved in salivary gland morphogenesis	0.37	>=0.20	ITGB6 (2.9)	CFTR (2.8)	ENSG00000232661 (2.7)	AHR (1.9)	ENSG00000124915 (1.9)	ENSG00000235300 (1.8)	MET (1.8)	PHF7 (1.5)	ENSG00000226645 (1.5)	KIAA0754 (1.5)
GO:0040018	positive regulation of multicellular organism growth	0.28	>=0.20	GCK (4.7)	GPER (3.6)	BSN-AS2 (3.3)	ABP1 (3.1)	ARNTL (2.9)	THRB (2.7)	C12orf47 (2.4)	ENSG00000232661 (2.3)	TMCC1 (2.3)	VEGFB (2.3)		MP:0001683	absent mesoderm	0.32	>=0.20	ZNRF3 (2.7)	COPB1 (2.7)	RRAS2 (2.7)	RAI1 (2.7)	CKAP5 (2.6)	BTF3P12 (2.4)	GLI2 (2.3)	FST (2.3)	PIGV (2.2)	ARFGAP2 (2.2)		GO:0034138	toll-like receptor 3 signaling pathway	0.29	>=0.20	MAP3K11 (3.0)	SH2B3 (2.7)	TRADD (2.5)	FHOD1 (2.5)	MAFF (2.4)	RELA (2.4)	NUDT22 (2.1)	SIPA1 (2.1)	DNAJC4 (2.1)	TRPT1 (2.0)		ENSG00000104960	PTOV1 PPI subnetwork	0.37	>=0.20	ZFP64 (3.0)	ERBB3 (2.9)	PLEKHH3 (2.7)	PRR15L (2.7)	INPP5A (2.6)	LRRC8E (2.6)	REEP3 (2.2)	GDPD3 (2.1)	PLK2 (2.0)	MYCL1 (1.9)
ENSG00000102145	GATA1 PPI subnetwork	0.28	>=0.20	UBTF (4.2)	PACS1 (3.9)	RAI1 (3.9)	KDM4B (3.7)	RAB11B (3.6)	C3orf54 (3.6)	ARID1A (3.6)	PPP4C (3.6)	CHD4 (3.2)	HNRNPUL1 (3.2)		ENSG00000134470	IL15RA PPI subnetwork	0.32	>=0.20	CD40 (3.9)	CSF1 (3.5)	ENSG00000226380 (3.4)	ZC3H12C (3.3)	PLAUR (2.9)	INPP4B (2.7)	ENSG00000259530 (2.0)	CSGALNACT1 (1.9)	RELB (1.8)	PIGV (1.8)		MP:0004986	abnormal osteoblast morphology	0.29	>=0.20	TMEM116 (3.2)	PLTP (2.2)	VEGFA (2.1)	SSPN (2.1)	SLC12A2 (2.0)	PFKFB4 (1.8)	ENSG00000256234 (1.5)	SLC12A4 (1.5)	MAFB (1.5)	OPTC (1.4)		ENSG00000058729	RIOK2 PPI subnetwork	0.37	>=0.20	NOP2 (6.1)	ZNF259 (4.2)	SYNCRIP (3.5)	BEND3 (3.3)	TRIT1 (3.2)	DHODH (2.8)	DHX38 (2.7)	ENSG00000234494 (2.6)	SF3B2 (1.8)	CHD4 (1.8)
ENSG00000130402	ACTN4 PPI subnetwork	0.28	>=0.20	PTRF (3.9)	ALDOA (3.8)	TPM1 (3.8)	TPM3 (3.6)	MB (3.5)	TNNC1 (3.4)	HSPA4 (3.2)	CORO1C (3.1)	MACF1 (3.0)	DYNLRB1 (2.5)		GO:0034698	response to gonadotropin stimulus	0.32	>=0.20	LHCGR (8.2)	ST3GAL4 (2.7)	NR0B2 (2.7)	IZUMO1 (2.6)	COLEC11 (2.5)	C11orf9 (2.3)	BNC2 (2.1)	FADS2 (2.1)	INHBE (1.9)	DNAJC30 (1.9)		GO:0045778	positive regulation of ossification	0.29	>=0.20	FLRT1 (3.4)	CUX2 (3.0)	BCL2 (2.7)	OPTC (2.5)	ENSG00000228536 (2.5)	TMEM116 (2.5)	L3MBTL3 (2.3)	IP6K2 (2.1)	SETBP1 (2.1)	BMF (2.0)		ENSG00000197045	GMFB PPI subnetwork	0.37	>=0.20	PTRF (3.4)	C9orf64 (2.9)	INPP5A (2.9)	UBAP1 (2.6)	GALNT2 (2.5)	NUDCD3 (2.2)	TWF2 (2.2)	PPP2R3A (2.1)	TP53INP2 (2.1)	TNNC1 (2.1)
ENSG00000146729	GBAS PPI subnetwork	0.28	>=0.20	ZNF664 (3.3)	NUTF2 (3.2)	ATP6V0D1 (3.0)	ERBB3 (2.8)	HNRNPK (2.7)	ENSG00000245937 (2.7)	ELMO3 (2.7)	NUCKS1 (2.6)	HSPA4 (2.4)	RHOA (2.4)		GO:0060429	epithelium development	0.32	>=0.20	SFN (3.4)	C1orf172 (2.4)	FUT2 (2.3)	PVRL2 (2.1)	LRP4 (2.1)	ENSG00000226648 (2.1)	GLI2 (2.0)	SPRY4 (2.0)	RFX4 (1.9)	HORMAD1 (1.9)		MP:0002145	abnormal T cell differentiation	0.29	>=0.20	RLTPR (4.1)	CDC42SE2 (2.8)	FERMT3 (2.6)	RAPGEF6 (2.4)	ITPR2 (2.3)	TNFAIP8 (2.2)	SIPA1 (2.1)	L3MBTL3 (2.1)	NFATC3 (2.1)	BCL2 (2.0)		REACTOME_METABOLISM_OF_MRNA	REACTOME_METABOLISM_OF_MRNA	0.37	>=0.20	PSMD5 (3.4)	DYNLRB1 (2.9)	C19orf60 (2.6)	TRIT1 (2.5)	TXNL4B (2.5)	DHX38 (2.3)	PPP4C (2.1)	PIGU (2.0)	NUCKS1 (2.0)	UBAP1 (1.8)
ENSG00000147082	CCNB3 PPI subnetwork	0.28	>=0.20	CEP55 (5.4)	NCAPG (4.9)	CDKN2C (4.4)	MAFF (4.2)	UHRF1 (3.8)	HMGB3P1 (3.7)	TRAIP (3.2)	CENPP (3.2)	RASD1 (3.2)	TSC22D2 (3.1)		ENSG00000140740	UQCRC2 PPI subnetwork	0.32	>=0.20	TOMM22 (3.0)	PPARG (2.8)	CPEB3 (2.7)	VEGFA (2.5)	LGR6 (2.5)	PCK1 (2.1)	ENSG00000225063 (1.9)	NR0B2 (1.7)	SLC19A1 (1.7)	LPL (1.5)		ENSG00000010610	CD4 PPI subnetwork	0.29	>=0.20	RLTPR (3.1)	CDC42SE2 (3.0)	FERMT3 (3.0)	PLA2G15 (2.3)	ATP6V0D1 (2.3)	FNIP1 (2.2)	NFATC3 (2.1)	BCL2 (2.0)	PSMB10 (2.0)	B3GAT3 (1.9)		GO:0034440	lipid oxidation	0.37	>=0.20	HACL1 (4.8)	PM20D1 (4.3)	SUOX (4.0)	BTD (3.7)	PCCB (3.1)	MOSC1 (3.0)	TP53INP2 (2.9)	LPAL2 (2.5)	BHMT (2.4)	LPL (2.4)
GO:0035162	embryonic hemopoiesis	0.28	>=0.20	ENSG00000237773 (5.6)	RAI1 (3.4)	C3orf54 (3.2)	EXOC3L1 (3.2)	ARL15 (3.2)	ENSG00000214117 (3.0)	ENSG00000225063 (2.9)	HMBS (2.8)	DNAH1 (2.6)	DCAF16 (2.6)		ENSG00000171311	EXOSC1 PPI subnetwork	0.32	>=0.20	BTAF1 (3.4)	TSEN2 (3.3)	GPN2 (2.8)	UBR1 (2.8)	OGFOD1 (2.6)	WBSCR22 (2.5)	THOC1 (2.3)	BOLA1 (2.2)	RRN3 (2.1)	MGA (2.1)		ENSG00000164346	NSA2 PPI subnetwork	0.29	>=0.20	PINX1 (5.0)	NAA25 (4.7)	DDX55 (3.4)	TUT1 (3.4)	EIF2B1 (3.3)	GTF2H3 (2.8)	BCS1L (2.6)	KBTBD8 (2.5)	DDX28 (2.3)	MAPKAPK5 (1.9)		ENSG00000123416	TUBA1B PPI subnetwork	0.37	>=0.20	GSS (2.9)	DYNLRB1 (2.8)	RHOA (2.4)	HNRNPK (2.4)	APEH (2.4)	PCCB (2.4)	HTT (2.2)	NT5E (2.1)	TUBG2 (2.0)	ASZ1 (1.9)
ENSG00000182492	BGN PPI subnetwork	0.28	>=0.20	CTRL (5.3)	PNLIPRP2 (4.5)	ADAMTS10 (3.8)	CTSK (3.2)	NPC1L1 (3.2)	SOST (3.0)	FGFR1 (3.0)	KDELR3 (3.0)	PLXND1 (2.6)	COL18A1 (2.6)		GO:0001502	cartilage condensation	0.32	>=0.20	FZD9 (6.5)	TECTB (3.9)	QRICH2 (3.3)	NTN5 (3.2)	ENSG00000234899 (3.2)	C22orf31 (3.2)	ENSG00000253379 (3.2)	ECM2 (2.6)	ENSG00000254813 (2.6)	EYA2 (2.5)		ENSG00000166501	PRKCB PPI subnetwork	0.29	>=0.20	AHNAK (3.6)	CCDC92 (2.9)	FHOD1 (2.0)	RLTPR (1.9)	RRAS2 (1.9)	CDC42SE2 (1.8)	C12orf47 (1.7)	SLC12A2 (1.6)	PTPN11 (1.6)	FAM65A (1.6)		GO:0034134	toll-like receptor 2 signaling pathway	0.37	>=0.20	NICN1 (3.2)	FIZ1 (2.6)	RBMS1 (2.3)	C5orf35 (2.2)	NRBF2 (2.1)	ENSG00000237773 (2.1)	ZNF524 (2.1)	UBAP1 (2.0)	ENSG00000226645 (2.0)	MAP3K1 (2.0)
GO:0031329	regulation of cellular catabolic process	0.28	>=0.20	HTT (2.8)	JOSD1 (2.8)	PACS1 (2.8)	ZHX3 (2.7)	RILPL1 (2.6)	YPEL3 (2.5)	ENSG00000226674 (2.4)	MAP1LC3A (2.4)	PDXDC1 (2.4)	SNX13 (2.4)		MP:0004542	impaired acrosome reaction	0.32	>=0.20	QRICH2 (3.3)	C1orf49 (2.9)	PDGFC (2.3)	IZUMO1 (2.1)	RASIP1 (2.0)	ENSG00000233559 (2.0)	ENSG00000250062 (2.0)	FKBP6 (1.9)	SREBF1 (1.9)	MAPKBP1 (1.8)		ENSG00000103197	TSC2 PPI subnetwork	0.29	>=0.20	RRAS2 (2.8)	ARL15 (2.7)	BCL2 (2.7)	PTPN11 (2.6)	BCL2L11 (2.5)	ZNF664 (2.5)	ESRP2 (2.3)	SETBP1 (1.9)	BMF (1.8)	CPEB4 (1.8)		MP:0004808	abnormal hematopoietic stem cell morphology	0.37	>=0.20	JUND (3.2)	SEMA3G (2.6)	CHD4 (2.5)	BPTF (2.3)	UBA7 (2.2)	BEND3 (2.1)	CFTR (2.1)	RAB7L1 (2.0)	C3orf54 (1.9)	PCDH17 (1.8)
ENSG00000205609	EIF3CL PPI subnetwork	0.28	>=0.20	PINX1 (4.6)	NOP2 (4.5)	ZNF259 (4.1)	WBSCR22 (4.0)	NAA25 (3.8)	SYNCRIP (3.7)	BTAF1 (3.6)	DHX38 (3.5)	NR2C2AP (3.5)	TSEN2 (3.5)		GO:0005529	GO:0005529	0.32	>=0.20	PRAM1 (3.9)	ASAH1 (2.8)	MYO1F (2.8)	PEMT (2.6)	O3FAR1 (2.4)	GPR146 (2.2)	CREB3L4 (2.2)	PNLIPRP2 (2.1)	PLAUR (2.1)	SLC19A1 (2.1)		ENSG00000134419	RPS15A PPI subnetwork	0.29	>=0.20	NAA25 (3.6)	DDX55 (3.4)	EIF2B1 (3.2)	BCS1L (2.9)	PINX1 (2.9)	NUTF2 (2.6)	TUT1 (2.4)	ADAM1 (2.2)	TRMT112 (2.1)	ZNF142 (2.1)		GO:0004222	metalloendopeptidase activity	0.37	>=0.20	WNT2 (3.2)	FGFR1 (2.6)	ITGB6 (2.5)	GRK4 (2.1)	PHF7 (1.8)	RNF123 (1.7)	ENSG00000182109 (1.7)	KIAA1683 (1.6)	ENSG00000235300 (1.6)	DNAH1 (1.6)
ENSG00000082898	XPO1 PPI subnetwork	0.28	>=0.20	CEP55 (5.4)	NCAPG (5.4)	CKAP5 (4.9)	MYBL2 (4.5)	TRAIP (4.4)	UHRF1 (4.0)	TUBG1 (3.5)	STIP1 (3.4)	FEN1 (3.4)	CENPP (3.3)		ENSG00000153879	CEBPG PPI subnetwork	0.32	>=0.20	INHBE (6.9)	TRIB1 (4.1)	CRY2 (4.0)	VEGFA (3.9)	GPR146 (3.7)	CITED2 (3.4)	TSC22D2 (2.3)	PPARG (2.2)	JOSD1 (2.2)	MAMSTR (2.1)		GO:0006662	glycerol ether metabolic process	0.29	>=0.20	HCAR1 (4.0)	PEMT (3.2)	PLA2G6 (2.9)	ACOXL (2.4)	CTRL (2.1)	VEGFB (1.9)	OPTC (1.9)	MACROD1 (1.8)	FAM13A (1.8)	PEPD (1.7)		GO:0020037	heme binding	0.37	>=0.20	LPA (6.0)	BHMT (5.3)	DMGDH (4.8)	APOA5 (4.7)	LPAL2 (3.8)	HP (3.7)	SLC26A1 (3.1)	HACL1 (2.6)	SUOX (2.3)	NPC1L1 (2.1)
ENSG00000134588	USP26 PPI subnetwork	0.29	>=0.20	ALDOA (5.2)	GSS (3.2)	TUBG1 (3.2)	STIP1 (2.9)	JOSD1 (2.6)	HIRIP3 (2.5)	NUCKS1 (2.4)	AHR (2.4)	CBX1 (2.3)	APEH (2.3)		MP:0005410	abnormal fertilization	0.32	>=0.20	QRICH2 (5.0)	ENSG00000257711 (3.0)	FKBP6 (2.7)	FUT2 (2.6)	C1orf49 (2.3)	LHCGR (2.1)	ANKRD19P (2.0)	FZD9 (2.0)	ENSG00000232871 (2.0)	FGFBP3 (1.9)		MP:0005547	abnormal Muller cell morphology	0.29	>=0.20	ROM1 (6.3)	ACSL6 (3.5)	PDE3A (3.1)	RILPL1 (1.9)	SPON1 (1.9)	TCTN2 (1.9)	IRS1 (1.7)	OPTC (1.6)	PLTP (1.5)	RASD1 (1.5)		MP:0000279	ventricular hypoplasia	0.37	>=0.20	TNNC1 (2.9)	SP2 (2.7)	NCOA6 (2.4)	KLHL8 (2.1)	ENSG00000235300 (2.1)	ERBB3 (1.9)	BPTF (1.8)	ITGB6 (1.8)	ENSG00000250616 (1.8)	PLEKHH3 (1.8)
MP:0000556	abnormal hindlimb morphology	0.29	>=0.20	EYA2 (3.7)	CRLF1 (3.7)	FGFR1 (3.5)	NEO1 (3.3)	FST (3.2)	FZD9 (3.2)	CYTL1 (3.2)	SOST (3.1)	CUX2 (2.9)	BMP8A (2.8)		ENSG00000206284	WDR46 PPI subnetwork	0.32	>=0.20	RRN3 (4.0)	NR2C2AP (3.9)	TSEN2 (3.6)	WBSCR22 (3.0)	THOC1 (2.8)	C7orf50 (2.7)	GPN2 (2.6)	OGFOD1 (2.4)	SACS (2.4)	VPS53 (2.3)		MP:0000183	decreased circulating LDL cholesterol level	0.29	>=0.20	VIL1 (5.1)	GATA4 (3.5)	CYP27A1 (2.7)	PEPD (2.2)	PLA2G6 (2.1)	FAM109A (2.0)	HLX (2.0)	PEMT (2.0)	ITPR2 (1.9)	LCAT (1.9)		KEGG_GLYCOLYSIS_GLUCONEOGENESIS	KEGG_GLYCOLYSIS_GLUCONEOGENESIS	0.37	>=0.20	ALDOA (5.8)	ACSS2 (3.5)	LPA (3.1)	GSS (3.0)	DMGDH (2.9)	BHMT (2.8)	MOSC1 (2.7)	PCCB (2.7)	KDM4B (2.4)	HP (2.1)
ENSG00000009335	UBE3C PPI subnetwork	0.29	>=0.20	UQCRC1 (4.6)	APEH (4.1)	PCCB (3.5)	ARFGAP2 (3.4)	NCKIPSD (3.2)	ALDOA (3.2)	GPR137 (3.0)	PRDX5 (2.7)	YIF1A (2.7)	ARFRP1 (2.6)		ENSG00000204221	WDR46 PPI subnetwork	0.32	>=0.20	RRN3 (4.0)	NR2C2AP (3.9)	TSEN2 (3.6)	WBSCR22 (3.0)	THOC1 (2.8)	C7orf50 (2.7)	GPN2 (2.6)	OGFOD1 (2.4)	SACS (2.4)	VPS53 (2.3)		ENSG00000160310	PRMT2 PPI subnetwork	0.29	>=0.20	PCIF1 (2.9)	ATXN2 (2.8)	ZNF335 (2.3)	ACD (2.2)	ITPR2 (2.2)	RASD1 (2.1)	IRS1 (2.1)	HSD11B2 (2.1)	C12orf51 (2.0)	GATA4 (2.0)		MP:0003345	decreased rib number	0.37	>=0.20	WNT2 (3.5)	TBX6 (2.9)	CRLF1 (2.9)	MYCL1 (2.8)	ZFP64 (2.7)	EBF2 (2.7)	TRPS1 (2.2)	STAG1 (2.1)	FGFR1 (2.0)	ENSG00000243224 (1.7)
MP:0008720	impaired neutrophil chemotaxis	0.29	>=0.20	MYO1F (6.8)	FERMT3 (5.0)	CTSS (4.9)	PRAM1 (4.8)	SIPA1 (4.3)	ZDHHC18 (3.9)	DPEP2 (3.7)	HLX (3.6)	AKNA (3.0)	PLAUR (2.9)		MP:0005192	increased motor neuron number	0.32	>=0.20	STAC3 (3.8)	MAMSTR (3.6)	PLXND1 (3.2)	DMRT2 (2.6)	CNTN2 (2.4)	FZD9 (2.3)	TMCC1 (2.2)	R3HDM2 (2.1)	STMN3 (2.0)	SGCG (2.0)		ENSG00000120509	PDZD11 PPI subnetwork	0.29	>=0.20	ESRP2 (3.4)	IP6K2 (2.8)	ZNF335 (2.6)	CPEB4 (2.5)	ACOXL (2.4)	BCL2L11 (2.3)	GATA4 (2.1)	SLC26A6 (2.0)	PCNXL3 (1.9)	SETBP1 (1.9)		GO:0044247	cellular polysaccharide catabolic process	0.37	>=0.20	DNAH1 (2.9)	COPZ2 (2.4)	TMEM219 (2.3)	KIAA1161 (2.3)	GKAP1 (2.2)	PPP2R3A (2.2)	LCORL (2.1)	TP53INP2 (2.1)	SLC37A4 (2.0)	DHODH (1.8)
MP:0000752	dystrophic muscle	0.29	>=0.20	SGCG (6.0)	TNNC1 (4.5)	FADS3 (4.3)	MB (3.9)	PACSIN3 (3.6)	STAC3 (3.6)	DAG1 (3.5)	SSPN (3.4)	MAMSTR (3.4)	ERBB3 (3.2)		MP:0000522	kidney cortex cysts	0.32	>=0.20	SLC18A1 (3.0)	BNC2 (2.8)	PACRG (2.6)	GLI2 (2.6)	RSPO3 (2.6)	BACE1 (2.5)	C11orf9 (2.3)	MAPKBP1 (2.1)	KCNU1 (2.1)	MTMR11 (2.1)		ENSG00000135940	COX5B PPI subnetwork	0.29	>=0.20	HINT1 (4.7)	UQCRC1 (4.5)	PRDX5 (3.3)	ESRRA (3.0)	TRPT1 (2.8)	NUDT22 (2.8)	DNAJC4 (2.7)	MACROD1 (2.7)	CPEB4 (2.3)	BAD (2.3)		GO:0009251	glucan catabolic process	0.37	>=0.20	DNAH1 (2.9)	COPZ2 (2.4)	TMEM219 (2.3)	KIAA1161 (2.3)	GKAP1 (2.2)	PPP2R3A (2.2)	LCORL (2.1)	TP53INP2 (2.1)	SLC37A4 (2.0)	DHODH (1.8)
ENSG00000168487	BMP1 PPI subnetwork	0.29	>=0.20	COL7A1 (6.6)	ITGB6 (6.4)	COL18A1 (5.9)	LAMB1 (5.8)	SFN (5.5)	CTSK (3.9)	WNT2 (3.6)	SPON1 (3.3)	PTRF (3.1)	PLXND1 (3.0)		ENSG00000114982	KANSL3 PPI subnetwork	0.32	>=0.20	GPN2 (4.9)	NUDT21 (2.6)	IPPK (2.4)	BUD13 (2.1)	CBY1 (2.1)	FKBP6 (2.1)	RFXANK (2.0)	CEP164 (2.0)	RBBP5 (2.0)	PEMT (1.9)		ENSG00000163191	S100A11 PPI subnetwork	0.29	>=0.20	KLF14 (2.3)	UQCRC1 (2.0)	ZDHHC1 (1.7)	VEGFA (1.6)	KBTBD8 (1.5)	LYRM7 (1.5)	COBLL1 (1.5)	ATP6V0D1 (1.5)	ACAD10 (1.4)	UBTF (1.3)		ENSG00000112578	BYSL PPI subnetwork	0.37	>=0.20	NOP2 (5.3)	ZNF259 (4.4)	TRIT1 (3.6)	DHX38 (3.1)	SYNCRIP (3.0)	BEND3 (2.7)	DHODH (2.4)	SF3B2 (2.1)	VPS11 (1.9)	PSMD5 (1.8)
ENSG00000184216	IRAK1 PPI subnetwork	0.29	>=0.20	CTSS (4.1)	SLC39A1 (3.3)	AHR (2.9)	COPB1 (2.5)	PLA2G15 (2.5)	RELA (2.4)	ABCA1 (2.4)	SNX10 (2.4)	MYO1F (2.4)	TRPS1 (2.4)		ENSG00000072195	SPEG PPI subnetwork	0.32	>=0.20	HERC1 (3.5)	DENND4B (3.3)	CRTC2 (3.1)	UBR1 (2.7)	MYO1F (2.6)	FAM100B (2.6)	CPEB3 (2.4)	SNX13 (2.3)	TNKS2 (2.3)	FUT1 (2.3)		GO:0030219	megakaryocyte differentiation	0.29	>=0.20	ACOXL (3.3)	EXOC3L1 (2.7)	ARL15 (2.6)	LRRC36 (2.3)	ENSG00000253792 (2.2)	ZNF664 (2.2)	FAM65A (2.1)	BRAP (2.0)	TSNAXIP1 (1.9)	GTF2H3 (1.7)		GO:0000272	polysaccharide catabolic process	0.37	>=0.20	TMEM219 (2.9)	PMFBP1 (2.6)	SLC37A4 (2.5)	SNX14 (2.5)	ENSG00000243224 (2.3)	C17orf58 (2.2)	DNAH1 (2.2)	NRBF2 (2.1)	NAGLU (2.1)	KIAA0754 (1.9)
REACTOME_EXPORT_OF_VIRAL_RIBONUCLEOPROTEINS_FROM_NUCLEUS	REACTOME_EXPORT_OF_VIRAL_RIBONUCLEOPROTEINS_FROM_NUCLEUS	0.29	>=0.20	PSMD5 (4.1)	NAA25 (3.6)	EDC4 (3.5)	RBBP5 (3.1)	RRN3 (3.1)	MGA (2.9)	THOC1 (2.9)	BTAF1 (2.8)	CKAP5 (2.8)	TTLL4 (2.8)		MP:0000120	malocclusion	0.32	>=0.20	KDELR3 (2.8)	BACE1 (2.5)	ADAMTS10 (2.4)	PLXND1 (2.3)	RAI1 (2.3)	RASA3 (2.2)	NUP210L (2.2)	ENSG00000232871 (2.1)	O3FAR1 (2.1)	CEP68 (2.1)		ENSG00000007968	E2F2 PPI subnetwork	0.29	>=0.20	NFATC3 (2.7)	PLEKHG4 (2.6)	UBTF (2.6)	THAP11 (2.6)	RRAS2 (2.6)	TMED2 (2.5)	PTPN11 (2.2)	SETBP1 (2.2)	MAPKAPK5 (2.1)	BCL2L11 (1.9)		ENSG00000076924	XAB2 PPI subnetwork	0.37	>=0.20	VPS11 (5.0)	SF3B2 (4.0)	BUD13 (3.9)	DHX38 (3.4)	INO80E (3.3)	ZNF259 (3.1)	TRIT1 (2.6)	FIZ1 (2.4)	RBPJ (2.1)	HIRIP3 (2.0)
REACTOME_NUCLEAR_IMPORT_OF_REV_PROTEIN	REACTOME_NUCLEAR_IMPORT_OF_REV_PROTEIN	0.29	>=0.20	NAA25 (3.7)	PSMD5 (3.2)	EDC4 (3.2)	RRN3 (3.1)	NUDT21 (3.0)	SYNCRIP (3.0)	DHX8 (2.9)	RQCD1 (2.9)	CKAP5 (2.8)	TUBG1 (2.7)		MP:0006054	spinal hemorrhage	0.32	>=0.20	CTSK (3.0)	SNX13 (2.9)	ENSG00000235070 (2.7)	PIGC (2.7)	ENSG00000233006 (2.7)	GOLPH3L (2.5)	VCAN (2.4)	RFT1 (2.4)	FUT2 (2.4)	KDELR3 (2.1)		ENSG00000149311	ATM PPI subnetwork	0.29	>=0.20	USP37 (4.0)	RAPGEF6 (2.5)	PARD6A (2.0)	FAF1 (2.0)	UBTF (1.8)	CTCF (1.8)	PSKH1 (1.7)	ACD (1.7)	RQCD1 (1.6)	DHX8 (1.6)		ENSG00000162772	ATF3 PPI subnetwork	0.37	>=0.20	JUND (6.2)	PLK2 (4.3)	NFE2L1 (3.6)	KIAA1683 (3.4)	PLEKHH3 (3.2)	MSL2 (2.9)	LCORL (2.2)	IDUA (2.0)	MAP3K1 (2.0)	MCC (1.9)
GO:0060428	lung epithelium development	0.29	>=0.20	CFTR (4.6)	ENSG00000256731 (3.8)	WNT2 (3.8)	ENSG00000214117 (3.7)	PRR15L (3.4)	ENSG00000257711 (3.2)	C11orf9 (3.0)	SLC22A3 (2.8)	C17orf58 (2.8)	MEOX2 (2.7)		ENSG00000100591	AHSA1 PPI subnetwork	0.32	>=0.20	HSPA4 (3.5)	RAB1A (2.7)	OGFOD1 (2.5)	COPB1 (2.5)	PDXDC1 (2.1)	WBSCR22 (2.1)	C12orf23 (1.9)	MYBL2 (1.9)	BAZ1B (1.8)	NTAN1 (1.8)		ENSG00000155363	MOV10 PPI subnetwork	0.29	>=0.20	BRAP (3.0)	PCNXL3 (2.4)	GTF2H3 (2.3)	EIF2B1 (2.1)	PDE3A (2.0)	MAPKAPK5 (2.0)	MTA2 (1.9)	FNIP1 (1.9)	PEMT (1.8)	ZNF335 (1.7)		ENSG00000150760	DOCK1 PPI subnetwork	0.37	>=0.20	BANP (3.6)	PGS1 (2.6)	ARNTL (2.5)	INPP5A (2.5)	GAL3ST3 (2.2)	C17orf58 (2.2)	DENND1A (2.2)	BPTF (2.1)	ZNF579 (2.0)	NCOA6 (2.0)
ENSG00000185008	ROBO2 PPI subnetwork	0.29	>=0.20	MEOX2 (3.9)	FGFR1 (3.6)	LRP4 (3.5)	SPRY4 (3.1)	LGR6 (3.0)	NEO1 (2.9)	PDGFC (2.9)	CTSK (2.9)	ETV4 (2.9)	CSF1 (2.8)		GO:0005758	mitochondrial intermembrane space	0.32	>=0.20	COLEC11 (3.3)	INSR (2.5)	LHCGR (2.4)	NR0B2 (2.3)	BRE (2.1)	DNAJC30 (2.0)	OGFOD1 (1.9)	BOLA1 (1.9)	LACTB (1.9)	SLC16A9 (1.7)		ENSG00000198336	MYL4 PPI subnetwork	0.29	>=0.20	CYP27A1 (4.2)	GATA4 (2.9)	KBTBD8 (2.8)	VIL1 (2.6)	PEPD (2.5)	LCAT (2.4)	ESRP2 (2.1)	GATA6 (2.1)	NFATC3 (2.1)	IRS1 (2.1)		GO:0051270	regulation of cellular component movement	0.37	>=0.20	PCDH17 (3.3)	WNT2 (3.1)	PTRF (2.8)	SEMA3G (2.7)	TAOK2 (2.6)	SLC26A1 (2.3)	RBMS1 (2.3)	PLK2 (2.2)	CFTR (2.0)	TBX6 (2.0)
MP:0008210	increased mature B cell number	0.29	>=0.20	SETBP1 (3.8)	COBLL1 (3.6)	THOC1 (3.5)	LACTB (3.5)	TNFAIP8 (3.3)	CTSS (3.1)	KBTBD8 (3.1)	CD40 (2.9)	MAP3K1 (2.9)	RRAS2 (2.8)		ENSG00000113494	PRLR PPI subnetwork	0.32	>=0.20	CD40 (3.5)	INPP4B (3.3)	ENSG00000226380 (3.2)	CSF1 (3.1)	ZC3H12C (2.6)	PLAUR (2.3)	NCOA2 (1.9)	ENSG00000259530 (1.8)	IZUMO1 (1.8)	CSGALNACT1 (1.7)		GO:0045321	leukocyte activation	0.29	>=0.20	SIPA1 (2.6)	TNFAIP8 (2.3)	FERMT3 (2.3)	RLTPR (2.2)	CDC42SE2 (2.2)	RAPGEF6 (1.8)	BCL2 (1.8)	EML3 (1.8)	DPEP2 (1.7)	BCL2L11 (1.6)		ENSG00000052802	MSMO1 PPI subnetwork	0.37	>=0.20	ACSS2 (8.4)	MFSD2A (3.8)	NPC1 (3.6)	YIF1A (3.4)	REEP3 (3.1)	BTD (2.8)	NPC1L1 (2.6)	SLC37A4 (2.4)	GPAM (2.4)	SNX14 (2.1)
ENSG00000139515	PDX1 PPI subnetwork	0.29	>=0.20	PNLIPRP2 (5.0)	MEIS1 (4.3)	CTRL (3.7)	UBA7 (3.6)	ARL15 (3.5)	CFTR (3.3)	KCNU1 (2.9)	ITPR1 (2.4)	BMP8A (2.2)	RGS17 (2.2)		GO:0016298	lipase activity	0.32	>=0.20	PNLIPRP2 (6.1)	PPARG (3.4)	CTSS (2.9)	LINC00311 (2.8)	ASAH1 (2.7)	MLXIPL (2.6)	SGK2 (2.4)	COLEC11 (2.2)	TYRO3 (2.1)	PEMT (2.1)		ENSG00000196540	ENSG00000196540 PPI subnetwork	0.29	>=0.20	CYP27A1 (4.1)	GATA4 (3.1)	KBTBD8 (2.8)	VIL1 (2.5)	PEPD (2.3)	LCAT (2.3)	GATA6 (2.2)	IRS1 (2.0)	ESRP2 (2.0)	TTLL4 (1.9)		ENSG00000198286	CARD11 PPI subnetwork	0.37	>=0.20	SKAP1 (3.0)	C18orf8 (2.8)	PPP2R3A (2.7)	ARNTL (2.6)	NRBF2 (2.5)	MSL2 (2.4)	BAP1 (1.7)	KIAA1683 (1.7)	TBX6 (1.6)	ENSG00000250616 (1.6)
REACTOME_VPR:MEDIATED_NUCLEAR_IMPORT_OF_PICS	REACTOME_VPR:MEDIATED_NUCLEAR_IMPORT_OF_PICS	0.29	>=0.20	EDC4 (3.8)	NUDT21 (3.6)	BTAF1 (3.3)	PSMD5 (3.3)	NAA25 (3.2)	DHX8 (3.1)	UBR1 (3.1)	THOC1 (2.9)	RBBP5 (2.9)	RRN3 (2.8)		MP:0004113	abnormal aortic arch morphology	0.32	>=0.20	ENSG00000253379 (4.9)	DMRT2 (2.9)	NKX3-1 (2.6)	TSC22D2 (2.4)	BNC2 (2.4)	ENSG00000228274 (2.1)	RFX4 (2.0)	GLUL (2.0)	FST (1.8)	VPS37D (1.7)		ENSG00000074071	MRPS34 PPI subnetwork	0.29	>=0.20	UQCRC1 (4.1)	GPR137 (3.4)	SLC12A4 (2.7)	BCS1L (2.6)	ESRRA (2.4)	ZNF335 (2.3)	NCKIPSD (2.3)	COPB1 (2.2)	SLC26A6 (2.2)	TRPT1 (2.0)		GO:0005657	replication fork	0.37	>=0.20	HIRIP3 (5.0)	UHRF1 (4.9)	PSMC3IP (4.8)	RMI1 (3.9)	TRAIP (3.6)	TUBG1 (3.6)	NCAPG (3.0)	STAG1 (2.6)	DCP2 (2.5)	SLC37A4 (2.2)
MP:0006398	increased long bone epiphyseal plate size	0.29	>=0.20	CTSK (4.7)	FZD9 (3.5)	CSF1 (3.3)	FAM109A (3.1)	CYTL1 (3.0)	FGFR1 (3.0)	LRP4 (2.9)	BMP8A (2.8)	TECTB (2.6)	NEO1 (2.4)		REACTOME_RNA_POLYMERASE_III_TRANSCRIPTION_TERMINATION	REACTOME_RNA_POLYMERASE_III_TRANSCRIPTION_TERMINATION	0.32	>=0.20	TOMM22 (3.5)	RPL27AP (3.2)	NFIA (3.1)	BTF3P12 (2.9)	CBY1 (2.7)	JTB (2.7)	CEP164 (2.6)	BNC2 (2.5)	NR2C2AP (2.4)	ZHX3 (2.3)		GO:0048011	nerve growth factor receptor signaling pathway	0.29	>=0.20	FAM109A (3.4)	ENSG00000235538 (3.1)	MAP3K11 (2.4)	GPR137 (2.2)	FHOD1 (2.1)	SH2B3 (2.0)	ADAM1 (2.0)	BMF (1.9)	NCKIPSD (1.8)	ESRRA (1.6)		GO:0008237	metallopeptidase activity	0.37	>=0.20	NPC1L1 (3.8)	WNT2 (2.9)	ITGB6 (2.8)	CFTR (2.5)	SLC37A4 (2.5)	FGFR1 (2.4)	GRK4 (2.2)	PMFBP1 (2.1)	NAGLU (2.0)	PHF7 (1.9)
ENSG00000198933	TBKBP1 PPI subnetwork	0.29	>=0.20	EML3 (3.7)	C12orf51 (3.7)	GAK (3.4)	CPEB3 (3.2)	CRTC2 (3.1)	SIPA1 (2.7)	KIAA0754 (2.6)	TNKS2 (2.5)	DENND4B (2.5)	PLCB3 (2.5)		ENSG00000119041	GTF3C3 PPI subnetwork	0.32	>=0.20	TOMM22 (3.1)	GPN2 (3.0)	NUP210L (2.7)	RIC8B (2.6)	VPS53 (2.6)	SLC35C1 (2.6)	CDAN1 (2.6)	BUD13 (2.5)	PIGC (2.2)	RBBP5 (2.2)		GO:0008643	carbohydrate transport	0.29	>=0.20	CTRL (3.0)	TCTN2 (2.2)	KLF14 (2.1)	FNIP1 (2.1)	PFKFB4 (1.9)	HCAR1 (1.9)	OPTC (1.8)	TTLL4 (1.8)	ENSG00000256234 (1.7)	PEMT (1.6)		ENSG00000084207	GSTP1 PPI subnetwork	0.37	>=0.20	PTRF (3.3)	INPP5A (2.7)	CBX1 (2.6)	TNNC1 (2.4)	UBAP1 (2.3)	SEMA3G (1.9)	TP53INP2 (1.8)	FBXW2 (1.8)	ITCH (1.8)	PSMD5 (1.5)
GO:0001658	branching involved in ureteric bud morphogenesis	0.29	>=0.20	HSD11B2 (2.9)	KLF14 (2.9)	GAL3ST3 (2.7)	ENSG00000226334 (2.7)	PDGFC (2.7)	PDLIM4 (2.6)	ENSG00000124915 (2.6)	ABP1 (2.5)	VPS37D (2.5)	LRP4 (2.4)		ENSG00000197043	ANXA6 PPI subnetwork	0.32	>=0.20	AXL (2.9)	STARD9 (2.6)	SACS (2.4)	GALNT2 (2.2)	FADS3 (2.2)	CITED2 (2.1)	HIST2H2BE (2.0)	PDLIM4 (2.0)	RIC8B (1.9)	PLAUR (1.9)		MP:0009038	decreased inferior colliculus size	0.29	>=0.20	DMRTA2 (6.4)	EYA2 (2.7)	DNAH10 (2.6)	ENSG00000228536 (2.5)	ENSG00000259450 (2.2)	ACSL6 (1.9)	IRS1 (1.8)	OPTC (1.6)	ENSG00000253792 (1.5)	RRAS2 (1.4)		GO:0032012	regulation of ARF protein signal transduction	0.37	>=0.20	ITCH (3.4)	GAK (3.3)	ENSG00000223561 (3.2)	RGS12 (3.0)	BAP1 (2.6)	PACS1 (2.4)	DENND1A (2.3)	DAGLA (2.3)	ENSG00000124915 (2.3)	NCOA6 (2.1)
GO:0048745	smooth muscle tissue development	0.29	>=0.20	ENSG00000237773 (4.3)	ENSG00000235070 (3.4)	ENSG00000214117 (3.4)	MYCL1 (3.0)	KBTBD8 (2.8)	ENSG00000257711 (2.8)	MET (2.6)	MRVI1 (2.5)	ENSG00000235538 (2.4)	KIAA1683 (2.4)		ENSG00000136271	DDX56 PPI subnetwork	0.32	>=0.20	TSEN2 (3.9)	MGA (3.4)	WBSCR22 (3.4)	NR2C2AP (3.3)	RRN3 (3.2)	THOC1 (3.1)	VPS53 (2.8)	HIST2H2BE (2.7)	BTAF1 (2.5)	C7orf50 (2.5)		GO:0032371	regulation of sterol transport	0.29	>=0.20	CYP27A1 (3.3)	HCAR1 (3.3)	ABCA1 (2.5)	PLTP (2.4)	FAM13A (2.4)	PEMT (2.3)	PEPD (2.3)	PLA2G15 (2.0)	ENSG00000253792 (2.0)	MAPKAPK5 (2.0)		GO:0034330	cell junction organization	0.37	>=0.20	ITGB6 (4.2)	KIAA0754 (3.9)	MET (3.3)	ERBB3 (3.2)	PTRF (3.1)	INPP5A (2.4)	DAG1 (2.4)	LRRC8E (2.2)	MACF1 (2.1)	C11orf9 (2.0)
ENSG00000130176	CNN1 PPI subnetwork	0.29	>=0.20	MB (5.0)	TNNC1 (3.6)	TPM1 (3.1)	SF3B4 (2.9)	ARHGAP1 (2.9)	TPM3 (2.7)	SYNCRIP (2.7)	STAC3 (2.7)	HNRNPUL1 (2.6)	MRVI1 (2.5)		MP:0003071	decreased vascular permeability	0.32	>=0.20	RASIP1 (6.8)	MRVI1 (3.2)	GIMAP6 (3.2)	DMRT2 (3.0)	PLXND1 (2.9)	COL18A1 (2.8)	GIMAP4 (2.6)	HORMAD1 (2.2)	STARD9 (2.2)	PDE3A (2.1)		GO:0032374	regulation of cholesterol transport	0.29	>=0.20	CYP27A1 (3.3)	HCAR1 (3.3)	ABCA1 (2.5)	PLTP (2.4)	FAM13A (2.4)	PEMT (2.3)	PEPD (2.3)	PLA2G15 (2.0)	ENSG00000253792 (2.0)	MAPKAPK5 (2.0)		ENSG00000167005	NUDT21 PPI subnetwork	0.38	>=0.20	HNRNPK (4.2)	WDR82 (4.1)	SF3B2 (3.6)	SYNCRIP (3.4)	NUCKS1 (3.4)	BUD13 (2.9)	MSL2 (2.8)	PPP4C (2.6)	RHOA (2.4)	CHD4 (2.4)
KEGG_BUTANOATE_METABOLISM	KEGG_BUTANOATE_METABOLISM	0.29	>=0.20	ACSS2 (6.9)	PCCB (5.5)	ACAD10 (5.1)	PCK1 (4.8)	MOSC1 (4.5)	DMGDH (4.4)	FADS2 (4.4)	FADS1 (4.0)	SGK2 (4.0)	SUOX (3.8)		ENSG00000198380	GFPT1 PPI subnetwork	0.33	>=0.20	TNKS2 (3.6)	HERC1 (2.9)	DENND4B (2.8)	FAM100B (2.8)	CRTC2 (2.5)	RNF157 (2.2)	FUT1 (2.2)	SNX13 (2.1)	CDAN1 (2.0)	ENSG00000246283 (2.0)		GO:0071222	cellular response to lipopolysaccharide	0.29	>=0.20	ENSG00000259471 (3.5)	COBLL1 (3.0)	KCNK7 (2.6)	NUDT22 (2.1)	GFOD2 (2.1)	ENSG00000259450 (2.0)	SHISA5 (2.0)	MAP3K11 (2.0)	MAFF (1.9)	RELA (1.8)		ENSG00000066654	THUMPD1 PPI subnetwork	0.38	>=0.20	NUDT2 (3.8)	PCCB (2.7)	MAP2K7 (2.5)	GLYCTK (2.3)	HACL1 (2.2)	COASY (2.2)	APOA5 (2.2)	GSS (2.1)	MLX (1.9)	HMGB3P1 (1.9)
GO:0015718	monocarboxylic acid transport	0.29	>=0.20	SGK2 (3.9)	SLC22A5 (3.7)	MFSD2A (3.6)	ENSG00000233006 (3.4)	INSR (3.2)	SUOX (2.6)	INHBC (2.5)	LCAT (2.4)	AMT (2.4)	PFKFB4 (2.4)		ENSG00000178896	EXOSC4 PPI subnetwork	0.33	>=0.20	NR2C2AP (3.1)	WBSCR22 (3.0)	GPN2 (2.9)	TSEN2 (2.7)	THOC1 (2.5)	RRN3 (2.5)	HSPA4 (2.4)	C7orf50 (2.3)	BTAF1 (2.2)	OGFOD1 (2.1)		GO:0051384	response to glucocorticoid stimulus	0.29	>=0.20	RASD1 (2.3)	PLCD4 (1.8)	NOL3 (1.8)	GRB14 (1.7)	PSKH1 (1.7)	LCAT (1.6)	PDE3A (1.6)	DNAH10 (1.6)	PEMT (1.5)	MAFF (1.5)		ENSG00000206211	ENSG00000206211 PPI subnetwork	0.38	>=0.20	TUBG1 (3.7)	DYNLRB1 (3.5)	NUDCD3 (2.8)	UHRF1 (2.6)	HIRIP3 (2.3)	PSMC3IP (2.2)	ALDOA (2.2)	HTT (2.1)	ZFP64 (2.1)	CDK5RAP3 (2.1)
ENSG00000147507	ENSG00000147507 PPI subnetwork	0.29	>=0.20	FERMT3 (5.4)	MYO1F (5.0)	SIPA1 (3.6)	DENND4B (3.2)	SKAP1 (3.2)	GIMAP6 (3.2)	CD40 (3.0)	PLAUR (2.9)	GIMAP7 (2.9)	GIMAP4 (2.9)		MP:0001436	abnormal suckling behavior	0.33	>=0.20	FGFBP3 (3.1)	SV2A (2.7)	VCAN (2.5)	STMN3 (2.4)	LRP4 (2.4)	DMRT2 (2.4)	SGCG (2.3)	FUT2 (2.1)	DNM3 (2.0)	INPP4B (2.0)		ENSG00000134954	ETS1 PPI subnetwork	0.29	>=0.20	PFKFB4 (3.0)	TRIB1 (2.9)	RLTPR (2.4)	MAFF (2.1)	UBTF (2.1)	MAFB (2.0)	ZNF142 (2.0)	NFATC3 (2.0)	CTCF (1.9)	ATXN2 (1.9)		ENSG00000206283	PFDN6 PPI subnetwork	0.38	>=0.20	TUBG1 (3.7)	DYNLRB1 (3.5)	NUDCD3 (2.8)	UHRF1 (2.6)	HIRIP3 (2.3)	PSMC3IP (2.2)	ALDOA (2.2)	HTT (2.1)	ZFP64 (2.1)	CDK5RAP3 (2.1)
ENSG00000005884	ITGA3 PPI subnetwork	0.29	>=0.20	AXL (3.9)	FADS3 (3.7)	ASAH1 (3.5)	GANAB (3.3)	ST3GAL4 (3.2)	PVRL2 (3.0)	PTRF (3.0)	BACE2 (2.9)	FKBP2 (2.8)	DAG1 (2.7)		MP:0001751	increased circulating luteinizing hormone level	0.33	>=0.20	LHCGR (7.5)	FST (4.1)	LGR6 (2.5)	BNC2 (2.4)	ST3GAL4 (2.4)	NR0B2 (2.2)	APOB (2.1)	FKBP6 (2.0)	STARD9 (2.0)	ZC3H12C (1.9)		ENSG00000165733	BMS1 PPI subnetwork	0.29	>=0.20	PINX1 (5.0)	NAA25 (4.6)	DDX55 (4.4)	EIF2B1 (3.6)	TUT1 (3.5)	DDX28 (2.8)	BCS1L (2.8)	GTF2H3 (2.6)	DHX8 (2.4)	MAPKAPK5 (2.3)		ENSG00000204220	PFDN6 PPI subnetwork	0.38	>=0.20	TUBG1 (3.7)	DYNLRB1 (3.5)	NUDCD3 (2.8)	UHRF1 (2.6)	HIRIP3 (2.3)	PSMC3IP (2.2)	ALDOA (2.2)	HTT (2.1)	ZFP64 (2.1)	CDK5RAP3 (2.1)
ENSG00000177189	RPS6KA3 PPI subnetwork	0.29	>=0.20	MAS1 (4.0)	CNIH2 (3.9)	BSN (3.8)	CAMKV (3.8)	ANO3 (3.7)	ANKRD19P (3.6)	DOC2A (3.0)	GNAO1 (2.9)	TMEM59L (2.9)	ITPR1 (2.9)		MP:0008828	abnormal lymph node cell ratio	0.33	>=0.20	GIMAP4 (3.7)	DDB2 (3.3)	TMCC2 (3.1)	AKNA (3.0)	GIMAP6 (2.8)	GIMAP7 (2.6)	PLCG1 (2.6)	RAB3IL1 (2.5)	SLC16A9 (2.5)	ZDHHC18 (2.4)		REACTOME_LATE_PHASE_OF_HIV_LIFE_CYCLE	REACTOME_LATE_PHASE_OF_HIV_LIFE_CYCLE	0.29	>=0.20	DHX8 (4.0)	EDC4 (3.4)	MAPKAPK5 (3.3)	TRMT112 (3.0)	EIF2B1 (3.0)	RQCD1 (2.7)	GTF2H3 (2.6)	ACD (2.5)	INTS5 (2.4)	USP37 (2.3)		MP:0005028	abnormal trophectoderm morphology	0.38	>=0.20	TBX6 (4.0)	BUD13 (2.8)	VPS11 (2.5)	E2F3 (2.4)	ENSG00000226645 (2.3)	HMBS (2.2)	SP2 (2.0)	CBX1 (1.9)	DHX38 (1.9)	WNT2 (1.9)
ENSG00000185049	WHSC2 PPI subnetwork	0.29	>=0.20	TRMT112 (4.0)	IFT52 (3.5)	FBXW2 (3.2)	ZNF408 (3.1)	E2F4 (3.0)	EIF2B1 (3.0)	PSMD5 (2.9)	DHX8 (2.9)	SF3B2 (2.8)	ENSG00000247853 (2.8)		MP:0003105	abnormal heart atrium morphology	0.33	>=0.20	SLC18A1 (4.0)	RASIP1 (3.8)	PDE3A (3.5)	GCK (2.8)	SV2A (2.6)	SGCG (2.6)	GNAO1 (2.4)	GIMAP6 (2.4)	ARHGAP1 (2.2)	MEIS1 (2.2)		ENSG00000143947	RPS27A PPI subnetwork	0.29	>=0.20	HINT1 (3.3)	ATP6V0D1 (2.9)	STIP1 (2.7)	COPB1 (2.6)	NUTF2 (2.5)	PTPN11 (2.3)	MAFF (2.2)	FAF1 (2.2)	CENPT (2.0)	CTCF (2.0)		GO:0030334	regulation of cell migration	0.38	>=0.20	PCDH17 (3.5)	WNT2 (3.4)	SEMA3G (2.9)	PTRF (2.5)	TAOK2 (2.5)	PLK2 (2.4)	CFTR (2.3)	SLC26A1 (2.2)	ITGB6 (2.1)	RBMS1 (2.0)
MP:0001876	decreased inflammatory response	0.29	>=0.20	MYO1F (5.8)	PLAUR (4.2)	FERMT3 (3.9)	CTSS (3.8)	PSMB10 (3.7)	UBA7 (3.3)	CSF1 (3.2)	CD40 (2.9)	PRAM1 (2.9)	TNFAIP8 (2.8)		GO:0071214	cellular response to abiotic stimulus	0.33	>=0.20	DDB2 (2.9)	MAPKBP1 (2.6)	ENSG00000247445 (2.2)	CYP2W1 (2.2)	SMCR5 (2.1)	USP3 (2.1)	MTMR11 (2.0)	ZNF414 (1.9)	C7orf50 (1.9)	C5orf56 (1.9)		ENSG00000215902	ENSG00000215902 PPI subnetwork	0.29	>=0.20	TRMT112 (4.2)	EDC4 (3.3)	ACD (3.2)	PCIF1 (3.1)	DDX28 (2.8)	HINT1 (2.7)	COPB1 (2.7)	TMEM208 (2.4)	CENPT (2.3)	RQCD1 (2.2)		MP:0000470	abnormal stomach morphology	0.38	>=0.20	TMPRSS3 (3.7)	BACE2 (3.5)	SUOX (2.7)	TRPS1 (2.3)	ENSG00000124915 (2.2)	C11orf9 (2.0)	C16orf92 (2.0)	IKZF4 (1.6)	LRRC8E (1.5)	GLYCTK (1.5)
ENSG00000196405	EVL PPI subnetwork	0.29	>=0.20	MAP2K7 (4.4)	AKNA (4.3)	HNRNPUL1 (3.9)	SP2 (3.1)	ATXN2 (3.0)	ARID1A (3.0)	DNAH10 (2.9)	GTPBP1 (2.8)	CRTC2 (2.8)	SIPA1 (2.8)		GO:0032982	myosin filament	0.33	>=0.20	MB (9.9)	TPM3 (9.4)	STAC3 (8.3)	SGCG (6.9)	PACSIN3 (4.5)	TPM1 (4.3)	MAMSTR (2.2)	SACS (1.9)	NTN5 (1.8)	IZUMO1 (1.8)		ENSG00000129562	DAD1 PPI subnetwork	0.29	>=0.20	TMED2 (5.2)	FKBP2 (4.4)	GANAB (3.2)	CPEB4 (2.3)	TMEM208 (2.1)	SHISA5 (2.1)	ERP29 (2.0)	USP37 (1.9)	PLA2G6 (1.9)	NUDT22 (1.8)		ENSG00000117533	VAMP4 PPI subnetwork	0.38	>=0.20	FBXW2 (3.4)	CDK5RAP3 (3.0)	RAB1B (2.9)	FAM134C (2.7)	MLX (2.5)	ASPHD1 (2.0)	TMEM175 (2.0)	TUBG2 (2.0)	HACL1 (1.8)	ITCH (1.7)
ENSG00000124789	NUP153 PPI subnetwork	0.29	>=0.20	THOC1 (3.4)	RBBP5 (3.4)	CKAP5 (3.3)	NAA25 (3.2)	RRN3 (3.1)	PSMD5 (3.1)	RQCD1 (2.9)	PCM1 (2.9)	USP37 (2.9)	PIGU (2.9)		ENSG00000139112	GABARAPL1 PPI subnetwork	0.33	>=0.20	BRE (2.8)	ATG13 (2.7)	KCNU1 (2.6)	RAB1A (2.6)	RFT1 (2.5)	BCL7B (2.4)	SGK2 (2.3)	ARFRP1 (2.1)	LACTB (2.1)	MEF2BNB (2.1)		MP:0003059	decreased insulin secretion	0.29	>=0.20	KCNK3 (3.0)	COL7A1 (2.5)	CELSR3 (2.3)	HCAR1 (2.1)	ENSG00000259450 (2.1)	ACOXL (2.0)	CTRL (2.0)	RASD1 (1.8)	VEGFA (1.8)	MACROD1 (1.7)		MP:0003384	abnormal ventral body wall morphology	0.38	>=0.20	MCC (3.0)	ITGB6 (3.0)	C11orf9 (2.6)	ZFPM2 (2.5)	ZFP64 (2.5)	EBF2 (2.4)	NEO1 (2.2)	RBMS1 (2.1)	ENSG00000253734 (1.8)	PTRF (1.8)
GO:0015909	long-chain fatty acid transport	0.29	>=0.20	PLEKHG4 (3.5)	MFSD2A (3.4)	C16orf86 (3.0)	SGK2 (2.9)	PPARG (2.6)	ACOXL (2.6)	CTRL (2.6)	PNLIPRP2 (2.6)	NR0B2 (2.6)	ENSG00000253379 (2.6)		GO:0002064	epithelial cell development	0.33	>=0.20	CREB3L4 (3.3)	NUP210L (2.7)	FZD9 (2.4)	FAM101B (2.3)	PVRL2 (2.2)	RSPO3 (1.9)	SPON1 (1.8)	AMFR (1.7)	ENSG00000227143 (1.7)	ANKRD19P (1.7)		GO:0034399	nuclear periphery	0.29	>=0.20	ZNF142 (2.9)	INTS5 (2.7)	ACD (2.3)	USP37 (2.3)	UBTF (2.1)	IP6K2 (2.0)	PCNXL3 (2.0)	GRB14 (1.9)	CTCF (1.9)	CELSR3 (1.9)		ENSG00000119041	GTF3C3 PPI subnetwork	0.38	>=0.20	ENSG00000226645 (2.7)	BUD13 (2.5)	NOP2 (2.2)	HTT (1.8)	PPP4C (1.8)	DHODH (1.7)	GDPD3 (1.5)	BEND3 (1.5)	CHD4 (1.5)	TUBG1 (1.4)
GO:0051050	positive regulation of transport	0.29	>=0.20	TECTB (3.3)	GCK (2.9)	ACOXL (2.8)	THRB (2.7)	ENSG00000257711 (2.6)	LPL (2.4)	COBLL1 (2.2)	GAL3ST3 (2.1)	SLC22A3 (2.1)	MAP1LC3A (2.1)		GO:0046875	ephrin receptor binding	0.33	>=0.20	MAS1 (4.0)	ANO3 (2.7)	TOP1 (2.7)	GATAD2B (2.4)	NCOA2 (2.3)	MTMR11 (2.3)	CMIP (2.2)	FGFBP3 (2.1)	ENSG00000253379 (2.0)	GIMAP4 (1.9)		GO:0045429	positive regulation of nitric oxide biosynthetic process	0.29	>=0.20	ENSG00000259450 (3.0)	CTRL (2.8)	MAFF (2.6)	ENSG00000235538 (2.1)	STK36 (2.0)	KCNJ2 (2.0)	KLF14 (1.9)	ENSG00000256234 (1.9)	ABCA1 (1.7)	RELA (1.5)		ENSG00000110799	VWF PPI subnetwork	0.38	>=0.20	HYOU1 (7.6)	IDUA (2.2)	MOSC1 (2.0)	C3orf54 (1.8)	UBA7 (1.8)	COASY (1.7)	ENSG00000226752 (1.7)	BACE2 (1.7)	COLQ (1.7)	HMBS (1.4)
GO:0046625	sphingolipid binding	0.29	>=0.20	CDC42SE2 (3.6)	CSGALNACT1 (3.2)	L3MBTL3 (3.0)	ITPR1 (2.8)	GIMAP4 (2.7)	ERP29 (2.7)	RAB7L1 (2.7)	ENSG00000214117 (2.7)	GCK (2.7)	ENSG00000226645 (2.6)		ENSG00000134255	CEPT1 PPI subnetwork	0.33	>=0.20	COPB1 (3.4)	ATG13 (2.6)	FEN1 (2.3)	BRE (2.3)	ARFGAP2 (2.1)	PSMD12 (2.1)	HSPA4 (2.1)	RFXANK (2.0)	INSR (2.0)	NUP210L (2.0)		GO:0008158	hedgehog receptor activity	0.29	>=0.20	SLC26A6 (4.8)	CELSR3 (2.8)	CUX2 (2.5)	IRS1 (2.3)	PLA2G6 (2.1)	CYP27A1 (2.0)	LCAT (2.0)	PFKFB4 (2.0)	AGRP (2.0)	ITPR2 (1.9)		GO:0055074	calcium ion homeostasis	0.38	>=0.20	MC4R (2.9)	KIAA1683 (2.9)	IKZF4 (2.7)	DNAH1 (2.6)	BSN-AS2 (2.4)	NT5E (2.1)	AMT (1.9)	BMP8A (1.9)	COLQ (1.7)	ENSG00000182109 (1.7)
ENSG00000096150	RPS18 PPI subnetwork	0.29	>=0.20	HIST2H2BE (4.6)	NOP2 (4.3)	NAA25 (3.1)	DDX55 (3.1)	EIF2B1 (3.0)	PINX1 (2.9)	ZNF259 (2.9)	SYNCRIP (2.8)	SF3B2 (2.7)	BCS1L (2.7)		ENSG00000075618	FSCN1 PPI subnetwork	0.33	>=0.20	TPM1 (4.1)	MB (2.7)	GCK (2.6)	MAMSTR (2.5)	ZHX3 (2.3)	OTUD7B (2.2)	GLI2 (2.1)	C12orf23 (2.1)	PLCG1 (1.9)	STAC3 (1.9)		MP:0010984	abnormal metanephric mesenchyme morphology	0.29	>=0.20	HSD11B2 (2.8)	COL7A1 (2.3)	HMGA2 (2.3)	OPTC (2.1)	BCL2 (2.0)	CUX2 (2.0)	KCNJ2 (1.9)	LAMB1 (1.9)	B3GAT3 (1.9)	IRS1 (1.9)		GO:0050433	regulation of catecholamine secretion	0.38	>=0.20	ENSG00000233723 (3.4)	DGKQ (2.9)	HCN4 (2.8)	KIAA1161 (2.5)	C4orf44 (2.2)	TCTA (2.1)	ENSG00000247853 (1.9)	AMT (1.9)	KIAA1683 (1.9)	DNAH1 (1.8)
ENSG00000206212	ENSG00000206212 PPI subnetwork	0.29	>=0.20	HIST2H2BE (4.6)	NOP2 (4.3)	NAA25 (3.1)	DDX55 (3.1)	EIF2B1 (3.0)	PINX1 (2.9)	ZNF259 (2.9)	SYNCRIP (2.8)	SF3B2 (2.7)	BCS1L (2.7)		MP:0003345	decreased rib number	0.33	>=0.20	GLI2 (3.9)	NKX3-1 (3.4)	ENSG00000253379 (2.9)	MEOX2 (2.8)	RSPO3 (2.6)	GATAD2B (2.4)	PLCG1 (2.3)	USP3 (2.3)	VCAN (2.2)	FGFBP3 (2.2)		GO:0044272	sulfur compound biosynthetic process	0.29	>=0.20	LYRM7 (2.4)	ENSG00000253695 (2.4)	SSPN (2.0)	ENSG00000235070 (1.9)	ENSG00000254235 (1.9)	SPON1 (1.6)	EYA2 (1.6)	HINT1 (1.5)	GRB14 (1.5)	CDC42SE2 (1.4)		ENSG00000180104	EXOC3 PPI subnetwork	0.38	>=0.20	SNX14 (3.7)	TMEM106B (2.9)	ITCH (2.5)	STAG1 (2.4)	CAPZA2 (2.3)	C18orf8 (2.2)	NUDCD3 (2.0)	KIAA0754 (2.0)	CDK5RAP3 (1.9)	GAK (1.9)
ENSG00000182498	ENSG00000182498 PPI subnetwork	0.29	>=0.20	HIST2H2BE (4.6)	NOP2 (4.3)	NAA25 (3.1)	DDX55 (3.1)	EIF2B1 (3.0)	PINX1 (2.9)	ZNF259 (2.9)	SYNCRIP (2.8)	SF3B2 (2.7)	BCS1L (2.7)		ENSG00000135097	MSI1 PPI subnetwork	0.33	>=0.20	ARFGAP2 (3.4)	PCM1 (3.3)	THOC1 (3.2)	HSPA4 (3.1)	CKAP5 (3.0)	COPB1 (2.7)	LUC7L2 (2.5)	PEMT (2.4)	BAZ1B (2.4)	CLPTM1 (2.3)		GO:0005758	mitochondrial intermembrane space	0.29	>=0.20	ESRRA (3.3)	TRPT1 (3.0)	PRDX5 (3.0)	BCS1L (2.7)	ACAD10 (2.6)	UQCRC1 (2.5)	KCNK3 (2.3)	CCDC51 (2.3)	FAM13A (2.2)	NUDT22 (2.1)		ENSG00000154723	ATP5J PPI subnetwork	0.38	>=0.20	VPS11 (3.6)	PCCB (3.4)	APEH (2.4)	HMBS (2.4)	RAB1B (2.4)	PNPO (2.4)	BUD13 (2.3)	ALDOA (2.1)	GRK4 (2.0)	DYNLRB1 (1.9)
MP:0003014	abnormal kidney medulla morphology	0.29	>=0.20	HSD11B2 (5.7)	SEMA3G (4.8)	COLEC11 (4.4)	SLC22A2 (3.8)	ABP1 (3.5)	AGRP (3.2)	ITGB6 (3.1)	NR0B2 (3.0)	NPC1L1 (2.8)	RASIP1 (2.8)		MP:0008658	decreased interleukin-1 beta secretion	0.33	>=0.20	CTSS (6.1)	PLAUR (5.3)	MYO1F (3.8)	ABCA1 (3.2)	CD40 (2.8)	CSF1 (2.7)	ZC3H12C (2.7)	CREB3L4 (2.3)	VCAN (2.1)	LACTB (2.0)		GO:0007346	regulation of mitotic cell cycle	0.29	>=0.20	ENSG00000235538 (3.4)	NUTF2 (3.2)	CENPT (2.8)	CDKN2C (2.3)	EIF2B1 (2.0)	RQCD1 (1.9)	C16orf48 (1.9)	ENSG00000256234 (1.8)	ACD (1.8)	ENSG00000228536 (1.8)		GO:0033762	response to glucagon stimulus	0.38	>=0.20	ENSG00000243224 (3.8)	NEGR1 (3.2)	C16orf92 (3.0)	C3orf54 (2.6)	GAL3ST3 (2.6)	LPAL2 (2.4)	ASPHD1 (2.2)	LPA (2.1)	PMFBP1 (2.0)	FAM57B (2.0)
ENSG00000182866	LCK PPI subnetwork	0.29	>=0.20	SKAP1 (6.6)	GIMAP7 (6.2)	GIMAP4 (5.9)	GIMAP6 (5.7)	FERMT3 (4.1)	PLCG1 (3.5)	LPAR5 (3.3)	SIPA1 (3.2)	AKNA (3.2)	MYO1F (3.0)		ENSG00000078668	VDAC3 PPI subnetwork	0.33	>=0.20	HIST2H2BE (6.9)	PSMD12 (4.6)	WBSCR22 (2.8)	HSPA4 (2.7)	COPB1 (2.3)	ANO3 (2.3)	YKT6 (2.2)	DCPS (2.1)	RAB1A (2.1)	VPS53 (2.1)		ENSG00000105699	LSR PPI subnetwork	0.29	>=0.20	ZNF335 (3.0)	IP6K2 (2.6)	ESRP2 (2.5)	C12orf51 (2.4)	ATXN2 (2.4)	PTPN11 (2.2)	RRAS2 (2.2)	CPEB4 (2.1)	ZNF142 (1.8)	ACOXL (1.8)		ENSG00000140992	PDPK1 PPI subnetwork	0.38	>=0.20	RAB1B (3.3)	TWF2 (2.7)	PPP2R3A (2.5)	INPP5A (2.4)	ITCH (2.2)	PPP4C (2.1)	ZNF579 (2.0)	RNF123 (2.0)	MSL2 (1.9)	FBXW2 (1.8)
ENSG00000124383	MPHOSPH10 PPI subnetwork	0.29	>=0.20	NOP2 (5.1)	ZNF259 (5.0)	DDX55 (4.9)	PINX1 (4.2)	NAA25 (4.2)	RRN3 (3.9)	TUT1 (3.8)	NR2C2AP (3.7)	EIF2B1 (3.7)	TSEN2 (3.6)		ENSG00000106829	TLE4 PPI subnetwork	0.33	>=0.20	EYA2 (3.8)	ARID1A (2.8)	LGR6 (2.2)	FGFBP3 (2.1)	RFX4 (2.1)	INSR (2.1)	GLI2 (2.1)	DMRT2 (2.1)	GPER (2.0)	NKX3-1 (2.0)		ENSG00000106100	NOD1 PPI subnetwork	0.29	>=0.20	STIP1 (3.2)	GFOD2 (2.8)	RQCD1 (2.6)	ZNF142 (2.4)	L3MBTL3 (2.3)	PSMB10 (2.1)	MTA2 (2.0)	ENSG00000259450 (1.8)	TNFAIP8 (1.8)	NUTF2 (1.7)		ENSG00000174437	ATP2A2 PPI subnetwork	0.38	>=0.20	ALDOA (2.4)	PSMD5 (2.4)	BANP (2.3)	KIAA0754 (2.3)	NFE2L1 (2.2)	RAB7L1 (1.9)	ENSG00000124915 (1.8)	INPP5A (1.8)	TNNC1 (1.7)	GDPD3 (1.7)
GO:0002700	regulation of production of molecular mediator of immune response	0.29	>=0.20	ENSG00000226380 (4.1)	BCL2L11 (2.9)	SLC41A1 (2.7)	INPP4B (2.5)	RLTPR (2.5)	ENSG00000237773 (2.4)	ENSG00000228536 (2.4)	ENSG00000250616 (2.4)	TECTB (2.3)	C16orf86 (2.1)		MP:0002060	abnormal skin morphology	0.33	>=0.20	SFN (5.3)	C1orf172 (3.7)	MAPKBP1 (2.7)	CTSK (2.4)	ZC3H12C (2.4)	PIGC (2.3)	FAM101B (2.3)	KDELR3 (2.2)	BNC2 (2.1)	BICD2 (2.0)		ENSG00000172301	C17orf79 PPI subnetwork	0.29	>=0.20	RNF25 (3.7)	DDX55 (2.7)	ARL15 (2.6)	ENSG00000253792 (2.6)	TUT1 (2.2)	ZDHHC1 (2.1)	ETV4 (1.7)	MED9 (1.6)	EYA2 (1.6)	BCL2 (1.6)		ENSG00000124571	XPO5 PPI subnetwork	0.38	>=0.20	PSMD5 (3.8)	GSS (3.4)	TUBG1 (2.5)	C9orf64 (2.5)	COASY (2.4)	NOP2 (2.3)	C18orf8 (2.3)	HNRNPK (2.2)	DHX38 (2.1)	PPP4C (2.0)
ENSG00000198700	IPO9 PPI subnetwork	0.29	>=0.20	HIST2H2BE (10.3)	EIF2B1 (3.1)	GANAB (2.6)	FEN1 (2.5)	CDAN1 (2.5)	STIP1 (2.5)	RHOA (2.4)	ERP29 (2.4)	WBSCR22 (2.4)	PIGU (2.3)		ENSG00000139921	TMX1 PPI subnetwork	0.33	>=0.20	HERC1 (3.0)	TNKS2 (2.8)	CPEB3 (2.7)	DENND4B (2.7)	FUT1 (2.6)	UBR1 (2.4)	CRTC2 (2.3)	FAM100B (2.2)	SNX13 (2.2)	MYO1F (2.1)		GO:0018394	peptidyl-lysine acetylation	0.29	>=0.20	PCIF1 (3.7)	UBTF (3.5)	ZNF142 (3.3)	CTCF (2.6)	THAP11 (2.3)	MED9 (2.0)	USP37 (2.0)	ZNF335 (2.0)	TUT1 (1.8)	TRMT112 (1.8)		GO:0050432	catecholamine secretion	0.38	>=0.20	DGKQ (2.9)	ENSG00000233723 (2.8)	HCN4 (2.7)	TCTA (2.6)	KIAA1161 (2.4)	C4orf44 (2.2)	ENSG00000124915 (2.0)	AMT (2.0)	ASPHD1 (1.9)	DAGLA (1.9)
GO:0035272	exocrine system development	0.29	>=0.20	CFTR (3.0)	PDGFC (2.8)	SLC2A4RG (2.6)	CYP2W1 (2.5)	ENSG00000235538 (2.4)	COL7A1 (2.4)	ZNRF3 (2.3)	TCTN2 (2.3)	NKX3-1 (2.2)	SLC16A9 (2.2)		ENSG00000114670	NEK11 PPI subnetwork	0.33	>=0.20	CPEB3 (2.7)	HERC1 (2.5)	CDAN1 (2.4)	ENSG00000247445 (2.4)	SLC22A4 (2.4)	CEP164 (2.1)	ARNT (2.1)	ITPR1 (2.1)	CMIP (2.0)	SNX13 (1.9)		ENSG00000077080	ACTL6B PPI subnetwork	0.29	>=0.20	CTCF (2.6)	IP6K2 (2.4)	PCIF1 (2.1)	UBTF (2.1)	RNF25 (2.0)	PCNXL3 (1.9)	FAF1 (1.9)	GFOD2 (1.8)	ZDHHC1 (1.8)	CENPT (1.7)		ENSG00000198744	ENSG00000198744 PPI subnetwork	0.38	>=0.20	PCCB (3.5)	DYNLRB1 (2.6)	ALDOA (2.2)	GRK4 (2.2)	RAB1B (2.2)	APEH (2.2)	C19orf60 (2.2)	PNPO (2.1)	PGS1 (1.9)	TP53INP2 (1.9)
ENSG00000160844	GATS PPI subnetwork	0.29	>=0.20	BCL7B (5.1)	MAP2K7 (4.1)	NCOA5 (4.0)	RNF25 (3.8)	PPP4C (3.7)	ARFRP1 (3.5)	ZGPAT (3.4)	BAP1 (3.4)	FIZ1 (3.3)	ZNF335 (3.3)		GO:0071383	cellular response to steroid hormone stimulus	0.33	>=0.20	THRB (3.3)	JOSD1 (3.0)	LPIN3 (2.7)	GCK (2.6)	ENSG00000227143 (2.5)	MAMSTR (2.4)	INHBC (2.1)	NFIA (2.1)	ENSG00000228274 (2.0)	GPR146 (2.0)		GO:0006417	regulation of translation	0.29	>=0.20	BMF (3.1)	KBTBD8 (2.9)	BRAP (2.9)	FAF1 (2.7)	PTPN11 (2.5)	C12orf51 (2.4)	ZNF664 (2.2)	MAPKAPK5 (2.1)	BAIAP2L2 (2.0)	EIF2B1 (2.0)		GO:0042312	regulation of vasodilation	0.38	>=0.20	C4orf44 (3.4)	ENSG00000182109 (3.0)	CFTR (2.9)	NPC1L1 (2.3)	ENSG00000256731 (2.2)	MFSD2A (2.2)	SLC41A1 (2.0)	SLC22A3 (1.8)	PCDH17 (1.8)	RGS17 (1.8)
GO:0008637	apoptotic mitochondrial changes	0.29	>=0.20	ENSG00000253695 (3.4)	GLYCTK-AS1 (3.1)	ZNF664 (3.1)	LYRM7 (3.0)	KIAA1683 (2.8)	C17orf58 (2.7)	MARCH5 (2.6)	ENSG00000226645 (2.4)	ENSG00000235538 (2.4)	NRBF2 (2.3)		GO:0043543	protein acylation	0.33	>=0.20	BCL7B (4.1)	ENSG00000254813 (3.3)	BAZ1B (3.0)	ZNF414 (2.8)	LUC7L2 (2.7)	CDAN1 (2.7)	ENSG00000203644 (2.7)	BUD13 (2.4)	BTF3P12 (2.2)	DNAJC30 (2.2)		ENSG00000104267	CA2 PPI subnetwork	0.29	>=0.20	SLC26A6 (2.8)	GPR137 (2.7)	SLC9A5 (2.6)	ALDH2 (2.5)	RILPL1 (2.5)	ESRRA (2.5)	C12orf51 (2.3)	UQCRC1 (2.2)	ZNF142 (2.1)	ABCA1 (2.1)		GO:0044462	external encapsulating structure part	0.38	>=0.20	RIT2 (4.5)	NRXN3 (3.3)	DAGLA (3.1)	GGT7 (2.5)	NEGR1 (2.1)	TMEM59L (2.0)	ENSG00000233723 (2.0)	BSN (2.0)	IDUA (1.9)	PCDH17 (1.8)
ENSG00000196455	PIK3R4 PPI subnetwork	0.29	>=0.20	EML3 (3.1)	HLX (2.9)	ENSG00000234494 (2.8)	SIPA1 (2.7)	INSR (2.7)	C5orf35 (2.7)	RAPGEF6 (2.7)	PTRF (2.4)	ZBTB46 (2.4)	ITCH (2.4)		GO:0006417	regulation of translation	0.33	>=0.20	TSC22D2 (2.7)	FKBP6 (2.2)	ENSG00000259530 (2.0)	TTBK2 (1.8)	LUC7L2 (1.5)	MARCH5 (1.5)	WBSCR22 (1.4)	TRNP1 (1.4)	YKT6 (1.4)	RIC8B (1.4)		MP:0004783	abnormal cardinal vein morphology	0.29	>=0.20	SOX7 (4.4)	EXOC3L1 (2.7)	GFOD2 (2.6)	MAP3K11 (2.5)	ENSG00000256234 (2.5)	AGRP (2.5)	ENSG00000259450 (2.3)	HSD11B2 (2.2)	KCNK3 (2.2)	SIPA1 (2.2)		GO:0030313	cell envelope	0.38	>=0.20	RIT2 (4.5)	NRXN3 (3.3)	DAGLA (3.1)	GGT7 (2.5)	NEGR1 (2.1)	TMEM59L (2.0)	ENSG00000233723 (2.0)	BSN (2.0)	IDUA (1.9)	PCDH17 (1.8)
GO:0004620	phospholipase activity	0.29	>=0.20	PLTP (3.6)	LINC00311 (3.0)	MAP1LC3A (3.0)	ASAH1 (2.8)	CTSS (2.8)	MAFB (2.8)	LPIN3 (2.7)	PLA2G15 (2.7)	KCNK7 (2.7)	PPARG (2.6)		ENSG00000121486	TRMT1L PPI subnetwork	0.33	>=0.20	COPB1 (3.4)	ATG13 (2.7)	FEN1 (2.3)	ARFGAP2 (2.2)	BRE (2.1)	INSR (2.1)	PSMD12 (2.1)	RFXANK (2.1)	MYBL2 (2.0)	TOMM22 (1.9)		GO:0000228	nuclear chromosome	0.29	>=0.20	USP37 (3.7)	C16orf48 (3.6)	CTCF (3.6)	ACD (3.4)	CENPT (3.3)	RAPGEF6 (2.8)	UBTF (2.6)	RQCD1 (2.5)	THAP11 (2.1)	DPEP3 (1.9)		MP:0002161	abnormal fertility/fecundity	0.38	>=0.20	C9orf64 (2.6)	GGT7 (2.6)	C5orf35 (2.0)	NAGLU (2.0)	EBF2 (2.0)	TAOK2 (1.8)	NEO1 (1.8)	ZFPM2 (1.7)	E2F3 (1.6)	PPP4C (1.6)
ENSG00000154016	GRAP PPI subnetwork	0.29	>=0.20	GAK (5.8)	ATXN2 (3.3)	ZNF335 (3.3)	VPS11 (3.1)	PPP4C (3.0)	FERMT3 (2.9)	EML3 (2.9)	JOSD1 (2.8)	FNIP1 (2.8)	SF3B4 (2.6)		MP:0002497	increased IgE level	0.33	>=0.20	GIMAP7 (3.7)	INPP4B (3.5)	GIMAP4 (3.2)	RELB (3.1)	GIMAP6 (3.1)	CD40 (3.1)	RNF157 (2.8)	AKNA (2.8)	MYO1F (2.7)	ZDHHC18 (2.3)		ENSG00000160271	RALGDS PPI subnetwork	0.29	>=0.20	CDC42SE2 (3.6)	PFKFB4 (3.5)	AHNAK (2.5)	TMEM116 (2.3)	VEGFA (2.2)	RILPL1 (2.2)	NOL3 (2.0)	FHOD1 (1.9)	ZNF664 (1.8)	PLA2G15 (1.8)		ENSG00000160867	FGFR4 PPI subnetwork	0.38	>=0.20	TBX6 (3.8)	EBF2 (3.4)	NRXN3 (2.9)	CRLF1 (2.5)	ZFPM2 (2.4)	SLC41A1 (2.3)	FGFR1 (2.2)	TMEM59L (2.1)	HCN4 (1.9)	C3orf54 (1.7)
ENSG00000138398	PPIG PPI subnetwork	0.29	>=0.20	EDC4 (3.7)	GPN2 (3.5)	IPPK (3.4)	BTAF1 (3.2)	SNX11 (3.1)	PSMD5 (3.1)	BPTF (3.0)	NRBF2 (3.0)	RRN3 (3.0)	RNF25 (2.7)		ENSG00000091073	ENSG00000091073 PPI subnetwork	0.33	>=0.20	C1orf172 (4.9)	CMIP (3.0)	FUT1 (2.9)	TRNP1 (2.8)	GALNT2 (2.7)	SFN (2.5)	TMCC1 (2.5)	SLC2A4RG (2.3)	BICD2 (2.1)	RAI1 (2.1)		MP:0005332	abnormal amino acid level	0.29	>=0.20	PEMT (4.4)	LCAT (2.4)	MACROD1 (2.3)	ALDH2 (2.2)	CYP27A1 (1.9)	PEPD (1.9)	SPON1 (1.8)	ACAD10 (1.8)	VEGFA (1.7)	TRPT1 (1.7)		ENSG00000147689	FAM83A PPI subnetwork	0.38	>=0.20	AFF1 (3.3)	HTT (2.9)	UBA7 (2.8)	UBAP1 (2.6)	C3orf54 (2.5)	GAK (2.5)	GLYCTK-AS1 (2.5)	JMJD1C (2.2)	BAP1 (2.2)	DCP2 (2.1)
ENSG00000100345	MYH9 PPI subnetwork	0.29	>=0.20	TPM1 (5.8)	MRVI1 (4.5)	MACF1 (4.2)	INPP5A (3.8)	ARHGAP1 (3.7)	MB (3.5)	CORO1C (3.5)	TRNP1 (3.3)	TNNC1 (3.3)	PTRF (3.2)		ENSG00000145332	KLHL8 PPI subnetwork	0.33	>=0.20	ARFRP1 (2.7)	PSMD12 (2.6)	WBSCR22 (2.5)	YKT6 (2.3)	TOMM22 (2.2)	C7orf50 (2.2)	LUC7L2 (2.2)	PDXDC1 (2.2)	STAC3 (2.1)	TMCC1 (2.0)		MP:0009888	palatal shelves fail to meet at midline	0.29	>=0.20	FLRT1 (2.9)	RILPL1 (2.5)	SPON1 (2.4)	SLC12A2 (2.3)	SETBP1 (2.2)	MPDZ (2.2)	CUX2 (2.1)	MAFB (1.9)	ARL15 (1.5)	L3MBTL3 (1.5)		GO:0021510	spinal cord development	0.38	>=0.20	ENSG00000232661 (3.0)	C5orf35 (2.6)	KIAA1683 (2.6)	ENSG00000247853 (2.4)	HCN4 (2.3)	ENSG00000235300 (2.2)	EBF2 (2.1)	IFFO1 (2.0)	BACE2 (2.0)	CNIH2 (1.9)
ENSG00000130762	ARHGEF16 PPI subnetwork	0.29	>=0.20	ESRP2 (4.5)	C1orf172 (4.3)	ELMO3 (3.1)	INPP5A (2.9)	PLEKHH3 (2.7)	SFN (2.7)	DENND1A (2.5)	PACSIN3 (2.5)	FUT1 (2.5)	MYCL1 (2.5)		ENSG00000107581	EIF3A PPI subnetwork	0.33	>=0.20	TOP1 (3.1)	WBSCR22 (3.0)	BTAF1 (2.7)	HSPA4 (2.7)	RRN3 (2.6)	PCM1 (2.6)	NR2C2AP (2.5)	BTF3P12 (2.2)	NCOA5 (1.9)	ANKRD19P (1.8)		ENSG00000167193	CRK PPI subnetwork	0.29	>=0.20	ARL15 (2.4)	BCL2 (2.2)	RRAS2 (2.0)	PCNXL3 (1.8)	CUX2 (1.8)	C12orf51 (1.6)	FERMT3 (1.6)	KIAA0895L (1.6)	MPDZ (1.5)	FAM109A (1.5)		ENSG00000100311	PDGFB PPI subnetwork	0.38	>=0.20	PTRF (2.9)	ZNF579 (2.7)	ERBB3 (2.7)	ITGB6 (2.5)	PCDH17 (2.2)	SEMA3G (2.1)	LPAR5 (1.9)	PLEKHH3 (1.9)	LRRC8E (1.9)	GDPD3 (1.8)
ENSG00000134470	IL15RA PPI subnetwork	0.29	>=0.20	CD40 (3.9)	BCL2 (3.8)	CSF1 (3.5)	ENSG00000226380 (3.4)	ZC3H12C (3.3)	PLAUR (2.9)	INPP4B (2.7)	SLC41A1 (2.7)	TNFAIP8 (2.6)	PGS1 (2.6)		MP:0009230	abnormal sperm head morphology	0.33	>=0.20	C1orf49 (5.0)	QRICH2 (3.3)	FKBP6 (3.1)	HORMAD1 (2.7)	C22orf31 (2.6)	LHCGR (2.4)	TNKS (2.3)	RASIP1 (2.2)	WBSCR22 (2.0)	AMFR (1.9)		MP:0005012	decreased eosinophil cell number	0.29	>=0.20	DPEP2 (2.5)	FERMT3 (2.1)	CYTL1 (2.1)	BCL2 (2.0)	TNFAIP8 (2.0)	NFATC3 (1.7)	FNIP1 (1.7)	ENSG00000256234 (1.7)	ITPR2 (1.6)	HLX (1.6)		GO:0018212	peptidyl-tyrosine modification	0.38	>=0.20	CATSPER1 (2.5)	SLC41A1 (2.4)	RBPJ (2.2)	LPAR5 (1.8)	LPL (1.8)	ENSG00000124915 (1.8)	COPZ2 (1.8)	EBF2 (1.8)	SKAP1 (1.7)	GLYCTK-AS1 (1.7)
ENSG00000131187	F12 PPI subnetwork	0.29	>=0.20	APOC4 (6.0)	F2 (5.8)	HP (5.5)	FGL1 (5.0)	APOA5 (4.8)	DMGDH (4.4)	BHMT (4.3)	CTSK (4.1)	RBP4 (3.7)	LPA (3.5)		GO:0043062	extracellular structure organization	0.33	>=0.20	CTSK (5.4)	ECM2 (5.0)	KDELR3 (3.3)	P4HA2 (3.3)	SPON1 (3.2)	ADAMTS10 (3.0)	ENSG00000253379 (2.8)	FAM101B (2.5)	VCAN (2.4)	MRVI1 (2.4)		GO:0005544	calcium-dependent phospholipid binding	0.29	>=0.20	AHNAK (4.2)	HSF4 (2.7)	HLX (2.5)	ENSG00000245937 (2.4)	ALDH2 (2.4)	CCDC92 (2.2)	SLC12A2 (2.1)	SHISA5 (1.8)	VIL1 (1.5)	ZDHHC1 (1.4)		ENSG00000162928	PEX13 PPI subnetwork	0.38	>=0.20	HACL1 (4.0)	COASY (3.9)	PNPO (3.8)	BTD (3.1)	C17orf58 (2.5)	SUOX (2.5)	SLC22A3 (2.5)	TMEM106B (2.5)	TUBG2 (2.2)	MLX (2.2)
GO:0015300	solute:solute antiporter activity	0.29	>=0.20	SLC16A9 (5.2)	SLC22A2 (4.6)	SLC19A1 (4.0)	DAO (3.7)	SLC26A6 (3.6)	SLC41A1 (3.6)	SLC22A5 (3.4)	TMEM116 (2.9)	SLC9A5 (2.9)	HSD11B2 (2.9)		GO:0030198	extracellular matrix organization	0.33	>=0.20	CTSK (5.4)	ECM2 (5.0)	KDELR3 (3.3)	P4HA2 (3.3)	SPON1 (3.2)	ADAMTS10 (3.0)	ENSG00000253379 (2.8)	FAM101B (2.5)	VCAN (2.4)	MRVI1 (2.4)		GO:0050662	coenzyme binding	0.29	>=0.20	ACAD10 (4.3)	ALDH2 (4.1)	PEPD (3.9)	MACROD1 (3.7)	UQCRC1 (3.7)	CCDC51 (2.7)	CYP27A1 (2.4)	BCS1L (2.0)	FAM13A (2.0)	PRDX5 (1.9)		MP:0001523	impaired righting response	0.38	>=0.20	RIT2 (5.6)	NRXN3 (5.2)	SYT4 (2.6)	EBF2 (2.5)	RGS17 (2.4)	TMEM59L (2.3)	KLC2 (2.2)	BSN (1.9)	TP53INP2 (1.9)	GGT7 (1.8)
MP:0006069	abnormal retinal neuronal layer morphology	0.29	>=0.20	ROM1 (7.2)	FAM57B (3.5)	PNLIPRP2 (3.0)	DSCAML1 (2.9)	PLCD4 (2.3)	OPTC (2.3)	AFF1 (2.2)	CTRL (2.2)	BACE2 (2.2)	RAB7L1 (2.1)		ENSG00000131724	IL13RA1 PPI subnetwork	0.33	>=0.20	CD40 (3.7)	ENSG00000226380 (3.2)	CSF1 (3.2)	ZC3H12C (3.0)	PLAUR (2.9)	INPP4B (2.7)	CSGALNACT1 (2.1)	ENSG00000259530 (1.8)	IZUMO1 (1.7)	P4HA2 (1.7)		GO:0032355	response to estradiol stimulus	0.29	>=0.20	ENSG00000259471 (3.3)	RASD1 (2.4)	DNAH10 (2.1)	ENSG00000256116 (2.1)	PIK3R1 (2.0)	CYTL1 (1.8)	ENSG00000253792 (1.6)	IRS1 (1.5)	COL7A1 (1.4)	TCTN2 (1.2)		GO:0005913	cell-cell adherens junction	0.38	>=0.20	DAG1 (4.2)	PPP2R3A (3.5)	MACF1 (3.5)	ERBB3 (3.2)	NEO1 (2.8)	LRRC8E (2.5)	KIAA0754 (2.3)	PTRF (2.2)	NRXN3 (2.1)	MET (2.1)
GO:0005583	fibrillar collagen	0.29	>=0.20	CTSK (8.6)	COPZ2 (5.1)	LAMB1 (4.8)	ECM2 (4.3)	KDELR3 (4.1)	FZD9 (3.8)	FAM101B (3.5)	COL18A1 (3.2)	PCDH17 (3.0)	IRS1 (2.9)		REACTOME_METABOLISM_OF_RNA	REACTOME_METABOLISM_OF_RNA	0.33	>=0.20	PSMD12 (3.6)	WBSCR22 (2.7)	RPL27AP (2.7)	GPN2 (2.6)	RBBP5 (2.5)	ARFGAP2 (2.4)	RRN3 (2.4)	NUDT21 (2.3)	OGFOD1 (2.3)	NR2C2AP (2.1)		ENSG00000107562	CXCL12 PPI subnetwork	0.29	>=0.20	PLTP (3.5)	DPEP2 (3.2)	TRADD (2.4)	HLX (2.4)	MAFB (1.8)	C12orf47 (1.8)	ERP29 (1.6)	BMF (1.6)	BCL2 (1.5)	PLA2G15 (1.5)		ENSG00000213611	ENSG00000213611 PPI subnetwork	0.38	>=0.20	SYT4 (4.1)	ASPHD1 (3.1)	RIT2 (2.4)	GAL3ST3 (2.4)	C3orf54 (2.2)	TMEM59L (2.1)	NEGR1 (1.9)	INPP5A (1.9)	DOC2A (1.8)	NRXN3 (1.8)
ENSG00000125166	GOT2 PPI subnetwork	0.29	>=0.20	ASPHD1 (3.7)	ALDH2 (3.6)	MARCH5 (3.4)	RGS17 (3.2)	TMEM59L (3.1)	CNTN2 (3.0)	BACE1 (2.9)	SYN2 (2.9)	STMN3 (2.9)	MOSC1 (2.8)		ENSG00000153487	ING1 PPI subnetwork	0.33	>=0.20	BCL7B (3.5)	RAB11B (3.4)	IFT52 (3.2)	GATAD2B (3.0)	PCM1 (2.8)	ARID1A (2.8)	NUDT21 (2.8)	BAZ1B (2.7)	ZNF414 (2.7)	BUD13 (2.7)		MP:0000102	abnormal nasal bone morphology	0.29	>=0.20	EYA2 (4.0)	CYTL1 (2.6)	RILPL1 (2.4)	HMGA2 (2.3)	CUX2 (2.2)	PLTP (2.2)	SLC26A6 (2.1)	SPON1 (2.0)	THAP11 (2.0)	FAM109A (1.8)		GO:0045668	negative regulation of osteoblast differentiation	0.38	>=0.20	GAL3ST3 (2.3)	PLEKHH3 (2.1)	FAM134C (2.1)	C16orf92 (2.0)	KDM4B (2.0)	GALNT2 (1.8)	SLC41A1 (1.8)	ANKRD28 (1.8)	LPAR5 (1.7)	PNPO (1.6)
ENSG00000204301	NOTCH4 PPI subnetwork	0.29	>=0.20	SEMA3G (3.7)	SOX7 (3.5)	KCNJ2 (3.2)	SETBP1 (3.2)	ZC3H12C (3.1)	RASIP1 (3.1)	INSR (3.1)	NCOA2 (3.1)	SFMBT1 (2.8)	ARL15 (2.6)		MP:0003084	abnormal skeletal muscle fiber morphology	0.33	>=0.20	STAC3 (6.7)	SGCG (6.3)	MB (6.0)	TPM3 (5.3)	PACSIN3 (4.9)	MAMSTR (3.8)	TPM1 (2.9)	FADS3 (2.8)	SACS (2.1)	FST (1.9)		ENSG00000135047	CTSL1 PPI subnetwork	0.29	>=0.20	MAFB (4.8)	DPEP3 (2.3)	PEPD (2.2)	ABCA1 (2.1)	PIK3R1 (1.9)	FLRT1 (1.9)	PLA2G6 (1.9)	ENSG00000259471 (1.8)	ALDH2 (1.8)	HLX (1.7)		ENSG00000104517	UBR5 PPI subnetwork	0.38	>=0.20	HNRNPK (3.6)	MSL2 (2.7)	HYOU1 (2.7)	BAP1 (2.6)	CHD4 (2.5)	WDR82 (2.5)	SYNCRIP (2.5)	STAG1 (2.3)	RHOA (2.0)	SF3B2 (2.0)
GO:0042304	regulation of fatty acid biosynthetic process	0.29	>=0.20	KIAA1683 (3.9)	NR0B2 (3.2)	FADS2 (2.7)	INHBE (2.7)	AGRP (2.7)	LPAL2 (2.7)	DGKQ (2.7)	RNF123 (2.6)	MLXIPL (2.6)	ZNF524 (2.6)		ENSG00000106554	CHCHD3 PPI subnetwork	0.33	>=0.20	MB (7.7)	SGCG (5.7)	TPM3 (4.7)	PACSIN3 (3.1)	TPM1 (2.6)	RASIP1 (2.1)	PDE3A (1.9)	LPL (1.8)	BRE (1.6)	COLEC11 (1.6)		ENSG00000107581	EIF3A PPI subnetwork	0.29	>=0.20	NAA25 (3.1)	FAF1 (2.8)	EIF2B1 (2.7)	PINX1 (2.6)	PTPN11 (2.6)	ZNF335 (2.5)	TUT1 (2.1)	KBTBD8 (1.9)	ADAM1 (1.9)	STIP1 (1.7)		ENSG00000134376	CRB1 PPI subnetwork	0.38	>=0.20	ANKRD28 (2.8)	PTRF (2.3)	COASY (2.2)	AMT (2.2)	NEO1 (2.0)	ENSG00000256731 (1.9)	MET (1.9)	GAL3ST3 (1.8)	GGT7 (1.8)	RGS12 (1.8)
MP:0006279	abnormal limb development	0.29	>=0.20	TRPS1 (4.5)	LRRC8E (4.2)	CRLF1 (3.6)	CYTL1 (2.7)	WNT2 (2.7)	MEOX2 (2.3)	TCTN2 (2.3)	CFTR (2.2)	ENSG00000228536 (2.2)	REEP3 (2.2)		ENSG00000175793	SFN PPI subnetwork	0.33	>=0.20	C1orf172 (5.1)	SFN (3.4)	FUT1 (2.7)	PACSIN3 (2.5)	PVRL2 (2.4)	TPM1 (2.3)	FADS3 (2.1)	ARID1A (2.1)	RRAS2 (2.1)	NFIA (2.0)		GO:0030301	cholesterol transport	0.29	>=0.20	CTRL (7.1)	VIL1 (3.4)	CYP27A1 (3.3)	PLA2G15 (2.8)	PEMT (2.5)	ABCA1 (2.3)	ENSG00000253792 (2.3)	HCAR1 (2.2)	PEPD (2.1)	DPEP2 (2.1)		GO:0006397	mRNA processing	0.38	>=0.20	BUD13 (3.3)	TRIT1 (3.1)	INO80E (3.0)	DHX38 (2.9)	HNRNPK (2.8)	WDR82 (2.7)	SF3B2 (2.5)	CBX1 (2.4)	SYNCRIP (2.4)	BANP (2.3)
ENSG00000164403	SHROOM1 PPI subnetwork	0.29	>=0.20	C1orf172 (5.3)	ESRP2 (4.6)	ELMO3 (3.8)	PLEKHH3 (3.0)	INPP5A (3.0)	DENND1A (2.9)	SFN (2.7)	PACSIN3 (2.7)	FUT1 (2.5)	COL7A1 (2.4)		MP:0004423	abnormal squamosal bone morphology	0.33	>=0.20	ENSG00000253379 (4.3)	ADAMTS10 (3.8)	RSPO3 (3.7)	EYA2 (3.1)	SOST (2.9)	VCAN (2.9)	MLXIPL (2.6)	PDE3A (2.5)	IGF2R (2.4)	GTPBP1 (2.3)		GO:0032680	regulation of tumor necrosis factor production	0.29	>=0.20	ENSG00000259450 (3.4)	TRADD (2.8)	RELA (2.0)	KCNK7 (2.0)	MAFB (2.0)	KLF14 (1.8)	NOL3 (1.8)	EML3 (1.7)	HLX (1.7)	ALDH2 (1.7)		ENSG00000105993	DNAJB6 PPI subnetwork	0.38	>=0.20	APEH (3.8)	ALDOA (3.4)	YIF1A (2.6)	ENSG00000182109 (2.6)	PIGU (2.5)	ENSG00000232661 (2.4)	ITCH (2.3)	GSS (2.1)	COASY (1.9)	RAB1B (1.9)
ENSG00000143393	PI4KB PPI subnetwork	0.29	>=0.20	ELMO3 (5.4)	C1orf172 (5.2)	ESRP2 (5.0)	SFN (3.2)	CMIP (2.7)	INPP5A (2.7)	ITGB6 (2.7)	IRS1 (2.6)	RAI1 (2.6)	ZFP64 (2.5)		ENSG00000164485	IL22RA2 PPI subnetwork	0.33	>=0.20	CD40 (3.6)	ENSG00000226380 (3.4)	CSF1 (3.3)	ZC3H12C (3.1)	PLAUR (2.8)	INPP4B (2.7)	CSGALNACT1 (2.1)	ENSG00000259530 (1.9)	IZUMO1 (1.9)	PIGV (1.6)		GO:0032640	tumor necrosis factor production	0.29	>=0.20	ENSG00000259450 (3.4)	TRADD (2.8)	RELA (2.0)	KCNK7 (2.0)	MAFB (2.0)	KLF14 (1.8)	NOL3 (1.8)	EML3 (1.7)	HLX (1.7)	ALDH2 (1.7)		ENSG00000144668	ITGA9 PPI subnetwork	0.38	>=0.20	LPL (3.4)	GRK4 (2.6)	ITGB6 (2.5)	RAB7L1 (2.5)	WNT2 (2.5)	TRPS1 (2.0)	SNX14 (2.0)	KIAA0754 (1.9)	PHF7 (1.8)	FGFR1 (1.8)
ENSG00000160447	PKN3 PPI subnetwork	0.3	>=0.20	C12orf51 (3.7)	AFF1 (3.4)	GAK (3.3)	CPEB3 (3.3)	EML3 (3.3)	HTT (2.9)	NISCH (2.8)	ATXN2 (2.7)	ARNT (2.7)	RNF123 (2.5)		ENSG00000123496	IL13RA2 PPI subnetwork	0.33	>=0.20	CD40 (3.6)	ENSG00000226380 (3.4)	CSF1 (3.3)	ZC3H12C (3.1)	PLAUR (2.8)	INPP4B (2.7)	CSGALNACT1 (2.1)	ENSG00000259530 (1.9)	IZUMO1 (1.9)	PIGV (1.6)		GO:0031902	late endosome membrane	0.29	>=0.20	ATP6V0D1 (4.7)	FNIP1 (3.1)	BAD (2.9)	CPEB4 (2.6)	KCNK7 (2.4)	NUDT22 (2.4)	LRRC29 (2.3)	TRAFD1 (2.3)	PRDX5 (2.2)	B3GAT3 (2.1)		GO:0030027	lamellipodium	0.38	>=0.20	MACF1 (3.2)	PACS1 (2.5)	TAOK2 (2.4)	MET (2.3)	TWF2 (2.3)	PPM1M (2.3)	FGFR1 (2.2)	NEO1 (2.1)	RHOA (2.0)	NISCH (2.0)
GO:0034968	histone lysine methylation	0.3	>=0.20	BANP (4.2)	GATAD2B (4.0)	ZNF142 (3.5)	C12orf51 (3.4)	NISCH (3.3)	BAZ1B (3.0)	DMC1 (2.8)	HERC1 (2.8)	MGA (2.8)	SFMBT1 (2.7)		ENSG00000103522	IL21R PPI subnetwork	0.33	>=0.20	CD40 (3.6)	ENSG00000226380 (3.4)	CSF1 (3.3)	ZC3H12C (3.1)	PLAUR (2.8)	INPP4B (2.7)	CSGALNACT1 (2.1)	ENSG00000259530 (1.9)	IZUMO1 (1.9)	PIGV (1.6)		GO:0005849	mRNA cleavage factor complex	0.29	>=0.20	INTS5 (3.5)	PTPN11 (3.1)	GANAB (3.1)	SLC9A5 (2.9)	EDC4 (2.7)	RNF25 (2.5)	DNAJC4 (2.4)	LRRC29 (2.4)	CTCF (2.4)	PCNXL3 (2.1)		ENSG00000091436	ENSG00000091436 PPI subnetwork	0.38	>=0.20	AFF1 (2.8)	KIAA0754 (2.6)	JMJD1C (2.4)	KLHL8 (2.3)	SP2 (2.2)	YPEL3 (2.1)	LRRC8E (2.1)	VPS11 (2.1)	RNF123 (2.0)	LPAR5 (2.0)
ENSG00000125753	VASP PPI subnetwork	0.3	>=0.20	TPM1 (3.8)	PACS1 (3.5)	MRVI1 (3.4)	ARHGAP1 (3.1)	AKNA (3.1)	MYO1F (3.1)	HNRNPUL1 (3.0)	FERMT3 (3.0)	E2F4 (3.0)	KIAA0754 (3.0)		ENSG00000126067	PSMB2 PPI subnetwork	0.33	>=0.20	PSMD12 (6.4)	HIST2H2BE (6.0)	HSPA4 (3.5)	RAB1A (3.1)	YKT6 (3.0)	WBSCR22 (2.6)	VPS53 (2.4)	THOC1 (2.1)	CRTC2 (2.1)	COPB1 (2.0)		GO:0019829	cation-transporting ATPase activity	0.29	>=0.20	ATP6V0D1 (7.5)	FNIP1 (3.6)	B3GAT3 (3.1)	UQCRC1 (2.7)	PRDX5 (2.4)	HSD11B2 (2.4)	CPEB4 (2.2)	ENSG00000245937 (2.2)	ERP29 (1.9)	BRAP (1.8)		ENSG00000117676	RPS6KA1 PPI subnetwork	0.38	>=0.20	JUND (4.8)	MIER3 (2.3)	CHD4 (2.3)	RIT2 (2.3)	KLHL8 (2.3)	SYT4 (2.2)	TWF2 (2.2)	GDPD3 (2.1)	KIAA1683 (2.1)	TP53INP2 (2.1)
REACTOME_INCRETIN_SYNTHESIS_SECRETION_AND_INACTIVATION	REACTOME_INCRETIN_SYNTHESIS_SECRETION_AND_INACTIVATION	0.3	>=0.20	PNLIPRP2 (7.3)	SYT4 (3.7)	O3FAR1 (3.5)	VIL1 (3.4)	NPC1L1 (3.3)	PDE3B (3.0)	NR0B2 (2.9)	FKBP2 (2.9)	RASD1 (2.9)	RBP4 (2.8)		ENSG00000212695	ENSG00000212695 PPI subnetwork	0.33	>=0.20	RRN3 (4.3)	TSEN2 (4.0)	NR2C2AP (3.9)	WBSCR22 (2.9)	C7orf50 (2.7)	OGFOD1 (2.6)	THOC1 (2.5)	SLC19A1 (2.4)	RPL27AP (2.3)	VPS53 (2.3)		ENSG00000124535	WRNIP1 PPI subnetwork	0.29	>=0.20	ZNF142 (2.8)	SSPN (2.7)	PDE3A (2.7)	USP37 (2.6)	C16orf48 (2.6)	INTS5 (2.5)	TTLL4 (2.3)	ENSG00000253695 (2.2)	DHX8 (2.1)	CPEB4 (2.0)		ENSG00000152578	GRIA4 PPI subnetwork	0.38	>=0.20	NEGR1 (3.4)	BSN (3.1)	DAGLA (2.4)	MAP2K7 (2.1)	ATP6V0A1 (2.1)	RIT2 (2.0)	KLC2 (2.0)	GGT7 (1.9)	CAMKV (1.8)	CAPZA2 (1.6)
ENSG00000078747	ITCH PPI subnetwork	0.3	>=0.20	C1orf172 (6.3)	ELMO3 (5.8)	ESRP2 (4.7)	TMCC1 (3.5)	SFN (3.4)	CMIP (3.3)	REEP3 (2.9)	MYCL1 (2.8)	PLEKHH3 (2.5)	BANP (2.5)		GO:0034762	regulation of transmembrane transport	0.33	>=0.20	ENSG00000257711 (3.2)	C22orf31 (3.0)	SLC2A4RG (2.8)	TTBK2 (2.6)	CPEB3 (2.5)	DSCAML1 (2.4)	ZC3H12C (2.3)	LGR6 (2.2)	PNLIPRP2 (2.2)	C1orf49 (2.1)		GO:0003211	cardiac ventricle formation	0.29	>=0.20	ENSG00000235070 (2.8)	L3MBTL3 (2.7)	LRRC29 (2.6)	GATA4 (2.4)	HLX (2.1)	FLRT1 (2.0)	KCNK3 (1.9)	SLC9A5 (1.7)	FAM109A (1.6)	MED9 (1.5)		REACTOME_NOD12_SIGNALING_PATHWAY	REACTOME_NOD12_SIGNALING_PATHWAY	0.38	>=0.20	MAP3K1 (2.9)	PGS1 (2.5)	SLC37A4 (2.4)	UBA7 (2.2)	ZFP64 (2.1)	VPS11 (2.0)	CAPZA2 (1.9)	DCP2 (1.9)	SNX11 (1.8)	ENSG00000226645 (1.7)
GO:0033540	fatty acid beta-oxidation using acyl-CoA oxidase	0.3	>=0.20	HACL1 (4.4)	BTD (3.4)	NICN1 (3.3)	SUOX (3.3)	PM20D1 (3.1)	ACAD10 (3.1)	KCTD19 (3.0)	APEH (2.9)	GRK4 (2.8)	SGK2 (2.7)		GO:0061138	morphogenesis of a branching epithelium	0.33	>=0.20	NKX3-1 (3.3)	PVRL2 (2.6)	PDLIM4 (2.4)	SPRY4 (2.4)	ZNRF3 (2.3)	VPS37D (2.3)	RAI1 (2.2)	C1orf172 (2.2)	GLI2 (2.2)	ENSG00000228274 (2.2)		GO:0016042	lipid catabolic process	0.29	>=0.20	CTRL (4.4)	ACAD10 (3.7)	CYP27A1 (3.1)	PEMT (3.0)	PEPD (2.8)	PLA2G6 (2.8)	LCAT (2.6)	ALDH2 (2.2)	MACROD1 (2.2)	KCTD19 (2.1)		REACTOME_MEMBRANE_TRAFFICKING	REACTOME_MEMBRANE_TRAFFICKING	0.38	>=0.20	YIF1A (4.1)	GAK (3.0)	ITCH (3.0)	COPZ2 (3.0)	VPS11 (2.8)	MLX (2.8)	ATP6V0A1 (2.7)	DYNLRB1 (2.7)	CDK5RAP3 (2.6)	RHOA (2.3)
ENSG00000163002	NUP35 PPI subnetwork	0.3	>=0.20	NAA25 (3.6)	EDC4 (3.5)	DHX8 (3.2)	NUDT21 (3.1)	PSMD5 (3.1)	TUBG1 (3.1)	THOC1 (3.0)	RQCD1 (2.9)	RBBP5 (2.8)	SYNCRIP (2.7)		ENSG00000114573	ATP6V1A PPI subnetwork	0.33	>=0.20	ARFGAP2 (3.2)	BRE (3.1)	VPS53 (3.0)	ATG13 (2.6)	HSPA4 (2.5)	DNAJC30 (2.1)	PDLIM4 (2.1)	PDXDC1 (2.0)	FEN1 (1.8)	RAB1A (1.8)		ENSG00000170759	KIF5B PPI subnetwork	0.3	>=0.20	ESRP2 (4.7)	ELMO3 (4.4)	ZNF335 (2.5)	IRS1 (2.5)	BCL2L11 (2.3)	PLCB3 (2.2)	C12orf51 (2.0)	ZNF142 (2.0)	NCKIPSD (2.0)	COBLL1 (1.9)		ENSG00000104884	ERCC2 PPI subnetwork	0.38	>=0.20	FBXW2 (4.0)	SF3B2 (3.1)	DHX38 (3.1)	PSMD5 (3.0)	TXNL4B (2.7)	ZNF259 (2.7)	BUD13 (2.6)	FAM134C (2.6)	TUBG1 (2.4)	HACL1 (2.2)
ENSG00000079246	XRCC5 PPI subnetwork	0.3	>=0.20	HSPA4 (3.7)	HIRIP3 (3.2)	STIP1 (3.1)	TUBG1 (3.0)	FEN1 (2.9)	BAZ1B (2.8)	BCS1L (2.8)	SYNCRIP (2.8)	USP37 (2.7)	HTT (2.7)		ENSG00000151923	TIAL1 PPI subnetwork	0.33	>=0.20	MB (7.2)	SGCG (5.4)	TPM3 (4.5)	PACSIN3 (2.7)	TPM1 (2.3)	LUC7L2 (2.2)	TSEN2 (2.0)	RFXANK (1.8)	PDE3A (1.8)	THOC1 (1.8)		ENSG00000124299	PEPD PPI subnetwork	0.3	>=0.20	ZNF142 (3.0)	USP37 (2.1)	NAA25 (2.0)	AHNAK (1.8)	ENSG00000254235 (1.7)	RRAS2 (1.6)	TMEM208 (1.6)	DDX55 (1.5)	UBTF (1.4)	MPDZ (1.4)		ENSG00000101138	CSTF1 PPI subnetwork	0.38	>=0.20	HNRNPK (4.1)	SYNCRIP (3.8)	SF3B2 (3.6)	NUCKS1 (3.5)	WDR82 (3.2)	CHD4 (2.9)	PPP4C (2.9)	DHX38 (2.8)	BUD13 (2.8)	HIRIP3 (2.7)
ENSG00000095319	NUP188 PPI subnetwork	0.3	>=0.20	NAA25 (3.7)	DHX8 (3.2)	EDC4 (3.2)	NUDT21 (3.1)	PSMD5 (3.0)	THOC1 (2.9)	RQCD1 (2.9)	RBBP5 (2.9)	RRN3 (2.8)	SYNCRIP (2.7)		ENSG00000124334	IL9R PPI subnetwork	0.33	>=0.20	CD40 (3.7)	ENSG00000226380 (3.4)	CSF1 (3.3)	ZC3H12C (3.0)	INPP4B (2.8)	PLAUR (2.8)	CSGALNACT1 (2.1)	ENSG00000259530 (1.9)	IZUMO1 (1.9)	SNX10 (1.6)		MP:0005416	abnormal circulating protein level	0.3	>=0.20	ABCA1 (3.1)	B3GAT3 (2.7)	SOX7 (2.6)	PLTP (2.3)	CYP27A1 (2.1)	BAD (2.0)	DPEP2 (1.8)	DPEP3 (1.8)	SPON1 (1.8)	ITPR2 (1.8)		ENSG00000114670	NEK11 PPI subnetwork	0.38	>=0.20	AFF1 (3.3)	VPS11 (2.8)	KIAA0754 (2.6)	RNF123 (2.6)	KLHL8 (2.4)	GAK (2.1)	UBAP1 (2.1)	ENSG00000226752 (2.0)	LRRC8E (1.9)	APEH (1.8)
ENSG00000131941	RHPN2 PPI subnetwork	0.3	>=0.20	ELMO3 (6.7)	C1orf172 (6.5)	ESRP2 (5.5)	SFN (4.5)	FUT1 (3.3)	PRR15L (3.2)	ZFP64 (3.1)	RAI1 (2.7)	ERBB3 (2.6)	PLEKHH3 (2.6)		ENSG00000147677	EIF3H PPI subnetwork	0.33	>=0.20	RPL27AP (3.5)	BTF3P12 (2.7)	WBSCR22 (2.4)	TOMM22 (2.2)	ENSG00000226334 (2.1)	RRN3 (2.0)	NR2C2AP (2.0)	ANKRD19P (2.0)	PCM1 (1.9)	ENSG00000219491 (1.9)		ENSG00000111364	DDX55 PPI subnetwork	0.3	>=0.20	PINX1 (4.7)	NAA25 (4.6)	TUT1 (3.6)	DDX55 (3.3)	EIF2B1 (2.9)	MAPKAPK5 (2.6)	BCS1L (2.3)	GTF2H3 (2.3)	KBTBD8 (2.0)	DHX8 (2.0)		ENSG00000187109	NAP1L1 PPI subnetwork	0.38	>=0.20	CHD4 (2.8)	BPTF (2.6)	ZNF259 (2.5)	ENSG00000226752 (2.4)	NOP2 (2.4)	JMY (2.4)	HMGB3P1 (2.0)	HNRNPK (2.0)	SF3B2 (1.9)	BUD13 (1.9)
GO:0060560	developmental growth involved in morphogenesis	0.3	>=0.20	ENSG00000253379 (3.3)	FLRT1 (3.2)	TBX6 (3.1)	CRLF1 (3.0)	ENSG00000253695 (3.0)	GGT7 (2.8)	GLYCTK-AS1 (2.8)	ENSG00000259471 (2.8)	BACE1 (2.6)	ENSG00000233723 (2.6)		GO:0015697	quaternary ammonium group transport	0.33	>=0.20	SLC22A5 (4.9)	ENSG00000233006 (3.5)	INSR (2.7)	SLC16A9 (2.7)	SGK2 (2.6)	PACRG (2.3)	HORMAD1 (2.2)	TBL2 (2.1)	ABP1 (2.0)	BBS2 (2.0)		GO:0010638	positive regulation of organelle organization	0.3	>=0.20	PLCB3 (3.0)	FAM65A (2.9)	ENSG00000253792 (2.2)	EXOC3L1 (2.1)	ARL15 (2.0)	AHNAK (1.9)	BMF (1.8)	MAP3K11 (1.7)	PSKH1 (1.7)	ITPR2 (1.7)		ENSG00000132703	APCS PPI subnetwork	0.38	>=0.20	HP (4.9)	LPA (3.8)	APOA5 (3.6)	CFTR (2.5)	DHODH (2.4)	NRBF2 (2.2)	GAL3ST3 (2.1)	LPAR5 (2.0)	PCDH17 (1.9)	HCN4 (1.8)
GO:0019787	small conjugating protein ligase activity	0.3	>=0.20	UBAP1 (3.9)	BRAP (3.9)	RANBP10 (3.8)	MARCH5 (3.6)	TRAFD1 (3.5)	TNKS2 (3.3)	C18orf8 (3.2)	MIER3 (2.8)	USP3 (2.8)	NCOA2 (2.7)		GO:0006488	dolichol-linked oligosaccharide biosynthetic process	0.33	>=0.20	TBL2 (4.0)	KDELR3 (3.9)	SLC35C1 (3.8)	DNAJC30 (3.6)	JTB (3.6)	ENSG00000259530 (3.6)	RFT1 (3.6)	CREB3L4 (3.6)	PIGV (3.3)	PIGC (3.1)		GO:0014910	regulation of smooth muscle cell migration	0.3	>=0.20	HCAR1 (2.4)	PLTP (2.3)	VEGFA (1.9)	PLCD4 (1.9)	EYA2 (1.9)	NOL3 (1.6)	NCKIPSD (1.6)	SOX7 (1.6)	BMF (1.5)	LYRM7 (1.5)		MP:0001526	abnormal placing response	0.38	>=0.20	NEO1 (3.7)	PCDH17 (3.3)	NAGLU (2.5)	CFTR (2.4)	IDUA (2.3)	GAL3ST3 (2.3)	KIAA1683 (2.2)	SLC37A4 (2.1)	PRR15L (2.1)	PGS1 (2.0)
GO:0045682	regulation of epidermis development	0.3	>=0.20	ENSG00000235538 (5.1)	ENSG00000235070 (4.2)	ENSG00000226674 (3.2)	SFN (3.0)	PLEKHH3 (2.9)	HORMAD1 (2.8)	ZC3H12C (2.7)	LRRC8E (2.7)	FUT1 (2.6)	LGR6 (2.6)		ENSG00000162704	ARPC5 PPI subnetwork	0.33	>=0.20	CORO1C (4.0)	TPM1 (3.6)	HIST2H2BE (2.8)	BICD2 (2.4)	MRVI1 (2.4)	CITED2 (2.4)	ARHGAP1 (2.1)	AXL (2.1)	DMC1 (2.0)	MAPKBP1 (2.0)		GO:0034142	toll-like receptor 4 signaling pathway	0.3	>=0.20	SH2B3 (2.6)	MAP3K11 (2.6)	FHOD1 (2.6)	TRADD (2.4)	MAFF (2.4)	RELA (2.3)	TRIB1 (2.3)	NUDT22 (2.2)	RAPGEF6 (2.2)	PFKFB4 (1.9)		MP:0005352	small cranium	0.38	>=0.20	TRPS1 (3.8)	FGFR1 (3.3)	COPZ2 (2.9)	JMJD1C (2.7)	LRRC8E (2.3)	NPC1 (2.1)	NEO1 (2.1)	LINGO2 (1.7)	ANKRD28 (1.7)	PPM1M (1.6)
GO:0048511	rhythmic process	0.3	>=0.20	ENSG00000237773 (3.9)	CRY2 (3.8)	THRB (3.6)	ENSG00000232661 (3.4)	PIK3R1 (3.2)	ENSG00000233723 (2.6)	ENSG00000257711 (2.4)	RASD1 (2.3)	ENSG00000226648 (2.1)	LHCGR (2.1)		GO:0051917	regulation of fibrinolysis	0.33	>=0.20	FGL1 (4.4)	APOC4 (4.2)	INHBE (3.0)	F2 (2.9)	O3FAR1 (2.6)	COLEC11 (2.5)	TSC22D2 (2.5)	ENSG00000233006 (2.2)	ENSG00000257711 (2.2)	APOB (2.1)		GO:0045446	endothelial cell differentiation	0.3	>=0.20	EXOC3L1 (5.6)	SOX7 (3.6)	CYTL1 (2.9)	PDE3A (2.7)	LRRC29 (2.6)	KCTD19 (2.2)	TCTN2 (2.0)	GFOD2 (2.0)	L3MBTL3 (1.9)	HLX (1.9)		ENSG00000111880	RNGTT PPI subnetwork	0.38	>=0.20	TXNL4B (3.2)	DHX38 (3.1)	HACL1 (2.8)	PSMD5 (2.7)	DCAF16 (2.1)	C18orf8 (2.1)	C5orf35 (2.1)	CHD4 (2.0)	NISCH (2.0)	CATSPER1 (2.0)
ENSG00000211973	ENSG00000211973 PPI subnetwork	0.3	>=0.20	CTSS (7.7)	AXL (4.7)	PLTP (4.6)	MAFB (4.2)	PLA2G15 (4.0)	FERMT3 (3.5)	ABCA1 (3.4)	RAB3IL1 (3.3)	GLUL (2.7)	LPAR5 (2.4)		ENSG00000146729	GBAS PPI subnetwork	0.33	>=0.20	HSPA4 (2.4)	SFN (2.3)	PVRL2 (2.2)	NUDT21 (2.1)	FAM101B (2.0)	SPON1 (2.0)	ENSG00000226674 (2.0)	RAB1A (1.9)	TPM1 (1.8)	ZBTB46 (1.8)		ENSG00000102144	PGK1 PPI subnetwork	0.3	>=0.20	STIP1 (5.3)	NUTF2 (2.8)	PRDX5 (2.8)	UQCRC1 (2.7)	HINT1 (2.7)	EIF2B1 (2.6)	RNF25 (2.4)	NOL3 (2.3)	RQCD1 (2.2)	NAA25 (2.1)		GO:0030666	endocytic vesicle membrane	0.38	>=0.20	ATP6V0A1 (3.8)	BSN (3.2)	RIT2 (2.9)	PGS1 (2.6)	PLK2 (2.3)	NRXN3 (2.2)	ENSG00000253734 (2.2)	SYT4 (2.0)	IFFO1 (1.9)	ZNF524 (1.9)
ENSG00000211979	ENSG00000211979 PPI subnetwork	0.3	>=0.20	CTSS (7.7)	AXL (4.7)	PLTP (4.6)	MAFB (4.2)	PLA2G15 (4.0)	FERMT3 (3.5)	ABCA1 (3.4)	RAB3IL1 (3.3)	GLUL (2.7)	LPAR5 (2.4)		ENSG00000206450	HLA-B PPI subnetwork	0.33	>=0.20	GIMAP7 (5.0)	GIMAP4 (4.0)	GIMAP6 (3.6)	PLCG1 (3.2)	C5orf56 (2.8)	AKNA (2.5)	ENSG00000259530 (2.2)	IGF2R (2.0)	CD40 (1.9)	RNF157 (1.9)		ENSG00000043355	ZIC2 PPI subnetwork	0.3	>=0.20	CENPT (2.9)	THAP11 (2.8)	E2F4 (2.7)	PCIF1 (2.6)	MAP3K11 (2.4)	ACD (2.4)	SLC9A5 (2.4)	HSD11B2 (2.2)	KBTBD8 (2.2)	DDX28 (2.1)		REACTOME_CELL:CELL_JUNCTION_ORGANIZATION	REACTOME_CELL:CELL_JUNCTION_ORGANIZATION	0.38	>=0.20	ITGB6 (4.2)	ERBB3 (3.8)	DAG1 (3.1)	MET (3.0)	PRR15L (3.0)	PLK2 (2.8)	LRRC8E (2.7)	SEMA3G (2.6)	PCDH17 (2.2)	RIT2 (2.2)
ENSG00000065135	GNAI3 PPI subnetwork	0.3	>=0.20	PGS1 (3.1)	CNIH2 (2.8)	RAB3IL1 (2.7)	STX1A (2.7)	ZHX3 (2.4)	SPRY4 (2.4)	SH2B3 (2.4)	RAPGEF6 (2.3)	MRVI1 (2.2)	CTSS (2.2)		ENSG00000166233	ARIH1 PPI subnetwork	0.33	>=0.20	ARFGAP2 (3.5)	ATG13 (3.2)	OGFOD1 (3.1)	TSEN2 (3.1)	CRY2 (2.6)	ZNF408 (2.6)	NR2C2AP (2.4)	GPN2 (2.3)	CKAP5 (2.3)	ARHGAP1 (2.1)		ENSG00000166170	BAG5 PPI subnetwork	0.3	>=0.20	PSMB10 (2.7)	ENSG00000235538 (2.6)	PTPN11 (2.2)	TNFAIP8 (2.1)	CPEB4 (1.8)	CTRL (1.8)	SLC12A4 (1.7)	DUS2L (1.7)	HSD11B2 (1.6)	ADAM1 (1.6)		ENSG00000013275	PSMC4 PPI subnetwork	0.38	>=0.20	PSMD5 (3.6)	TUBG1 (3.4)	COASY (3.1)	CDK5RAP3 (2.6)	PCCB (2.6)	PNPO (2.5)	HTT (2.5)	SF3B2 (2.4)	ALDOA (2.3)	GSS (2.2)
MP:0002027	lung adenocarcinoma	0.3	>=0.20	DDB2 (3.8)	GLI2 (3.5)	SIPA1 (3.2)	MYO1F (2.8)	HIRIP3 (2.6)	FAM100B (2.5)	UHRF1 (2.4)	FEN1 (2.4)	C7orf50 (2.3)	RGS12 (2.3)		ENSG00000136709	WDR33 PPI subnetwork	0.33	>=0.20	RRN3 (3.7)	NCOA5 (2.8)	ZHX3 (2.7)	BAZ1B (2.7)	DNAJC30 (2.5)	HSPA4 (2.4)	USP3 (2.2)	BUD13 (2.2)	VPS53 (2.1)	GLUL (2.1)		ENSG00000142684	ZNF593 PPI subnetwork	0.3	>=0.20	PINX1 (4.6)	NAA25 (4.2)	DDX55 (3.3)	EIF2B1 (3.0)	TUT1 (2.9)	BCS1L (2.6)	GTF2H3 (2.6)	RNF25 (2.2)	DHX8 (2.0)	KBTBD8 (1.9)		GO:0031333	negative regulation of protein complex assembly	0.38	>=0.20	ENSG00000124915 (3.4)	ENSG00000234494 (2.6)	ENSG00000253734 (2.5)	RBMS1 (2.1)	FBXW2 (2.1)	TCTA (2.1)	C16orf92 (2.0)	PACS1 (2.0)	RNF123 (1.9)	ENSG00000250616 (1.9)
GO:0055007	cardiac muscle cell differentiation	0.3	>=0.20	GATA4 (4.8)	SGCG (3.3)	COLEC11 (3.1)	GATA6 (3.1)	ENSG00000235070 (3.1)	HCN4 (3.0)	PDE3A (2.9)	ZFPM2 (2.9)	TBX6 (2.8)	TNNC1 (2.7)		ENSG00000100599	RIN3 PPI subnetwork	0.33	>=0.20	ZHX3 (3.0)	RASA3 (2.6)	TIMP4 (2.5)	VPS37D (2.3)	GIMAP4 (2.1)	CORO1C (2.1)	HSPA4 (2.1)	CLPTM1 (2.1)	SLC2A4RG (2.0)	SNX10 (2.0)		MP:0008027	abnormal spinal cord white matter morphology	0.3	>=0.20	BCL2 (2.0)	SLC12A2 (2.0)	ENSG00000254235 (1.9)	PEPD (1.8)	VEGFA (1.7)	SPON1 (1.6)	ESRRA (1.5)	ACSL6 (1.5)	ZNF664 (1.4)	GFOD2 (1.4)		GO:0008083	growth factor activity	0.38	>=0.20	CRLF1 (3.0)	COPZ2 (2.5)	NT5E (2.4)	IDUA (2.4)	SLC41A1 (2.3)	ZFPM2 (2.3)	PLK2 (2.1)	MCC (2.0)	TMPRSS3 (1.9)	TMEM151A (1.8)
MP:0004448	abnormal presphenoid bone morphology	0.3	>=0.20	MAFF (4.7)	LRRC8E (3.1)	AHR (3.0)	EYA2 (2.9)	BMF (2.9)	SOST (2.9)	JMJD1C (2.3)	TYRO3 (2.2)	CYTL1 (2.2)	RASD1 (2.2)		ENSG00000166401	SERPINB8 PPI subnetwork	0.33	>=0.20	FGL1 (3.9)	SGCG (3.3)	COLEC11 (2.8)	INHBE (2.7)	APOB (2.7)	SACS (2.6)	ENSG00000234899 (2.5)	SUN2 (2.4)	SOST (2.3)	NR0B2 (2.3)		ENSG00000107819	SFXN3 PPI subnetwork	0.3	>=0.20	STIP1 (4.5)	COPB1 (2.8)	ATP6V0D1 (2.4)	NFATC3 (2.4)	ZNF142 (2.1)	THAP11 (2.0)	AHNAK (1.9)	VIL1 (1.9)	MPDZ (1.9)	HCAR1 (1.9)		ENSG00000102978	POLR2C PPI subnetwork	0.38	>=0.20	SF3B2 (3.3)	HNRNPK (3.3)	BUD13 (3.2)	SYNCRIP (3.2)	MSL2 (2.9)	PPP4C (2.8)	WDR82 (2.7)	INO80E (2.6)	CHD4 (2.5)	DCAF16 (2.4)
MP:0000703	abnormal thymus morphology	0.3	>=0.20	GIMAP7 (3.7)	IKZF4 (3.6)	RAPGEF6 (3.5)	PLCG1 (3.4)	SKAP1 (3.3)	RLTPR (3.0)	ABCA1 (3.0)	MAP3K1 (2.7)	GIMAP4 (2.7)	C5orf56 (2.6)		GO:0005614	interstitial matrix	0.33	>=0.20	PDLIM4 (5.3)	ECM2 (5.3)	MEOX2 (4.3)	CTSK (3.6)	KDELR3 (2.7)	ENSG00000226674 (2.7)	LHCGR (2.6)	SPTBN5 (2.6)	EYA2 (2.2)	RSPO3 (2.0)		ENSG00000048828	FAM120A PPI subnetwork	0.3	>=0.20	STIP1 (4.6)	AHNAK (2.8)	ATP6V0D1 (2.5)	COPB1 (2.5)	HCAR1 (2.4)	NFATC3 (2.3)	ZNF142 (2.2)	VIL1 (2.1)	NOL3 (2.1)	ACD (2.0)		MP:0003123	paternal imprinting	0.38	>=0.20	HSD17B1 (3.1)	GSS (3.0)	EBF2 (2.4)	MOSC1 (2.2)	ENSG00000182109 (1.9)	DCAF16 (1.7)	NRXN3 (1.7)	UBAP1 (1.6)	FIZ1 (1.6)	ATP6V0A1 (1.6)
GO:0060740	prostate gland epithelium morphogenesis	0.3	>=0.20	LRRC8E (4.2)	NKX3-1 (3.6)	TRPS1 (3.2)	PDLIM4 (3.1)	ENSG00000235070 (3.0)	WNT2 (2.8)	IRS1 (2.7)	CYP2W1 (2.7)	DSTYK (2.5)	DNAH10 (2.5)		ENSG00000089597	GANAB PPI subnetwork	0.33	>=0.20	RBBP5 (4.0)	P4HA2 (3.7)	GOLPH3L (3.6)	TBL2 (3.3)	COPB1 (3.2)	CLPTM1 (2.8)	C12orf23 (2.6)	PDXDC1 (2.6)	KDELR3 (2.4)	RAB1A (2.4)		MP:0005587	abnormal Meckel's cartilage morphology	0.3	>=0.20	EYA2 (5.6)	IRS1 (2.9)	CYTL1 (2.7)	SPON1 (2.5)	RASD1 (2.3)	HMGA2 (2.1)	KCNJ2 (2.1)	SLC12A4 (1.9)	KLF14 (1.8)	LAMB1 (1.6)		MP:0002761	abnormal hippocampal mossy fiber morphology	0.38	>=0.20	CNIH2 (3.2)	RGS12 (2.7)	BSN (2.6)	KCTD13 (2.5)	DAGLA (2.4)	FAM57B (2.3)	MCC (2.1)	PCDH17 (2.1)	SYT4 (2.1)	ASPHD1 (2.0)
GO:0005031	tumor necrosis factor-activated receptor activity	0.3	>=0.20	DDB2 (4.1)	IKZF4 (3.9)	ZDHHC18 (3.6)	INPP4B (3.4)	ENSG00000237773 (3.0)	DPEP2 (2.7)	ENSG00000182109 (2.7)	CYP2W1 (2.6)	ZNRF3 (2.6)	SKAP1 (2.6)		MP:0002499	chronic inflammation	0.33	>=0.20	MYO1F (4.0)	PLAUR (3.6)	ABCA1 (2.9)	PRAM1 (2.5)	LACTB (2.4)	CD40 (2.3)	ZC3H12C (2.3)	CTSS (2.2)	TRIB1 (2.0)	IZUMO1 (1.9)		GO:0030595	leukocyte chemotaxis	0.3	>=0.20	MAFB (3.2)	ENSG00000259471 (2.2)	ABCA1 (2.2)	DPEP2 (2.1)	KCNJ2 (1.9)	HLX (1.9)	FERMT3 (1.9)	PLTP (1.7)	NUDT22 (1.7)	TRPT1 (1.7)		MP:0001577	anemia	0.38	>=0.20	HMBS (5.0)	RNF123 (3.1)	C3orf54 (2.9)	SLC41A1 (2.5)	AFF1 (2.5)	UBA7 (2.2)	LPAR5 (2.2)	JUND (1.9)	PPM1M (1.8)	PNPO (1.8)
MP:0001192	scaly skin	0.3	>=0.20	KCNK7 (5.9)	SFN (4.0)	GDPD3 (3.4)	ENSG00000237773 (3.2)	COASY (2.6)	MAFB (2.6)	BICD2 (2.5)	IPPK (2.3)	COL7A1 (2.3)	ZC3H12C (2.2)		ENSG00000137757	CASP5 PPI subnetwork	0.33	>=0.20	O3FAR1 (3.8)	ENSG00000226380 (2.6)	ST3GAL4 (2.6)	ENSG00000203644 (2.3)	MYO1F (2.3)	NCOA2 (2.2)	MEF2BNB (2.2)	CTSS (2.1)	C5orf56 (2.1)	ENSG00000246283 (2.0)		REACTOME_AMINO_ACID_SYNTHESIS_AND_INTERCONVERSION_TRANSAMINATION	REACTOME_AMINO_ACID_SYNTHESIS_AND_INTERCONVERSION_TRANSAMINATION	0.3	>=0.20	PARD6A (3.1)	ALDH2 (3.0)	VEGFA (2.8)	LCAT (2.8)	MACROD1 (2.6)	PLCD4 (2.3)	COBLL1 (2.2)	BCS1L (1.9)	ETV4 (1.8)	ENSG00000254235 (1.6)		ENSG00000067182	TNFRSF1A PPI subnetwork	0.38	>=0.20	HYOU1 (3.3)	C18orf8 (3.0)	NFE2L1 (2.8)	CHD4 (2.4)	APEH (2.1)	ZNF259 (2.1)	CDK5RAP3 (2.1)	HTT (2.0)	PCCB (2.0)	HNRNPK (1.9)
MP:0002740	heart hypoplasia	0.3	>=0.20	ENSG00000235300 (4.1)	DENND4B (3.0)	C12orf51 (2.7)	WNT2 (2.7)	ZGPAT (2.6)	BPTF (2.6)	ZFP64 (2.4)	ETV4 (2.4)	NCOA6 (2.3)	IFFO1 (2.3)		GO:0030855	epithelial cell differentiation	0.33	>=0.20	SFN (3.6)	FUT2 (2.9)	ENSG00000226648 (2.8)	FUT1 (2.3)	C1orf172 (2.2)	BICD2 (2.2)	EYA2 (1.9)	ANKRD19P (1.9)	NUP210L (1.9)	RASIP1 (1.7)		MP:0008593	increased circulating interleukin-10 level	0.3	>=0.20	TRIB1 (5.2)	MAFF (4.3)	FERMT3 (2.9)	DNAH10 (2.4)	ENSG00000256234 (2.3)	TNFAIP8 (2.0)	GATA6 (1.9)	PLA2G6 (1.9)	MAFB (1.8)	SOX7 (1.8)		GO:0070161	anchoring junction	0.38	>=0.20	PTRF (4.8)	MACF1 (3.7)	MET (3.2)	PPP2R3A (2.9)	DAG1 (2.8)	ERBB3 (2.8)	INPP5A (2.7)	KIAA0754 (2.6)	TNNC1 (2.5)	LRRC8E (2.5)
ENSG00000160584	SIK3 PPI subnetwork	0.3	>=0.20	GAK (3.9)	ARNT (3.6)	EML3 (3.3)	C12orf51 (3.3)	RNF123 (3.1)	DENND4B (3.0)	UBR1 (3.0)	KIAA0754 (2.8)	CPEB3 (2.8)	SP2 (2.8)		GO:0031063	regulation of histone deacetylation	0.33	>=0.20	DNAJC30 (3.5)	CMIP (3.3)	FADS2 (3.0)	C1orf49 (2.6)	GATAD2B (2.5)	TNKS2 (2.5)	RAB11B (2.4)	RAI1 (2.4)	FADS1 (2.2)	HORMAD1 (2.2)		ENSG00000188976	NOC2L PPI subnetwork	0.3	>=0.20	PINX1 (5.2)	NAA25 (5.0)	DDX55 (4.4)	TUT1 (3.8)	EIF2B1 (3.5)	BCS1L (2.9)	GTF2H3 (2.7)	BRAP (2.3)	MAPKAPK5 (2.1)	DHX8 (2.1)		ENSG00000161547	SRSF2 PPI subnetwork	0.38	>=0.20	HNRNPK (3.8)	SYNCRIP (3.8)	SF3B2 (3.5)	NUCKS1 (3.2)	WDR82 (3.1)	PPP4C (2.9)	CHD4 (2.8)	DHX38 (2.7)	MSL2 (2.7)	BUD13 (2.7)
REACTOME_TRANSPORT_OF_MATURE_MRNA_DERIVED_FROM_AN_INTRONLESS_TRANSCRIPT	REACTOME_TRANSPORT_OF_MATURE_MRNA_DERIVED_FROM_AN_INTRONLESS_TRANSCRIPT	0.3	>=0.20	EDC4 (4.1)	PSMD5 (3.8)	THOC1 (3.4)	NUDT21 (3.3)	BTAF1 (3.1)	SYNCRIP (3.1)	NAA25 (3.1)	DHX8 (3.1)	C18orf8 (3.1)	RRN3 (3.0)		MP:0004989	decreased osteoblast cell number	0.33	>=0.20	ECM2 (4.2)	CTSK (3.1)	EYA2 (2.9)	PDGFC (2.9)	KDELR3 (2.9)	JTB (2.7)	LPL (2.5)	SOST (2.4)	RBP4 (2.2)	ENSG00000250062 (2.1)		GO:0006085	acetyl-CoA biosynthetic process	0.3	>=0.20	MACROD1 (3.7)	DDX28 (2.9)	PFKFB4 (2.6)	ACAD10 (2.6)	NOL3 (2.4)	PLEKHG4 (2.3)	THAP11 (2.3)	MED9 (2.1)	ESRRA (2.1)	LYRM7 (2.1)		ENSG00000158042	MRPL17 PPI subnetwork	0.38	>=0.20	C19orf60 (3.7)	PIGU (2.9)	BAP1 (2.7)	DHX38 (2.2)	ASZ1 (2.1)	HTT (2.1)	DGKQ (1.8)	NOP2 (1.7)	INO80E (1.7)	MSL2 (1.7)
ENSG00000197170	PSMD12 PPI subnetwork	0.3	>=0.20	PSMD12 (6.4)	STIP1 (4.3)	C19orf60 (3.5)	PSMD5 (3.4)	TMEM208 (3.4)	PSMB10 (3.4)	COASY (3.2)	YKT6 (3.1)	RAB1A (3.0)	TUBG1 (3.0)		REACTOME_P53:DEPENDENT_G1S_DNA_DAMAGE_CHECKPOINT	REACTOME_P53:DEPENDENT_G1S_DNA_DAMAGE_CHECKPOINT	0.33	>=0.20	PSMD12 (6.0)	RFXANK (2.7)	YKT6 (2.7)	HSPA4 (2.1)	WBSCR22 (2.1)	DDB2 (2.1)	C5orf56 (2.1)	BOLA1 (2.0)	ARFGAP2 (1.8)	GPN2 (1.8)		MP:0009862	abnormal aorta elastic tissue morphology	0.3	>=0.20	LAMB1 (3.5)	PDE3A (2.0)	FHOD1 (1.9)	PLTP (1.8)	ENSG00000253695 (1.6)	TRPT1 (1.6)	DNAJC4 (1.6)	PARD6A (1.6)	PLEKHG4 (1.5)	RELA (1.5)		MP:0003723	abnormal long bone morphology	0.38	>=0.20	FGFR1 (4.2)	COPZ2 (3.3)	NEO1 (3.1)	LRRC8E (3.1)	TRPS1 (3.1)	BMP8A (2.4)	DCP2 (2.2)	CRLF1 (2.1)	LPL (2.0)	WNT2 (1.7)
ENSG00000136718	IMP4 PPI subnetwork	0.3	>=0.20	NOP2 (5.1)	ZNF259 (4.6)	DDX55 (4.4)	PINX1 (4.4)	NAA25 (4.0)	RRN3 (4.0)	NR2C2AP (3.8)	TSEN2 (3.7)	TRIT1 (3.5)	TUT1 (3.5)		REACTOME_P53:DEPENDENT_G1_DNA_DAMAGE_RESPONSE	REACTOME_P53:DEPENDENT_G1_DNA_DAMAGE_RESPONSE	0.33	>=0.20	PSMD12 (6.0)	RFXANK (2.7)	YKT6 (2.7)	HSPA4 (2.1)	WBSCR22 (2.1)	DDB2 (2.1)	C5orf56 (2.1)	BOLA1 (2.0)	ARFGAP2 (1.8)	GPN2 (1.8)		GO:0017069	snRNA binding	0.3	>=0.20	MTA2 (3.5)	UBTF (3.2)	DHX8 (3.0)	PCNXL3 (2.9)	RNF25 (2.2)	C16orf86 (1.9)	ETV4 (1.7)	PINX1 (1.7)	PCIF1 (1.7)	TMED2 (1.7)		GO:0008202	steroid metabolic process	0.38	>=0.20	ACSS2 (4.8)	LPA (3.9)	NPC1L1 (3.8)	SLC26A1 (3.5)	BTD (3.2)	APOA5 (3.1)	LPAL2 (3.1)	DMGDH (2.9)	BHMT (2.8)	HACL1 (2.8)
MP:0000336	decreased mast cell number	0.3	>=0.20	DPEP2 (3.7)	SOX7 (3.2)	BACE2 (3.2)	CTSK (3.1)	PLAUR (3.1)	ANKRD28 (3.0)	DSTYK (3.0)	ENSG00000228536 (2.9)	VCAN (2.8)	DENND4B (2.7)		ENSG00000148175	STOM PPI subnetwork	0.33	>=0.20	BOLA1 (3.3)	PACSIN3 (3.3)	ZNF408 (3.1)	ZNF414 (3.0)	HERC1 (2.9)	TNKS2 (2.7)	SLC39A1 (2.6)	BAZ1B (2.5)	TBL2 (2.5)	NUP210L (2.5)		ENSG00000144021	CIAO1 PPI subnetwork	0.3	>=0.20	ACD (3.7)	FAM65A (3.4)	EDC4 (3.3)	PSKH1 (3.2)	CTRL (2.8)	COPB1 (2.6)	DHX8 (2.4)	GFOD2 (2.3)	IP6K2 (2.2)	THAP11 (2.2)		REACTOME_CHOLESTEROL_BIOSYNTHESIS	REACTOME_CHOLESTEROL_BIOSYNTHESIS	0.38	>=0.20	ACSS2 (11.7)	NPC1 (3.6)	NPC1L1 (2.5)	NUDT2 (2.1)	PM20D1 (2.0)	GGT7 (2.0)	GPAM (2.0)	YIF1A (1.6)	HACL1 (1.6)	JUND (1.6)
ENSG00000197498	RPF2 PPI subnetwork	0.3	>=0.20	ZNF259 (5.1)	PINX1 (5.0)	NOP2 (4.8)	NAA25 (4.6)	TSEN2 (4.3)	MGA (3.5)	NR2C2AP (3.4)	BEND3 (3.4)	TUT1 (3.4)	TRIT1 (3.4)		MP:0003233	prolonged QT interval	0.33	>=0.20	INSR (3.1)	PDE3A (2.9)	TECTB (2.5)	ENSG00000225063 (2.1)	TSC22D2 (2.0)	NTN5 (1.9)	SGCG (1.9)	NR0B2 (1.9)	MB (1.9)	BICD2 (1.8)		MP:0004527	abnormal outer hair cell stereociliary bundle morphology	0.3	>=0.20	SPON1 (2.9)	PLA2G6 (2.6)	VIL1 (2.6)	BAIAP2L2 (2.3)	KCNK3 (2.2)	EXOC3L1 (1.9)	ENSG00000253695 (1.7)	ROM1 (1.6)	KLF14 (1.6)	PLEKHG4 (1.5)		GO:0007029	endoplasmic reticulum organization	0.38	>=0.20	ZNF524 (3.3)	C4orf44 (2.3)	ANKRD28 (2.2)	ENSG00000226752 (2.1)	SNX14 (2.0)	RIT2 (2.0)	PPP2R3A (1.9)	MEGF9 (1.9)	TCTA (1.8)	TMEM219 (1.8)
ENSG00000181218	HIST3H2A PPI subnetwork	0.3	>=0.20	HIST2H2BE (8.3)	DDX55 (3.5)	UBTF (3.4)	NOP2 (3.2)	CTCF (3.1)	STAG1 (3.0)	SF3B2 (3.0)	CHD4 (2.9)	MGA (2.7)	NUCKS1 (2.5)		GO:0016050	vesicle organization	0.33	>=0.20	PDXDC1 (5.4)	C12orf23 (5.3)	KDELR3 (4.1)	RAB1A (3.9)	ENSG00000226674 (3.9)	GOLPH3L (3.9)	COPB1 (3.8)	TBL2 (3.2)	YKT6 (3.1)	MEF2BNB (2.7)		GO:0002688	regulation of leukocyte chemotaxis	0.3	>=0.20	ENSG00000259471 (2.4)	ENSG00000256116 (2.2)	MAFB (1.9)	GRB14 (1.8)	KCNJ2 (1.7)	PLTP (1.6)	TMEM116 (1.6)	ENSG00000253695 (1.6)	MPDZ (1.6)	TCTN2 (1.6)		ENSG00000147439	BIN3 PPI subnetwork	0.38	>=0.20	PPP4C (3.2)	HTT (2.8)	HMGB3P1 (2.6)	DYNLRB1 (2.6)	KDM4B (2.5)	GAK (2.4)	RHOA (2.4)	CAPZA2 (2.3)	WDR82 (2.2)	UBAP1 (2.0)
REACTOME_DEFENSINS	REACTOME_DEFENSINS	0.3	>=0.20	ENSG00000223561 (4.1)	PMFBP1 (3.5)	AGRP (2.9)	PEMT (2.8)	ENSG00000235300 (2.8)	PNLIPRP2 (2.5)	MYO1F (2.4)	ANO3 (2.4)	HSD11B2 (2.3)	ABP1 (2.0)		MP:0003077	abnormal cell cycle	0.33	>=0.20	MYBL2 (4.1)	FEN1 (3.4)	CEP55 (3.4)	TSC22D2 (3.2)	DDB2 (3.1)	CENPP (3.0)	SFMBT1 (2.7)	TRIB1 (2.6)	LUC7L2 (2.5)	BAZ1B (2.4)		GO:0005916	fascia adherens	0.3	>=0.20	GATA4 (4.1)	MPDZ (3.3)	TCTN2 (2.7)	SSPN (2.6)	GATA6 (2.5)	VIL1 (2.3)	RILPL1 (2.1)	RRAS2 (2.1)	PDE3A (2.0)	COL7A1 (1.9)		GO:0006956	complement activation	0.38	>=0.20	LPA (7.1)	LPAL2 (3.9)	APOA5 (3.1)	HP (3.0)	DHODH (2.8)	SLC26A1 (2.4)	BACE2 (1.9)	GKAP1 (1.9)	CFTR (1.8)	BHMT (1.8)
GO:0007264	small GTPase mediated signal transduction	0.3	>=0.20	C3orf54 (2.7)	SIPA1 (2.6)	ADAMTS10 (2.6)	FAM109A (2.6)	NICN1 (2.5)	PPM1M (2.5)	NTAN1 (2.5)	STARD9 (2.5)	MAP1LC3A (2.4)	CAPZA2 (2.4)		ENSG00000072832	CRMP1 PPI subnetwork	0.33	>=0.20	LUC7L2 (3.1)	O3FAR1 (2.7)	CREB3L4 (2.5)	RAB1A (2.3)	ARID1A (2.3)	SOST (2.2)	HNRNPUL1 (2.2)	DCPS (2.2)	FADS2 (2.0)	CORO1C (2.0)		GO:0005545	1-phosphatidylinositol binding	0.3	>=0.20	PTPN11 (3.1)	CPEB4 (2.9)	ARL15 (2.9)	FAM13A (2.8)	FNIP1 (2.6)	COBLL1 (2.5)	BRAP (2.2)	ENSG00000254235 (2.2)	C12orf51 (1.9)	ZNF664 (1.8)		ENSG00000125266	EFNB2 PPI subnetwork	0.38	>=0.20	LINGO2 (2.7)	NEO1 (2.5)	PLK2 (2.4)	RGS12 (2.3)	ITGB6 (2.2)	ENSG00000220069 (2.1)	PCDH17 (2.1)	CFTR (2.0)	CAMKV (2.0)	GAL3ST3 (1.9)
ENSG00000134574	DDB2 PPI subnetwork	0.3	>=0.20	DDB2 (3.7)	FAM134C (3.6)	CCDC51 (3.4)	FBXW2 (3.3)	MSL2 (3.2)	USP37 (3.1)	BAZ1B (3.0)	L3MBTL3 (3.0)	ENSG00000226648 (2.7)	HNRNPUL1 (2.6)		MP:0000223	decreased monocyte cell number	0.33	>=0.20	MYO1F (5.0)	CTSS (4.3)	PLAUR (3.9)	PRAM1 (2.9)	SLC22A4 (2.5)	VCAN (2.5)	CD40 (2.2)	ENSG00000246283 (2.1)	MAS1 (2.1)	GIMAP7 (2.0)		ENSG00000175054	ATR PPI subnetwork	0.3	>=0.20	USP37 (3.5)	RQCD1 (2.5)	UBTF (2.3)	CENPT (2.0)	FAF1 (1.7)	MED9 (1.6)	HINT1 (1.5)	RAPGEF6 (1.5)	BCS1L (1.4)	SIPA1 (1.4)		MP:0001340	abnormal eyelid morphology	0.38	>=0.20	ITGB6 (3.5)	ENSG00000237773 (2.9)	AHR (2.7)	RBMS1 (2.6)	ARNTL (2.5)	MCC (2.5)	MET (2.3)	HMGB3P1 (2.2)	JMJD1C (2.1)	LPL (2.0)
ENSG00000016402	IL20RA PPI subnetwork	0.3	>=0.20	CD40 (3.6)	ENSG00000226380 (3.4)	BCL2 (3.4)	CSF1 (3.2)	ZC3H12C (3.0)	PGS1 (3.0)	PLAUR (2.8)	INPP4B (2.8)	SLC41A1 (2.7)	TNFAIP8 (2.6)		ENSG00000206308	HLA-DRA PPI subnetwork	0.33	>=0.20	GIMAP7 (5.1)	GIMAP6 (4.7)	GIMAP4 (4.6)	PLCG1 (3.7)	INPP4B (3.0)	CTSS (2.4)	GALNT2 (2.3)	ENSG00000225063 (2.1)	AKNA (2.0)	TBL2 (1.9)		GO:0015248	sterol transporter activity	0.3	>=0.20	CYP27A1 (4.8)	ABCA1 (4.7)	PLTP (3.3)	GATA4 (3.2)	PEPD (2.6)	GATA6 (2.4)	LCAT (2.2)	VIL1 (2.1)	KCNK3 (1.7)	PLA2G15 (1.6)		GO:0006984	ER-nucleus signaling pathway	0.38	>=0.20	HYOU1 (4.2)	ENSG00000226752 (3.6)	NFE2L1 (3.3)	JUND (2.8)	JMY (2.5)	TMEM175 (2.2)	CDK5RAP3 (2.1)	COASY (2.0)	ACSS2 (1.8)	NUDT2 (1.8)
GO:0048762	mesenchymal cell differentiation	0.3	>=0.20	NKX3-1 (3.0)	TBX6 (3.0)	ENSG00000254235 (2.9)	LGR6 (2.8)	ADAMTS10 (2.8)	CRLF1 (2.8)	RSPO3 (2.6)	GLYCTK-AS1 (2.5)	ZNF579 (2.4)	HMGA2 (2.4)		GO:0008536	Ran GTPase binding	0.33	>=0.20	NUDT21 (3.0)	ARMC2 (3.0)	BCL7B (2.9)	HERC1 (2.8)	RPL27AP (2.8)	ENSG00000235070 (2.5)	CKAP5 (2.4)	TOMM22 (2.3)	PEMT (2.2)	ZNF408 (2.2)		ENSG00000082512	TRAF5 PPI subnetwork	0.3	>=0.20	COL7A1 (2.8)	BCL2 (2.7)	TRADD (2.5)	MAFF (2.3)	RELA (2.2)	ENSG00000235070 (2.2)	TNFAIP8 (2.0)	HINT1 (2.0)	TTLL4 (1.8)	B3GAT3 (1.7)		GO:0000151	ubiquitin ligase complex	0.38	>=0.20	VPS11 (3.2)	RNF123 (2.9)	YPEL3 (2.8)	UBAP1 (2.7)	PPP4C (2.4)	BUD13 (2.2)	TMEM175 (2.2)	NUCKS1 (2.1)	NUDT2 (2.0)	MAP2K7 (2.0)
GO:0008180	signalosome	0.3	>=0.20	APEH (3.6)	UBAP1 (3.5)	STIP1 (3.4)	BCS1L (3.3)	MPDZ (3.0)	HYOU1 (3.0)	NICN1 (2.7)	UQCRC1 (2.6)	RILPL1 (2.6)	NUDT2 (2.5)		ENSG00000130985	UBA1 PPI subnetwork	0.33	>=0.20	HSPA4 (3.6)	MYBL2 (2.3)	WBSCR22 (2.1)	ENSG00000233559 (2.1)	CKAP5 (1.9)	BAZ1B (1.9)	FEN1 (1.9)	OGFOD1 (1.9)	CEP55 (1.9)	TMCC2 (1.9)		ENSG00000146729	GBAS PPI subnetwork	0.3	>=0.20	ZNF664 (3.3)	NUTF2 (3.2)	ATP6V0D1 (3.0)	ENSG00000245937 (2.7)	ELMO3 (2.7)	SLC12A2 (2.4)	RANBP10 (2.2)	RILPL1 (2.2)	ACD (2.1)	LYRM7 (2.1)		MP:0005023	abnormal wound healing	0.38	>=0.20	HP (5.0)	APOA5 (4.1)	DMGDH (2.8)	ENSG00000250616 (2.4)	LPA (2.2)	BHMT (2.2)	RBMS1 (1.8)	RGS17 (1.7)	LINGO2 (1.7)	NRBF2 (1.6)
ENSG00000187391	MAGI2 PPI subnetwork	0.3	>=0.20	ANO3 (4.8)	CAMKV (4.7)	MPP2 (3.8)	RGS12 (3.8)	BSN (3.7)	DAGLA (3.5)	PLK2 (3.1)	NTN5 (3.0)	CNIH2 (2.9)	GNAO1 (2.7)		ENSG00000162772	ATF3 PPI subnetwork	0.33	>=0.20	TRIB1 (5.8)	TSC22D2 (3.9)	RELB (3.6)	INHBE (3.6)	CSF1 (2.8)	JOSD1 (2.8)	BCL7B (2.7)	CITED2 (2.7)	VEGFA (2.6)	BAZ1B (2.5)		GO:0005922	connexon complex	0.3	>=0.20	SOX7 (4.7)	KCNK7 (3.3)	OPTC (2.6)	ENSG00000235070 (2.3)	HSF4 (2.1)	ELMO3 (1.9)	ESRP2 (1.7)	ENSG00000235538 (1.7)	ENSG00000259471 (1.5)	FKBP2 (1.5)		ENSG00000197451	HNRNPAB PPI subnetwork	0.38	>=0.20	TNNC1 (6.4)	PPP2R3A (3.8)	JUND (2.0)	TMEM106B (2.0)	C9orf64 (2.0)	RAB1B (1.9)	ENSG00000233723 (1.9)	PACS1 (1.9)	COLQ (1.8)	ENSG00000223561 (1.8)
ENSG00000153233	PTPRR PPI subnetwork	0.3	>=0.20	PFKFB4 (3.3)	GDPD3 (3.1)	MLX (2.9)	ZBTB46 (2.8)	TYRO3 (2.8)	MAMSTR (2.8)	STMN3 (2.6)	SYN2 (2.6)	GFOD2 (2.5)	KLC2 (2.4)		GO:0016835	carbon-oxygen lyase activity	0.33	>=0.20	SGK2 (3.4)	TMCC2 (3.2)	PCK1 (3.1)	PPARG (3.1)	BRE (3.0)	SLC16A9 (2.4)	SREBF1 (2.2)	SPTBN5 (2.1)	IPPK (2.1)	BOLA1 (2.1)		ENSG00000174744	BRMS1 PPI subnetwork	0.3	>=0.20	USP37 (2.8)	TRAFD1 (2.7)	BMF (2.4)	EXOC3L1 (1.8)	FAF1 (1.8)	SHISA5 (1.7)	UBTF (1.6)	AGRP (1.6)	TMED2 (1.6)	BCL2L11 (1.5)		ENSG00000153113	CAST PPI subnetwork	0.38	>=0.20	IFFO1 (3.3)	DGKQ (2.2)	NRBF2 (2.0)	CAPZA2 (1.9)	WDR82 (1.9)	GALNT2 (1.8)	MACF1 (1.8)	ARNTL (1.8)	MCC (1.8)	MET (1.6)
ENSG00000163541	SUCLG1 PPI subnetwork	0.3	>=0.20	STIP1 (4.0)	MLX (4.0)	PCCB (3.6)	UQCRC1 (3.5)	BCS1L (3.4)	PEPD (3.3)	RBBP5 (2.9)	VPS53 (2.9)	APEH (2.8)	BANP (2.8)		KEGG_SULFUR_METABOLISM	KEGG_SULFUR_METABOLISM	0.33	>=0.20	GCK (2.9)	CYP2W1 (2.5)	BOLA1 (2.2)	ABP1 (2.1)	NR0B2 (1.9)	LACTB (1.9)	FUT2 (1.8)	TIMP4 (1.8)	APOB (1.7)	SLC22A4 (1.7)		MP:0000611	jaundice	0.3	>=0.20	RANBP10 (5.1)	ACSL6 (3.5)	C12orf51 (3.3)	ACAD10 (2.2)	VIL1 (1.6)	CPEB4 (1.5)	KLF14 (1.5)	ROM1 (1.5)	L3MBTL3 (1.4)	ENSG00000254235 (1.3)		GO:0046488	phosphatidylinositol metabolic process	0.38	>=0.20	TMEM175 (4.0)	NICN1 (3.3)	LINGO2 (2.9)	TCTA (2.8)	PIGU (2.6)	DGKQ (2.6)	SNX14 (2.5)	C17orf58 (2.4)	C18orf8 (2.4)	NPC1 (2.1)
GO:0008373	sialyltransferase activity	0.3	>=0.20	ENSG00000247445 (4.0)	RGS17 (3.9)	ENSG00000256234 (3.5)	MC4R (3.1)	MYCL1 (3.0)	O3FAR1 (2.8)	MAP3K1 (2.7)	MFSD2A (2.6)	DMRT2 (2.6)	NT5E (2.5)		MP:0002459	abnormal B cell physiology	0.33	>=0.20	GIMAP7 (5.2)	GIMAP4 (4.6)	GIMAP6 (3.9)	CD40 (3.8)	DENND4B (3.2)	AKNA (3.0)	MAP3K1 (2.9)	FADS3 (2.6)	ZDHHC18 (2.5)	RELB (2.1)		ENSG00000081479	LRP2 PPI subnetwork	0.3	>=0.20	ABCA1 (2.2)	CYP27A1 (2.2)	ENSG00000245937 (2.1)	GATA6 (2.1)	LCAT (1.9)	VIL1 (1.9)	PEPD (1.7)	GRB14 (1.7)	ROM1 (1.7)	LYRM7 (1.6)		MP:0001392	abnormal locomotor behavior	0.38	>=0.20	NRXN3 (4.4)	BSN (3.6)	DAGLA (3.3)	RIT2 (2.9)	NAGLU (2.7)	SYT4 (2.5)	DNAH1 (2.4)	TMEM59L (2.4)	CAMKV (2.1)	IDUA (2.1)
REACTOME_FORMATION_OF_HIV:1_ELONGATION_COMPLEX_IN_THE_ABSENCE_OF_HIV:1_TAT	REACTOME_FORMATION_OF_HIV:1_ELONGATION_COMPLEX_IN_THE_ABSENCE_OF_HIV:1_TAT	0.3	>=0.20	TRMT112 (4.1)	IFT52 (3.8)	ZNF408 (3.2)	FBXW2 (3.1)	EIF2B1 (3.0)	PSMD5 (2.9)	RPL27AP (2.9)	DHX8 (2.9)	ZNF335 (2.8)	SF3B2 (2.7)		MP:0006089	abnormal vestibular saccule morphology	0.33	>=0.20	EYA2 (5.1)	ENSG00000253379 (4.6)	DMRT2 (4.3)	ENSG00000226674 (4.1)	LRP4 (3.6)	TECTB (3.6)	FUT2 (3.5)	FGFBP3 (3.3)	DSTYK (2.8)	SOST (2.8)		ENSG00000184363	PKP3 PPI subnetwork	0.3	>=0.20	ESRP2 (6.4)	ELMO3 (5.1)	KCNK7 (2.6)	IRS1 (2.4)	ALDH2 (2.1)	SLC12A2 (2.1)	ETV4 (2.0)	COL7A1 (1.9)	GATA6 (1.9)	BAIAP2L2 (1.4)		ENSG00000138071	ACTR2 PPI subnetwork	0.38	>=0.20	PPP4C (3.9)	HTT (3.6)	CAPZA2 (3.4)	RHOA (3.3)	MLX (3.0)	FBXW2 (3.0)	DYNLRB1 (3.0)	TWF2 (3.0)	GAK (2.7)	ALDOA (2.6)
REACTOME_RNA_POLYMERASE_II_TRANSCRIPTION_ELONGATION	REACTOME_RNA_POLYMERASE_II_TRANSCRIPTION_ELONGATION	0.3	>=0.20	TRMT112 (4.1)	IFT52 (3.8)	ZNF408 (3.2)	FBXW2 (3.1)	EIF2B1 (3.0)	PSMD5 (2.9)	RPL27AP (2.9)	DHX8 (2.9)	ZNF335 (2.8)	SF3B2 (2.7)		GO:0030879	mammary gland development	0.33	>=0.20	PDLIM4 (3.3)	CREB3L4 (3.1)	ENSG00000234899 (3.0)	RSPO3 (2.7)	RAI1 (2.7)	LGR6 (2.6)	ZNRF3 (2.4)	PDGFC (2.3)	C22orf31 (2.3)	KCNU1 (2.0)		MP:0000031	abnormal cochlea morphology	0.3	>=0.20	EYA2 (5.3)	CYTL1 (3.9)	IRS1 (3.8)	PLCD4 (2.9)	ITPR2 (2.4)	ARL15 (2.2)	PLTP (2.2)	SETBP1 (2.1)	ENSG00000228536 (2.1)	ENSG00000259471 (2.1)		ENSG00000141141	DDX52 PPI subnetwork	0.38	>=0.20	NOP2 (6.0)	ZNF259 (4.5)	SYNCRIP (3.8)	BEND3 (3.4)	DHX38 (2.7)	TRIT1 (2.7)	DHODH (2.5)	ENSG00000234494 (2.4)	SF3B2 (2.2)	PSMD5 (1.8)
REACTOME_FORMATION_OF_RNA_POL_II_ELONGATION_COMPLEX	REACTOME_FORMATION_OF_RNA_POL_II_ELONGATION_COMPLEX	0.3	>=0.20	TRMT112 (4.1)	IFT52 (3.8)	ZNF408 (3.2)	FBXW2 (3.1)	EIF2B1 (3.0)	PSMD5 (2.9)	RPL27AP (2.9)	DHX8 (2.9)	ZNF335 (2.8)	SF3B2 (2.7)		ENSG00000116141	MARK1 PPI subnetwork	0.33	>=0.20	C1orf172 (5.7)	SFN (3.8)	CMIP (3.1)	FUT1 (3.0)	LPIN3 (2.8)	ENSG00000226674 (2.5)	BICD2 (2.3)	SLC22A5 (2.2)	TNKS (2.2)	TRNP1 (2.2)		ENSG00000086061	DNAJA1 PPI subnetwork	0.3	>=0.20	FHOD1 (3.3)	AHNAK (3.2)	MAP3K11 (3.0)	STIP1 (2.5)	PSMB10 (2.3)	HLX (2.0)	NOL3 (2.0)	TRADD (2.0)	PLCB3 (1.9)	B3GAT3 (1.8)		ENSG00000064995	TAF11 PPI subnetwork	0.38	>=0.20	KLHL8 (3.1)	ENSG00000247853 (2.8)	ENSG00000220069 (2.5)	FBXW2 (2.5)	JMY (2.5)	TXNL4B (2.4)	GKAP1 (2.3)	DCAF16 (2.2)	PHF7 (2.2)	NRBF2 (2.0)
ENSG00000163464	CXCR1 PPI subnetwork	0.3	>=0.20	PLAUR (5.0)	FUT2 (4.0)	CSF1 (3.1)	SLC22A4 (3.0)	CFTR (2.8)	ZC3H12C (2.6)	HCN4 (2.6)	MYO1F (2.5)	COL7A1 (2.5)	ENSG00000235300 (2.3)		GO:0070001	aspartic-type peptidase activity	0.34	>=0.20	CLPTM1 (4.1)	FUT2 (4.0)	SLC19A1 (2.7)	PIGC (2.6)	DSTYK (2.4)	SLC35C1 (2.3)	KCNU1 (2.2)	NR0B2 (2.2)	BTF3P12 (2.2)	RAB11B (2.1)		ENSG00000164327	RICTOR PPI subnetwork	0.3	>=0.20	ESRP2 (3.7)	ELMO3 (3.3)	IRS1 (2.3)	ZNF142 (2.3)	BCL2L11 (2.2)	PSKH1 (2.1)	EYA2 (2.0)	SETBP1 (1.9)	THAP11 (1.9)	COL7A1 (1.8)		ENSG00000104879	CKM PPI subnetwork	0.38	>=0.20	TNNC1 (7.1)	PPP2R3A (3.9)	COLQ (3.0)	PCCB (2.6)	ENSG00000223561 (2.5)	TMEM106B (1.7)	C9orf64 (1.6)	LPAR5 (1.5)	AMT (1.4)	ENSG00000220069 (1.3)
REACTOME_NEPNS2_INTERACTS_WITH_THE_CELLULAR_EXPORT_MACHINERY	REACTOME_NEPNS2_INTERACTS_WITH_THE_CELLULAR_EXPORT_MACHINERY	0.3	>=0.20	NAA25 (3.7)	PSMD5 (3.6)	EDC4 (3.6)	NUDT21 (3.0)	DHX8 (3.0)	RRN3 (3.0)	BTAF1 (2.9)	RQCD1 (2.9)	UBR1 (2.9)	SYNCRIP (2.9)		GO:0004190	aspartic-type endopeptidase activity	0.34	>=0.20	CLPTM1 (4.1)	FUT2 (4.0)	SLC19A1 (2.7)	PIGC (2.6)	DSTYK (2.4)	SLC35C1 (2.3)	KCNU1 (2.2)	NR0B2 (2.2)	BTF3P12 (2.2)	RAB11B (2.1)		ENSG00000111845	PAK1IP1 PPI subnetwork	0.3	>=0.20	PINX1 (5.5)	NAA25 (4.2)	TUT1 (4.1)	DDX55 (3.3)	BCS1L (3.0)	RNF25 (2.5)	DDX28 (2.5)	EIF2B1 (2.3)	E2F4 (2.3)	GTF2H3 (2.3)		GO:0006342	chromatin silencing	0.38	>=0.20	GRK4 (2.9)	GKAP1 (2.8)	FIZ1 (2.5)	YPEL3 (2.3)	MAP2K7 (2.3)	NRBF2 (2.2)	DCP2 (2.1)	CBX1 (2.1)	C4orf44 (2.0)	KDM4B (1.9)
ENSG00000144061	NPHP1 PPI subnetwork	0.3	>=0.20	PTRF (3.5)	ZDHHC1 (3.4)	GLI2 (3.2)	MACF1 (2.8)	CRTC2 (2.6)	TMCC2 (2.6)	PLEKHG4 (2.5)	FAM65A (2.5)	DNAH1 (2.4)	SACS (2.4)		MP:0000414	alopecia	0.34	>=0.20	SFN (4.9)	NCOA2 (2.4)	SREBF1 (2.2)	THRB (2.2)	TRIB1 (2.1)	FUT2 (2.0)	CSGALNACT1 (2.0)	SPON1 (2.0)	KCNU1 (2.0)	PLAUR (1.9)		ENSG00000213588	ZBTB9 PPI subnetwork	0.3	>=0.20	EDC4 (3.2)	TMEM208 (2.8)	TRMT112 (2.7)	DHX8 (2.6)	RNF25 (2.4)	RQCD1 (2.3)	INTS5 (2.3)	ZNF142 (2.2)	DDX55 (2.2)	BAD (2.1)		REACTOME_SIGNALING_BY_NOTCH	REACTOME_SIGNALING_BY_NOTCH	0.38	>=0.20	DAG1 (4.3)	SEMA3G (3.1)	REEP3 (2.7)	RGS12 (2.6)	IDUA (2.3)	MYCL1 (2.2)	GALNT2 (2.2)	EBF2 (2.2)	PCDH17 (2.1)	PHF7 (2.0)
MP:0002444	abnormal T cell physiology	0.3	>=0.20	GIMAP6 (5.6)	SKAP1 (5.0)	GIMAP4 (4.7)	GIMAP7 (4.6)	TNFAIP8 (4.3)	RELB (4.1)	ZDHHC18 (4.0)	INPP4B (4.0)	CDC42SE2 (3.9)	CD40 (3.6)		ENSG00000115904	SOS1 PPI subnetwork	0.34	>=0.20	RRAS2 (4.2)	GIMAP6 (3.7)	GIMAP7 (3.6)	ZHX3 (3.5)	GIMAP4 (3.4)	PLCG1 (2.6)	FADS3 (2.4)	SLC2A4RG (2.3)	PDGFC (2.3)	RASA3 (2.2)		ENSG00000197249	SERPINA1 PPI subnetwork	0.3	>=0.20	CTRL (8.6)	PEMT (2.6)	FKBP2 (2.2)	GANAB (1.9)	TMED2 (1.8)	HSD11B2 (1.7)	DPEP3 (1.7)	KCNK7 (1.7)	ENSG00000259450 (1.6)	FLRT1 (1.6)		MP:0000552	abnormal radius morphology	0.38	>=0.20	TRPS1 (3.8)	LRRC8E (3.5)	AMT (2.4)	ZFP64 (2.3)	COPZ2 (2.2)	NISCH (2.0)	FAM134C (1.9)	AFF1 (1.9)	MET (1.8)	STAG1 (1.7)
ENSG00000174444	RPL4 PPI subnetwork	0.3	>=0.20	NOP2 (5.0)	SYNCRIP (3.8)	NAA25 (3.7)	ZNF259 (3.3)	PINX1 (3.3)	EIF2B1 (3.2)	TRIT1 (3.2)	RRN3 (3.2)	NR2C2AP (3.2)	TUT1 (3.0)		REACTOME_PI:3K_CASCADE	REACTOME_PI:3K_CASCADE	0.34	>=0.20	ZHX3 (3.3)	FST (3.1)	SLC2A4RG (2.8)	ZNRF3 (2.7)	MARCH5 (2.5)	NCOA2 (2.4)	LRP4 (2.3)	RSPO3 (2.1)	SGCG (2.1)	TRNP1 (2.0)		ENSG00000184779	RPS17 PPI subnetwork	0.3	>=0.20	NAA25 (3.9)	DDX55 (3.3)	EIF2B1 (3.1)	PINX1 (2.8)	NUTF2 (2.7)	BCS1L (2.7)	TUT1 (2.5)	DDX28 (2.4)	HINT1 (2.3)	KBTBD8 (2.3)		REACTOME_PROSTANOID_METABOLISM	REACTOME_PROSTANOID_METABOLISM	0.38	>=0.20	ENSG00000253734 (2.2)	ENSG00000256731 (2.0)	PTRF (2.0)	BSN-AS2 (2.0)	TMEM219 (2.0)	SUOX (1.9)	C11orf9 (1.7)	C18orf8 (1.6)	PPM1M (1.6)	UBA7 (1.6)
ENSG00000173163	COMMD1 PPI subnetwork	0.3	>=0.20	RELB (6.7)	CD40 (5.0)	BAD (4.3)	ZC3H12C (3.5)	HINT1 (3.5)	CAPZA2 (3.4)	LACTB (3.2)	BCL7B (2.9)	CRTC2 (2.7)	ZNF335 (2.7)		GO:0031098	stress-activated protein kinase signaling cascade	0.34	>=0.20	CEP68 (3.0)	ENSG00000203644 (2.7)	ST3GAL4 (2.7)	USP3 (2.6)	MAP3K1 (2.6)	TMCC1 (2.3)	CRTC2 (2.2)	SSH1 (2.1)	SMCR5 (2.1)	SLC2A4RG (2.0)		ENSG00000182774	RPS17L PPI subnetwork	0.3	>=0.20	NAA25 (3.9)	DDX55 (3.3)	EIF2B1 (3.1)	PINX1 (2.8)	NUTF2 (2.7)	BCS1L (2.7)	TUT1 (2.5)	DDX28 (2.4)	HINT1 (2.3)	KBTBD8 (2.3)		MP:0002427	disproportionate dwarf	0.38	>=0.20	TRPS1 (3.0)	COPZ2 (2.9)	FGFR1 (2.9)	ZFPM2 (2.3)	NEO1 (2.2)	LRRC8E (1.8)	PTRF (1.6)	CRLF1 (1.6)	GALNT2 (1.6)	REEP3 (1.5)
MP:0005617	increased susceptibility to type IV hypersensitivity reaction	0.3	>=0.20	ECM2 (3.2)	AHR (3.0)	IKZF4 (3.0)	GIMAP4 (2.9)	MAFB (2.8)	PLTP (2.7)	GIMAP7 (2.4)	MYO1F (2.4)	VCAN (2.3)	MAS1 (2.2)		MP:0001663	abnormal digestive system physiology	0.34	>=0.20	CREB3L4 (5.4)	FUT2 (4.8)	PCK1 (2.9)	FZD9 (2.5)	ABP1 (2.4)	NR0B2 (2.4)	FAM101B (2.4)	SPRY4 (2.3)	DMRT2 (2.2)	ENSG00000234899 (2.1)		ENSG00000145391	SETD7 PPI subnetwork	0.3	>=0.20	NUTF2 (3.2)	ENSG00000253792 (3.1)	PCNXL3 (2.9)	MTA2 (2.3)	DDX28 (2.0)	GTF2H3 (2.0)	TRMT112 (1.9)	RELA (1.7)	KLF14 (1.7)	MAP3K11 (1.7)		GO:0008217	regulation of blood pressure	0.38	>=0.20	HCN4 (3.7)	NEGR1 (2.7)	SEMA3G (2.5)	C4orf44 (2.4)	ENSG00000124915 (2.3)	AMT (2.2)	ENSG00000232661 (2.0)	KIAA1683 (1.9)	C9orf64 (1.9)	DOC2A (1.9)
GO:0070603	SWI/SNF-type complex	0.3	>=0.20	UBTF (4.7)	HNRNPUL1 (3.6)	NCOA5 (3.4)	R3HDM2 (3.1)	BPTF (3.1)	SP2 (2.9)	CTCF (2.9)	DENND1A (2.9)	IP6K2 (2.9)	C12orf51 (2.8)		MP:0001242	hyperkeratosis	0.34	>=0.20	SFN (5.4)	FADS1 (2.9)	ZC3H12C (2.5)	IPPK (2.4)	SREBF1 (2.3)	GCK (2.2)	FADS2 (2.2)	HORMAD1 (2.1)	FUT1 (2.0)	SPON1 (1.9)		ENSG00000197386	HTT PPI subnetwork	0.3	>=0.20	ZNF664 (3.4)	UBTF (2.5)	C12orf51 (2.3)	LRRC36 (2.3)	RNF25 (2.3)	PCIF1 (2.3)	CCDC92 (2.2)	ATXN2 (2.1)	CELSR3 (2.0)	BMF (1.9)		GO:0000209	protein polyubiquitination	0.38	>=0.20	PSMD5 (3.4)	FBXW2 (3.0)	FAM134C (3.0)	C18orf8 (2.9)	ENSG00000226752 (2.7)	DYNLRB1 (2.6)	ENSG00000253734 (2.5)	C19orf60 (2.3)	COASY (2.1)	NUDCD3 (2.1)
ENSG00000196497	IPO4 PPI subnetwork	0.3	>=0.20	HIST2H2BE (7.1)	PSMD12 (5.0)	PSMD5 (4.2)	STIP1 (4.1)	HSPA4 (3.8)	FAF1 (3.7)	NAA25 (3.6)	COPB1 (2.9)	DDX28 (2.7)	GSS (2.7)		GO:0033119	negative regulation of RNA splicing	0.34	>=0.20	LUC7L2 (3.6)	GTPBP1 (3.6)	ENSG00000253379 (2.6)	BTAF1 (2.5)	NCOA5 (2.3)	THOC1 (2.2)	RAB11B (2.1)	ZNF414 (2.1)	JTB (2.0)	C22orf31 (2.0)		GO:0018209	peptidyl-serine modification	0.3	>=0.20	FNIP1 (2.5)	BAIAP2L2 (2.4)	FHOD1 (2.3)	ENSG00000253695 (2.3)	ENSG00000235070 (2.3)	TRPT1 (2.0)	CPEB4 (1.8)	FAM65A (1.7)	CTRL (1.6)	STK36 (1.5)		GO:0014048	regulation of glutamate secretion	0.38	>=0.20	ENSG00000233723 (5.2)	DOC2A (2.6)	DNAH1 (2.6)	RGS17 (2.4)	ENSG00000243224 (2.0)	RIT2 (1.9)	C16orf92 (1.7)	ENSG00000182109 (1.7)	ENSG00000235300 (1.5)	ENSG00000253734 (1.4)
ENSG00000086232	EIF2AK1 PPI subnetwork	0.3	>=0.20	KIAA0754 (3.4)	CPEB3 (2.9)	AFF1 (2.8)	KLHL8 (2.2)	LRRC8E (2.1)	STK36 (2.0)	FAM13A (2.0)	ENSG00000247445 (2.0)	ANKRD28 (1.9)	CMIP (1.9)		GO:0015114	phosphate ion transmembrane transporter activity	0.34	>=0.20	DAO (6.3)	SOST (3.5)	PCK1 (3.4)	ENSG00000235070 (2.7)	INHBC (2.5)	SLC22A5 (2.4)	SLC16A9 (2.3)	STX1A (2.2)	INHBE (2.1)	SLC22A4 (2.0)		GO:0044283	small molecule biosynthetic process	0.3	>=0.20	PEMT (3.1)	PEPD (2.7)	ALDH2 (2.7)	MACROD1 (2.6)	NCKIPSD (2.4)	ACAD10 (2.3)	TRPT1 (2.2)	PFKFB4 (2.2)	LCAT (2.2)	CYP27A1 (1.8)		MP:0001364	decreased anxiety-related response	0.38	>=0.20	CAMKV (4.1)	BSN (3.6)	TMEM151A (3.3)	C4orf44 (3.1)	TMEM59L (3.1)	CNIH2 (3.1)	DAGLA (2.7)	MC4R (2.5)	SYT4 (2.4)	KCTD13 (2.3)
MP:0002408	abnormal double-positive T cell morphology	0.3	>=0.20	GIMAP4 (5.0)	GIMAP6 (4.2)	GIMAP7 (4.1)	SKAP1 (4.1)	FERMT3 (3.9)	PLA2G15 (3.5)	MYO1F (3.2)	AKNA (3.1)	LPAR5 (3.1)	MAFB (3.1)		ENSG00000106588	PSMA2 PPI subnetwork	0.34	>=0.20	PSMD12 (6.4)	HSPA4 (3.3)	YKT6 (3.1)	COPB1 (2.5)	VPS53 (2.4)	GPN2 (2.3)	RBBP5 (2.3)	RAB1A (2.2)	WBSCR22 (2.1)	LACTB (1.9)		GO:0004175	endopeptidase activity	0.3	>=0.20	CTRL (5.4)	ENSG00000228536 (3.4)	COL7A1 (3.3)	PSMB10 (2.3)	SPON1 (1.9)	ZDHHC1 (1.9)	ACAD10 (1.9)	ENSG00000256234 (1.9)	GANAB (1.8)	TMEM208 (1.8)		ENSG00000112049	ENSG00000112049 PPI subnetwork	0.38	>=0.20	RGS12 (3.5)	SEMA3G (3.1)	MYCL1 (2.5)	PLEKHH3 (2.3)	DAG1 (2.1)	BEND3 (2.1)	IDUA (2.1)	FAM57B (2.0)	DAGLA (2.0)	JMJD1C (1.9)
GO:0001659	temperature homeostasis	0.3	>=0.20	SLC22A3 (4.1)	C22orf31 (3.1)	O3FAR1 (2.9)	PACRG (2.9)	RIC8B (2.7)	ENSG00000232661 (2.5)	TECTB (2.4)	C4orf44 (2.4)	LPAL2 (2.4)	SMCR5 (2.3)		ENSG00000160551	TAOK1 PPI subnetwork	0.34	>=0.20	CEP55 (7.2)	MYBL2 (5.3)	CENPP (5.1)	CKAP5 (4.8)	FEN1 (4.1)	FAM100B (3.2)	CDAN1 (2.2)	SUN2 (2.1)	HERC1 (1.9)	DDB2 (1.6)		ENSG00000092203	TOX4 PPI subnetwork	0.3	>=0.20	BMF (2.7)	UBTF (2.6)	PCIF1 (2.3)	ZNF664 (2.0)	SETBP1 (2.0)	E2F4 (2.0)	MTA2 (1.9)	PCNXL3 (1.9)	FAF1 (1.9)	FAM65A (1.9)		ENSG00000162231	NXF1 PPI subnetwork	0.38	>=0.20	SYNCRIP (4.6)	HNRNPK (3.8)	NUCKS1 (3.7)	RHOA (3.3)	NOP2 (3.2)	CHD4 (2.8)	CBX1 (2.8)	TRIT1 (2.7)	BUD13 (2.5)	SF3B2 (2.3)
GO:0046879	hormone secretion	0.31	>=0.20	O3FAR1 (4.5)	SYT4 (3.6)	GCK (3.5)	SLC18A1 (3.5)	PNLIPRP2 (3.3)	RGS17 (3.2)	AGRP (3.1)	KCNK3 (3.0)	STX1A (2.9)	SMCR5 (2.9)		GO:0009914	hormone transport	0.34	>=0.20	O3FAR1 (4.3)	GCK (3.5)	SLC18A1 (3.3)	PNLIPRP2 (3.0)	STX1A (2.9)	SMCR5 (2.8)	PDE3B (2.8)	MLXIPL (2.6)	CMIP (2.4)	GPER (2.3)		ENSG00000185621	LMLN PPI subnetwork	0.3	>=0.20	PLCD4 (3.0)	NUDT22 (2.8)	INTS5 (2.8)	THAP11 (2.8)	NFATC3 (2.6)	USP37 (2.6)	BRAP (2.5)	DDX28 (2.3)	ETV4 (1.8)	KCNK7 (1.8)		MP:0005399	increased susceptibility to fungal infection	0.38	>=0.20	RBPJ (3.0)	E2F3 (2.2)	MLX (2.2)	PMFBP1 (2.1)	HP (2.1)	LPL (2.0)	PGS1 (1.8)	ENSG00000226752 (1.6)	LRRC8E (1.4)	MYCL1 (1.4)
ENSG00000163806	SPDYA PPI subnetwork	0.31	>=0.20	TPM1 (4.0)	MB (3.5)	INPP5A (3.0)	AHNAK (2.9)	TPM3 (2.8)	IFFO1 (2.7)	SLC2A4RG (2.6)	TNNC1 (2.5)	MRVI1 (2.5)	R3HDM2 (2.4)		ENSG00000198130	HIBCH PPI subnetwork	0.34	>=0.20	TOMM22 (4.0)	NR2C2AP (3.0)	SACS (3.0)	THOC1 (2.9)	GPN2 (2.9)	TSEN2 (2.8)	HSPA4 (2.6)	WBSCR22 (2.6)	DNAJC30 (2.2)	SLC19A1 (2.0)		REACTOME_GAP_JUNCTION_ASSEMBLY	REACTOME_GAP_JUNCTION_ASSEMBLY	0.3	>=0.20	SOX7 (4.6)	KCNK7 (3.1)	OPTC (2.7)	HSF4 (1.9)	ENSG00000235538 (1.9)	ELMO3 (1.8)	ESRP2 (1.8)	ENSG00000235070 (1.8)	ENSG00000259471 (1.5)	PLTP (1.5)		GO:0019395	fatty acid oxidation	0.38	>=0.20	HACL1 (4.8)	PM20D1 (4.4)	SUOX (4.1)	BTD (3.7)	PCCB (3.1)	TP53INP2 (3.0)	LPAL2 (2.7)	MOSC1 (2.6)	BHMT (2.6)	GSS (2.3)
ENSG00000145649	GZMA PPI subnetwork	0.31	>=0.20	ETV4 (3.0)	ARL15 (2.7)	CITED2 (2.7)	HMGA2 (2.6)	NUCKS1 (2.6)	SFN (2.5)	BTF3P12 (2.4)	CREB3L4 (2.4)	ENSG00000228274 (2.3)	MRVI1 (2.3)		ENSG00000107623	GDF10 PPI subnetwork	0.34	>=0.20	F2 (7.6)	FGL1 (6.9)	APOB (6.3)	RBP4 (5.4)	APOC4 (4.2)	SFN (2.6)	NR0B2 (2.4)	INHBE (2.3)	TRNP1 (2.2)	FST (2.1)		ENSG00000105664	COMP PPI subnetwork	0.3	>=0.20	CYTL1 (5.5)	PLCD4 (3.6)	ENSG00000228536 (3.0)	EML3 (2.3)	ITPR2 (2.1)	FHOD1 (2.0)	IRS1 (2.0)	DPEP3 (1.9)	SLC12A4 (1.9)	LCAT (1.8)		GO:0004843	ubiquitin-specific protease activity	0.39	>=0.20	RNF123 (4.1)	BAP1 (3.0)	UBA7 (2.9)	JMJD1C (2.4)	UBAP1 (2.3)	C18orf8 (2.2)	HTT (2.2)	DGKQ (2.2)	FIZ1 (2.1)	KLHL8 (2.1)
GO:0060828	regulation of canonical Wnt receptor signaling pathway	0.31	>=0.20	ZNRF3 (3.2)	EYA2 (3.1)	MCC (2.9)	LRRC8E (2.6)	FAM109A (2.6)	RSPO3 (2.6)	FGFR1 (2.5)	WNT2 (2.4)	MAP2K7 (2.4)	IRS1 (2.4)		ENSG00000017797	RALBP1 PPI subnetwork	0.34	>=0.20	SNX13 (5.4)	SPTBN5 (3.1)	RFXANK (3.0)	RAB11B (2.8)	YKT6 (2.5)	CEP68 (2.4)	PVRL2 (2.1)	RELB (2.0)	CKAP5 (2.0)	TMCC1 (1.9)		ENSG00000182287	AP1S2 PPI subnetwork	0.3	>=0.20	ATP6V0D1 (3.6)	ELMO3 (3.2)	FAM65A (3.0)	ACD (2.9)	PSKH1 (2.8)	DHX8 (2.6)	RANBP10 (2.4)	DUS2L (2.3)	EDC4 (2.3)	SIPA1 (2.3)		GO:0050817	coagulation	0.39	>=0.20	C3orf54 (3.5)	LPAR5 (2.3)	INPP5A (2.3)	TMEM219 (2.2)	KIAA0754 (2.2)	SLC22A3 (1.9)	NT5E (1.8)	C11orf9 (1.8)	RAB1B (1.8)	WNT2 (1.7)
GO:0015149	hexose transmembrane transporter activity	0.31	>=0.20	SLC37A4 (3.3)	NPC1L1 (3.2)	DAO (3.0)	ENSG00000256234 (3.0)	SLC22A2 (3.0)	SLC22A4 (3.0)	VIL1 (2.7)	APOB (2.6)	PEPD (2.6)	ENSG00000256116 (2.6)		GO:0048589	developmental growth	0.34	>=0.20	FST (3.0)	PDLIM4 (2.6)	PDGFC (2.5)	VCAN (2.4)	HORMAD1 (2.3)	EYA2 (2.3)	ENSG00000253379 (2.2)	RSPO3 (2.1)	FGFBP3 (2.1)	FZD9 (2.0)		REACTOME_P38MAPK_EVENTS	REACTOME_P38MAPK_EVENTS	0.3	>=0.20	ESRRA (3.3)	PLCB3 (3.1)	FHOD1 (3.0)	KCNK7 (2.9)	MAPKAPK5 (2.7)	KIAA0895L (2.6)	AHNAK (2.5)	ZNF664 (2.4)	GFOD2 (2.2)	MACROD1 (2.2)		GO:0033121	regulation of purine nucleotide catabolic process	0.39	>=0.20	PPM1M (2.9)	PACS1 (2.7)	HTT (2.7)	ENSG00000247735 (2.5)	COLQ (2.4)	ENSG00000226645 (2.2)	DENND1A (2.2)	ITCH (2.1)	RGS12 (2.1)	NISCH (2.1)
GO:0034097	response to cytokine stimulus	0.31	>=0.20	SHISA5 (5.9)	UBA7 (5.1)	C5orf56 (4.6)	TRAFD1 (3.3)	PSMB10 (3.2)	RAB7L1 (2.8)	BMP8A (2.6)	CSF1 (2.5)	ZC3H12C (2.4)	IKZF4 (2.4)		GO:0005578	proteinaceous extracellular matrix	0.34	>=0.20	CTSK (7.6)	ECM2 (5.4)	COL18A1 (4.5)	VCAN (4.1)	KDELR3 (3.8)	SPON1 (3.7)	FZD9 (3.0)	AXL (2.9)	ADAMTS10 (2.7)	MEOX2 (2.6)		GO:0034130	toll-like receptor 1 signaling pathway	0.3	>=0.20	FHOD1 (2.8)	SH2B3 (2.7)	PFKFB4 (2.4)	MAP3K11 (2.4)	TRIB1 (2.2)	MAFF (2.2)	NUDT22 (2.1)	HLX (1.9)	TRPT1 (1.9)	BMF (1.9)		GO:0030811	regulation of nucleotide catabolic process	0.39	>=0.20	PPM1M (2.9)	PACS1 (2.7)	HTT (2.7)	ENSG00000247735 (2.5)	COLQ (2.4)	ENSG00000226645 (2.2)	DENND1A (2.2)	ITCH (2.1)	RGS12 (2.1)	NISCH (2.1)
MP:0008182	decreased marginal zone B cell number	0.31	>=0.20	RELB (5.3)	CD40 (3.9)	SIPA1 (3.8)	CTSS (3.2)	MAP3K1 (3.2)	ZDHHC18 (3.1)	AKNA (3.1)	RLTPR (3.1)	DENND4B (3.1)	GIMAP7 (3.0)		GO:0046006	regulation of activated T cell proliferation	0.34	>=0.20	ENSG00000227143 (3.4)	ENSG00000219491 (2.8)	EYA2 (2.3)	ZC3H12C (2.2)	ENSG00000226380 (2.2)	ENSG00000259530 (2.1)	C1orf49 (2.1)	DSCAML1 (1.9)	ENSG00000233559 (1.8)	INPP4B (1.7)		ENSG00000171241	SHCBP1 PPI subnetwork	0.3	>=0.20	ELMO3 (5.3)	ESRP2 (4.9)	IRS1 (2.9)	COL7A1 (2.3)	ETV4 (2.2)	PLCB3 (2.1)	ZNF335 (2.0)	FAM109A (1.6)	EYA2 (1.5)	BCL2L11 (1.4)		MP:0003233	prolonged QT interval	0.39	>=0.20	WNT2 (2.7)	TNNC1 (2.6)	PCDH17 (2.4)	MACF1 (2.4)	ZFPM2 (2.3)	GAL3ST3 (2.3)	HCN4 (2.3)	CFTR (2.2)	ARNTL (2.1)	ENSG00000233723 (2.0)
GO:0006656	phosphatidylcholine biosynthetic process	0.31	>=0.20	NPC1L1 (3.9)	GRK4 (3.5)	NR0B2 (3.4)	MED9 (3.3)	ANKRD19P (3.3)	AMT (2.9)	FAM109A (2.8)	KIAA0895L (2.7)	PLA2G6 (2.7)	CYP2W1 (2.5)		ENSG00000174996	KLC2 PPI subnetwork	0.34	>=0.20	C1orf172 (4.4)	SFN (3.2)	BACE1 (2.6)	FUT1 (2.6)	MPP2 (2.6)	TYRO3 (2.5)	TNKS (2.3)	PCM1 (2.3)	CMIP (2.2)	CNTN2 (2.1)		ENSG00000154556	SORBS2 PPI subnetwork	0.3	>=0.20	ATXN2 (2.7)	CENPT (2.2)	NCKIPSD (2.2)	FAM65A (2.1)	SLC12A2 (1.9)	C12orf47 (1.9)	DPEP2 (1.9)	C12orf51 (1.8)	RLTPR (1.8)	ZNF664 (1.7)		MP:0009886	failure of palatal shelf elevation	0.39	>=0.20	TRPS1 (3.6)	NEGR1 (3.4)	MCC (2.8)	PTRF (2.6)	RBMS1 (2.6)	ZNF579 (2.2)	WNT2 (2.1)	IDUA (2.0)	CRLF1 (2.0)	NISCH (1.7)
GO:0044452	nucleolar part	0.31	>=0.20	TSEN2 (4.7)	NOP2 (4.6)	DDX55 (4.5)	NR2C2AP (4.4)	PINX1 (3.8)	EIF2B1 (3.4)	TUT1 (3.4)	TOMM22 (3.4)	BCS1L (3.3)	ZNF259 (3.2)		REACTOME_NUCLEAR_SIGNALING_BY_ERBB4	REACTOME_NUCLEAR_SIGNALING_BY_ERBB4	0.34	>=0.20	AMFR (3.2)	CLPTM1 (2.9)	TSC22D2 (2.7)	DSTYK (2.3)	FST (2.2)	BTF3P12 (2.2)	PLAUR (1.9)	PVRL2 (1.8)	LGR6 (1.8)	MAPKBP1 (1.8)		MP:0009866	abnormal aorta wall morphology	0.3	>=0.20	PLTP (4.0)	LAMB1 (3.6)	GATA6 (3.4)	SLC12A4 (2.7)	PDE3A (2.4)	ESRP2 (2.3)	CCDC51 (1.9)	SLC12A2 (1.8)	BAD (1.8)	ZNF335 (1.7)		GO:0048747	muscle fiber development	0.39	>=0.20	IFFO1 (3.4)	COLQ (3.1)	C16orf92 (2.8)	NUDCD3 (2.6)	KDM4B (2.6)	INPP5A (2.6)	TNNC1 (2.5)	ENSG00000256731 (2.4)	KIAA0754 (2.4)	MACF1 (2.3)
ENSG00000012223	LTF PPI subnetwork	0.31	>=0.20	CTRL (8.5)	MAFB (5.3)	CTSS (5.3)	PNLIPRP2 (4.2)	CYP27A1 (3.8)	CFTR (3.1)	PLTP (2.9)	PRAM1 (2.8)	GLUL (2.7)	EYA2 (2.6)		ENSG00000171634	BPTF PPI subnetwork	0.34	>=0.20	BCL7B (3.9)	ENSG00000219491 (3.5)	BTF3P12 (3.3)	CDAN1 (3.0)	TSC22D2 (2.1)	BBS2 (2.1)	RBBP5 (2.0)	SLC2A4RG (2.0)	RPL27AP (2.0)	BAZ1B (2.0)		ENSG00000040199	PHLPP2 PPI subnetwork	0.3	>=0.20	TRIB1 (3.2)	INTS5 (2.5)	MAFF (2.1)	EDC4 (2.0)	BCS1L (1.9)	DDX55 (1.7)	HSF4 (1.6)	ELMO3 (1.6)	ATXN2 (1.6)	C12orf47 (1.6)		ENSG00000121031	ENSG00000121031 PPI subnetwork	0.39	>=0.20	SYNCRIP (3.5)	HTT (3.0)	DHX38 (2.8)	HIRIP3 (2.4)	GSS (2.4)	UHRF1 (2.3)	CHD4 (2.3)	TUBG1 (2.2)	HNRNPK (2.0)	ALDOA (2.0)
ENSG00000053372	MRTO4 PPI subnetwork	0.31	>=0.20	ZNF259 (5.2)	NOP2 (5.2)	PINX1 (4.8)	NAA25 (4.7)	TRIT1 (3.9)	TUT1 (3.7)	RRN3 (3.7)	NR2C2AP (3.6)	MGA (3.6)	TSEN2 (3.5)		GO:0048511	rhythmic process	0.34	>=0.20	CRY2 (3.8)	THRB (3.6)	ENSG00000257711 (2.4)	ENSG00000226648 (2.1)	LHCGR (2.1)	CYP2W1 (2.1)	NR0B2 (1.9)	LGR6 (1.9)	ENSG00000233559 (1.8)	UBR1 (1.8)		ENSG00000068654	POLR1A PPI subnetwork	0.3	>=0.20	DDX55 (4.1)	TUT1 (3.5)	EIF2B1 (3.4)	MAPKAPK5 (3.1)	DHX8 (3.0)	BRAP (3.0)	PINX1 (2.7)	BCS1L (2.6)	NAA25 (2.6)	GTF2H3 (2.4)		MP:0000159	abnormal xiphoid process morphology	0.39	>=0.20	FGFR1 (4.4)	NEO1 (3.1)	TRPS1 (2.8)	EBF2 (2.6)	CRLF1 (2.6)	COPZ2 (2.5)	RBMS1 (2.5)	PTRF (2.5)	MCC (2.3)	CBX1 (2.2)
MP:0001696	failure to gastrulate	0.31	>=0.20	COL7A1 (3.0)	SFN (2.8)	FAF1 (2.8)	ZNF664 (2.7)	GATA6 (2.7)	DDX17 (2.6)	BACE2 (2.5)	AMT (2.5)	COPB1 (2.4)	C18orf8 (2.4)		ENSG00000142937	RPS8 PPI subnetwork	0.34	>=0.20	HIST2H2BE (4.2)	RRN3 (2.9)	NR2C2AP (2.9)	TSEN2 (2.5)	WBSCR22 (2.4)	TOP1 (2.4)	HSPA4 (2.1)	THOC1 (2.0)	TOMM22 (2.0)	RPL27AP (1.9)		MP:0002007	increased cellular sensitivity to gamma-irradiation	0.3	>=0.20	CCDC51 (3.1)	C16orf48 (2.8)	CDKN2C (2.4)	CENPT (2.4)	USP37 (2.4)	FAF1 (2.0)	DMRTA2 (1.8)	GPR137 (1.7)	SLC12A4 (1.7)	MED9 (1.6)		ENSG00000159348	CYB5R1 PPI subnetwork	0.39	>=0.20	PIGU (4.0)	BTD (3.0)	TMEM175 (3.0)	YIF1A (2.8)	GALNT2 (2.6)	SNX14 (2.3)	REEP3 (2.2)	NPC1 (2.2)	TCTA (2.1)	NEO1 (2.1)
ENSG00000048828	FAM120A PPI subnetwork	0.31	>=0.20	STIP1 (4.6)	HSPA4 (2.8)	AHNAK (2.8)	PSMD5 (2.7)	ARFGAP2 (2.7)	UBR1 (2.6)	ATP6V0D1 (2.5)	ENSG00000225063 (2.5)	COPB1 (2.5)	GSS (2.5)		ENSG00000082805	ERC1 PPI subnetwork	0.34	>=0.20	ZBTB46 (3.7)	TNKS (3.5)	TTBK2 (2.8)	KCNU1 (2.7)	ENSG00000226648 (2.4)	CRY2 (2.3)	NCOA2 (2.2)	ARMC2 (2.2)	JOSD1 (2.2)	R3HDM2 (2.1)		MP:0002023	B cell derived lymphoma	0.3	>=0.20	INTS5 (3.0)	RELA (2.6)	BCL2 (2.4)	CENPT (2.1)	PARD6A (2.1)	FAF1 (2.0)	ACD (2.0)	CDC42SE2 (1.9)	VEGFB (1.9)	SIPA1 (1.8)		KEGG_GLYCOSAMINOGLYCAN_BIOSYNTHESIS_KERATAN_SULFATE	KEGG_GLYCOSAMINOGLYCAN_BIOSYNTHESIS_KERATAN_SULFATE	0.39	>=0.20	PCDH17 (3.3)	SLC41A1 (3.0)	LINGO2 (2.5)	MC4R (2.3)	GALNT2 (2.3)	NT5E (1.9)	DHODH (1.9)	C3orf54 (1.8)	MSL2 (1.7)	ENSG00000234494 (1.6)
MP:0002176	increased brain weight	0.31	>=0.20	NFIA (3.7)	MAMSTR (3.1)	ENSG00000245937 (3.0)	AGRP (2.8)	FLRT1 (2.8)	PIK3R1 (2.7)	ENSG00000226674 (2.7)	IKZF4 (2.5)	IFFO1 (2.5)	BANP (2.4)		MP:0000914	exencephaly	0.34	>=0.20	GLI2 (3.7)	IFT52 (3.2)	CBY1 (2.6)	ARID1A (2.6)	CEP164 (2.5)	LRP4 (2.4)	RFX4 (2.4)	FST (2.4)	TYRO3 (2.4)	PVRL2 (2.3)		MP:0000729	abnormal myogenesis	0.3	>=0.20	ZDHHC1 (2.5)	DMRTA2 (2.5)	EYA2 (2.4)	MACROD1 (2.3)	SOX7 (2.2)	TRPT1 (2.0)	BAD (1.9)	HMGA2 (1.9)	MPDZ (1.7)	KLF14 (1.7)		GO:0016604	nuclear body	0.39	>=0.20	BUD13 (4.0)	MSL2 (3.9)	BPTF (3.2)	SF3B2 (3.1)	STAG1 (2.9)	SYNCRIP (2.7)	CHD4 (2.6)	DHX38 (2.4)	HIRIP3 (2.4)	SP2 (2.2)
ENSG00000165458	INPPL1 PPI subnetwork	0.31	>=0.20	AFF1 (4.2)	LPAR5 (2.9)	CORO1C (2.5)	CCDC51 (2.5)	JMJD1C (2.4)	CDAN1 (2.4)	PLAUR (2.3)	ALDOA (2.3)	CMIP (2.3)	ITPR1 (2.2)		ENSG00000039068	CDH1 PPI subnetwork	0.34	>=0.20	CORO1C (3.5)	FAM101B (3.3)	SFN (3.1)	PLCG1 (2.8)	AXL (2.6)	TPM1 (2.3)	O3FAR1 (2.3)	RRAS2 (2.3)	LRP4 (2.2)	HSPA4 (2.1)		GO:0005802	trans-Golgi network	0.3	>=0.20	CELSR3 (3.0)	PSKH1 (2.3)	CPEB4 (2.3)	C12orf51 (2.3)	NOL3 (2.0)	SETBP1 (2.0)	DUS2L (2.0)	ATP6V0D1 (1.9)	TMEM208 (1.8)	PRDX5 (1.8)		ENSG00000011260	UTP18 PPI subnetwork	0.39	>=0.20	NOP2 (5.1)	ZNF259 (4.8)	DHODH (2.9)	TRIT1 (2.9)	SYNCRIP (2.6)	ENSG00000234494 (2.6)	DHX38 (2.0)	BEND3 (2.0)	MLX (1.9)	SF3B2 (1.8)
ENSG00000122965	RBM19 PPI subnetwork	0.31	>=0.20	NOP2 (4.7)	DDX55 (4.2)	RRN3 (3.9)	TUT1 (3.8)	PINX1 (3.7)	NR2C2AP (3.5)	ZNF142 (3.4)	TOP1 (3.2)	DHODH (3.2)	TSEN2 (3.1)		GO:0005643	nuclear pore	0.34	>=0.20	OGFOD1 (4.0)	RBBP5 (3.3)	RRN3 (3.2)	UBR1 (2.9)	CKAP5 (2.7)	BTAF1 (2.6)	SFMBT1 (2.5)	NUDT21 (2.5)	MGA (2.5)	COPB1 (2.5)		GO:0017124	SH3 domain binding	0.3	>=0.20	SH2B3 (3.9)	SIPA1 (3.2)	MAP3K11 (2.9)	EML3 (2.2)	ARL15 (2.2)	C12orf51 (2.2)	FERMT3 (2.1)	GPR137 (2.1)	MAFB (2.1)	PLCB3 (2.0)		ENSG00000115085	ZAP70 PPI subnetwork	0.39	>=0.20	SKAP1 (6.0)	LPAR5 (4.6)	UBAP1 (2.2)	HTT (2.2)	PPM1M (1.8)	SLC22A3 (1.7)	TWF2 (1.7)	RAB1B (1.6)	ITGB6 (1.6)	E2F3 (1.5)
GO:0015645	fatty acid ligase activity	0.31	>=0.20	PM20D1 (6.1)	APOC4 (3.8)	DMGDH (3.8)	ACSS2 (3.4)	MOSC1 (3.3)	FGL1 (2.9)	MLXIPL (2.9)	SREBF1 (2.9)	SGK2 (2.8)	FADS1 (2.8)		MP:0008725	enlarged heart atrium	0.34	>=0.20	SGCG (3.2)	VEGFA (2.7)	LGR6 (2.4)	SOST (2.3)	MB (2.2)	C7orf50 (2.2)	LRP4 (2.2)	RAI1 (2.1)	MEOX2 (2.0)	ENSG00000232871 (1.9)		ENSG00000162924	REL PPI subnetwork	0.3	>=0.20	MAFF (4.4)	RELA (3.5)	CDC42SE2 (2.6)	BCL2L11 (2.5)	STIP1 (2.4)	FHOD1 (2.3)	ENSG00000256234 (2.0)	HINT1 (1.9)	MAP3K11 (1.9)	GPR137 (1.7)		MP:0003722	absent ureter	0.39	>=0.20	IFFO1 (2.5)	C3orf54 (2.3)	KIAA1683 (2.3)	DMGDH (2.1)	TP53INP2 (2.0)	SLC37A4 (2.0)	INPP5A (2.0)	ENSG00000232661 (1.8)	CATSPER1 (1.8)	ENSG00000247735 (1.6)
ENSG00000004660	CAMKK1 PPI subnetwork	0.31	>=0.20	ACSS2 (2.8)	ANO3 (2.5)	PLA2G6 (2.5)	VPS53 (2.3)	FADS1 (2.3)	CUX2 (2.2)	COBLL1 (2.2)	CEP55 (2.1)	MAPKAPK5 (2.0)	HACL1 (2.0)		MP:0003148	decreased cochlear coiling	0.34	>=0.20	TECTB (5.1)	ENSG00000253379 (4.9)	EYA2 (4.6)	LRP4 (3.7)	RFX4 (3.2)	DMRT2 (2.9)	FUT2 (2.9)	FGFBP3 (2.7)	FZD9 (2.5)	STMN3 (2.5)		ENSG00000113810	SMC4 PPI subnetwork	0.3	>=0.20	BCS1L (3.2)	DHX8 (3.1)	DDX28 (3.0)	ZNF335 (2.5)	TUT1 (2.4)	COPB1 (2.3)	C12orf47 (2.2)	EIF2B1 (2.2)	CENPT (2.2)	DDX55 (2.0)		GO:0001658	branching involved in ureteric bud morphogenesis	0.39	>=0.20	GAL3ST3 (2.7)	ENSG00000124915 (2.6)	ENSG00000247853 (2.1)	ZNF524 (1.8)	LRRC8E (1.7)	MAP3K1 (1.6)	ENSG00000220069 (1.6)	ZNF579 (1.5)	BMP8A (1.5)	FGFR1 (1.5)
MP:0002655	abnormal keratinocyte morphology	0.31	>=0.20	SFN (5.9)	AHNAK (4.6)	ELMO3 (3.8)	AHR (3.5)	C1orf172 (3.4)	COL7A1 (3.4)	ERBB3 (3.3)	PTRF (3.2)	PLEKHH3 (3.1)	LCAT (2.8)		ENSG00000089289	IGBP1 PPI subnetwork	0.34	>=0.20	MARCH5 (3.6)	HSPA4 (3.4)	COPB1 (3.1)	SLC22A5 (2.5)	RRN3 (2.4)	RAB1A (2.3)	PSMD12 (2.3)	YKT6 (2.0)	BRE (2.0)	VPS53 (2.0)		KEGG_AXON_GUIDANCE	KEGG_AXON_GUIDANCE	0.3	>=0.20	FLRT1 (3.0)	CUX2 (2.8)	GFOD2 (2.7)	HMGA2 (2.6)	SOX7 (2.5)	KIAA0895L (2.2)	FAM109A (2.2)	MAFB (2.2)	SETBP1 (2.1)	FAM65A (2.0)		ENSG00000110330	BIRC2 PPI subnetwork	0.39	>=0.20	NRBF2 (2.6)	SNX11 (2.6)	C18orf8 (2.5)	HTT (2.3)	PSMD5 (2.3)	NFE2L1 (2.2)	PACS1 (2.1)	COASY (1.8)	ENSG00000226752 (1.8)	KDM4B (1.8)
ENSG00000078668	VDAC3 PPI subnetwork	0.31	>=0.20	HIST2H2BE (6.9)	PSMD12 (4.6)	STIP1 (3.6)	FAF1 (3.4)	NAA25 (2.8)	WBSCR22 (2.8)	EIF2B1 (2.7)	HSPA4 (2.7)	APEH (2.4)	RNF25 (2.4)		GO:0045321	leukocyte activation	0.34	>=0.20	GIMAP7 (3.9)	GIMAP6 (3.2)	AKNA (2.8)	GIMAP4 (2.8)	ZDHHC18 (2.8)	PLCG1 (2.2)	LACTB (2.2)	CD40 (2.2)	CTSS (2.1)	INPP4B (2.1)		GO:0042304	regulation of fatty acid biosynthetic process	0.3	>=0.20	AGRP (2.7)	KCTD19 (2.4)	PEMT (2.3)	GRB14 (2.3)	LYRM7 (2.1)	PSKH1 (2.1)	HSF4 (2.1)	PFKFB4 (2.0)	CCDC51 (1.9)	FAM13A (1.9)		GO:0022804	active transmembrane transporter activity	0.39	>=0.20	SLC22A2 (5.7)	DMGDH (3.6)	ATP6V0A1 (3.0)	NPC1 (2.8)	BHMT (2.7)	GLYCTK (2.5)	SLC37A4 (2.4)	SLC26A1 (2.4)	TMEM175 (2.3)	DGKQ (2.2)
MP:0002765	short fibula	0.31	>=0.20	BNC2 (5.1)	WNT2 (4.3)	EYA2 (3.7)	TRPS1 (3.4)	FGFR1 (3.4)	HSD11B2 (3.2)	LRRC8E (3.0)	SPON1 (2.8)	RFX4 (2.8)	HCN4 (2.7)		MP:0004249	abnormal crista ampullaris morphology	0.34	>=0.20	TECTB (4.2)	DMRT2 (3.1)	SOST (3.0)	FZD9 (3.0)	NKX3-1 (2.9)	EYA2 (2.6)	TSC22D2 (2.4)	ENSG00000233559 (2.2)	LRP4 (2.2)	FAM101B (2.2)		ENSG00000127947	PTPN12 PPI subnetwork	0.3	>=0.20	FAM109A (4.0)	TRAFD1 (3.1)	SH2B3 (2.7)	EML3 (2.3)	KCNJ2 (2.2)	SETBP1 (2.1)	RASD1 (2.0)	RILPL1 (1.9)	FNIP1 (1.9)	FERMT3 (1.8)		MP:0002948	abnormal neuron specification	0.39	>=0.20	EBF2 (2.8)	MCC (2.2)	IFFO1 (2.1)	LCORL (1.9)	TMEM175 (1.9)	TCTA (1.7)	PCDH17 (1.7)	ENSG00000250616 (1.6)	C9orf64 (1.6)	DOC2A (1.6)
MP:0000966	decreased sensory neuron number	0.31	>=0.20	GLI2 (4.1)	PDE3A (3.5)	PDLIM4 (3.1)	SOST (3.0)	PMFBP1 (3.0)	MAS1 (2.9)	HSF4 (2.9)	RSPO3 (2.8)	TMEM59L (2.7)	NFIA (2.7)		ENSG00000092010	PSME1 PPI subnetwork	0.34	>=0.20	PSMD12 (6.0)	YKT6 (2.8)	RFXANK (2.6)	ARFGAP2 (2.3)	HSPA4 (2.2)	PDLIM4 (2.1)	C5orf56 (2.0)	WBSCR22 (2.0)	VPS53 (1.9)	PEMT (1.9)		MP:0008688	decreased interleukin-2 secretion	0.3	>=0.20	FERMT3 (3.9)	TNFAIP8 (2.5)	BCL2 (2.4)	BCL2L11 (2.1)	SIPA1 (2.0)	SH2B3 (1.9)	RELA (1.8)	ENSG00000256234 (1.7)	RLTPR (1.7)	CDC42SE2 (1.6)		ENSG00000135845	PIGC PPI subnetwork	0.39	>=0.20	REEP3 (3.5)	ACSS2 (3.4)	TCTA (3.0)	YIF1A (3.0)	HYOU1 (2.8)	PIGU (2.7)	TMEM175 (2.4)	MEGF9 (2.3)	SNX14 (2.2)	TMEM219 (2.2)
GO:0043500	muscle adaptation	0.31	>=0.20	MAMSTR (4.5)	STAC3 (4.1)	CPEB3 (4.0)	LPIN3 (3.1)	IFFO1 (3.1)	EXOC3L1 (2.7)	ENSG00000254235 (2.7)	SGCG (2.7)	ENSG00000235300 (2.7)	ENSG00000227143 (2.6)		ENSG00000095585	BLNK PPI subnetwork	0.34	>=0.20	MYO1F (3.6)	GIMAP7 (2.8)	GIMAP6 (2.6)	CMIP (2.5)	CD40 (2.5)	AKNA (2.2)	GLUL (2.1)	DENND4B (2.1)	CTSS (1.9)	GIMAP4 (1.9)		GO:0001783	B cell apoptotic process	0.3	>=0.20	RNF25 (2.9)	BMF (2.0)	BCL2L11 (2.0)	IP6K2 (1.9)	TNFAIP8 (1.8)	NUDT22 (1.8)	ENSG00000253792 (1.8)	DNAJC4 (1.7)	GPR137 (1.6)	RQCD1 (1.2)		ENSG00000149532	CPSF7 PPI subnetwork	0.39	>=0.20	HNRNPK (4.4)	SF3B2 (3.9)	SYNCRIP (3.7)	WDR82 (3.4)	DHX38 (3.1)	NUCKS1 (3.1)	CHD4 (3.1)	SP2 (3.0)	INO80E (2.9)	PPP4C (2.8)
ENSG00000173402	DAG1 PPI subnetwork	0.31	>=0.20	DAG1 (4.4)	PACSIN3 (3.5)	SGCG (3.4)	LAMB1 (3.0)	STAC3 (3.0)	MAMSTR (2.9)	ERBB3 (2.9)	TNNC1 (2.8)	ZHX3 (2.6)	BAIAP2L2 (2.6)		GO:0016570	histone modification	0.34	>=0.20	GATAD2B (4.3)	LUC7L2 (3.1)	CDAN1 (3.0)	BAZ1B (2.9)	BCL7B (2.8)	BUD13 (2.8)	NCOA5 (2.6)	ARNT (2.6)	ARID1A (2.5)	CEP164 (2.4)		ENSG00000120709	FAM53C PPI subnetwork	0.31	>=0.20	ZNF335 (2.8)	C12orf51 (2.5)	ATXN2 (2.4)	RRAS2 (2.3)	ESRP2 (2.3)	PTPN11 (2.2)	GATA4 (2.1)	COBLL1 (2.0)	IP6K2 (2.0)	CPEB4 (2.0)		GO:0005178	integrin binding	0.39	>=0.20	PTRF (4.2)	LPL (3.1)	DAG1 (3.0)	MACF1 (2.7)	WNT2 (2.4)	SEMA3G (2.4)	INPP5A (2.3)	TNNC1 (2.0)	FGFR1 (1.9)	GALNT2 (1.9)
MP:0002184	abnormal innervation	0.31	>=0.20	DOC2A (3.6)	MCC (3.5)	GLI2 (3.5)	FGFR1 (3.3)	FAM57B (3.0)	CUX2 (2.8)	NOL3 (2.7)	TMEM59L (2.7)	STMN3 (2.6)	SPRY4 (2.5)		MP:0002801	abnormal long term object recognition memory	0.34	>=0.20	ITPR1 (3.9)	MAS1 (3.7)	SPRY4 (3.4)	SYN2 (2.6)	STX1A (2.6)	NTN5 (2.5)	TRIB1 (2.5)	TYRO3 (2.3)	SOST (2.3)	MPP2 (2.3)		ENSG00000174622	ENSG00000174622 PPI subnetwork	0.31	>=0.20	GTF2H3 (4.6)	TMED2 (2.9)	DDX28 (2.6)	TRIB1 (2.1)	USP37 (1.8)	CTCF (1.8)	EIF2B1 (1.7)	COPB1 (1.6)	KCNK3 (1.6)	MAPKAPK5 (1.6)		GO:0030194	positive regulation of blood coagulation	0.39	>=0.20	BSN-AS2 (3.6)	DMGDH (3.3)	SLC26A1 (3.1)	BHMT (3.0)	ENSG00000247735 (2.9)	APOA5 (2.9)	HP (2.6)	ENSG00000243224 (2.5)	LPA (2.1)	LPAL2 (2.0)
GO:0006354	transcription elongation, DNA-dependent	0.31	>=0.20	BTF3P12 (3.9)	DDX55 (3.4)	KBTBD8 (3.3)	ENSG00000250062 (3.3)	ENSG00000247853 (3.1)	FBXW2 (3.0)	IFT52 (3.0)	TUT1 (2.9)	GPN2 (2.9)	TXNL4B (2.9)		MP:0000864	abnormal cerebellum vermis morphology	0.34	>=0.20	RFX4 (5.0)	GLI2 (3.3)	HORMAD1 (2.4)	FZD9 (2.3)	CNTN2 (2.2)	FGFBP3 (2.0)	DAO (2.0)	GTPBP1 (1.8)	TIMP4 (1.8)	C22orf31 (1.7)		REACTOME_REGULATION_OF_IFNG_SIGNALING	REACTOME_REGULATION_OF_IFNG_SIGNALING	0.31	>=0.20	TRAFD1 (6.0)	TNFAIP8 (3.5)	PSMB10 (3.1)	BCL2L11 (2.3)	TRIB1 (2.2)	CDC42SE2 (2.2)	PCIF1 (2.1)	MAFF (2.0)	NAA25 (2.0)	SETBP1 (2.0)		MP:0000808	abnormal hippocampus development	0.39	>=0.20	CNIH2 (3.1)	TMPRSS3 (2.7)	ZFPM2 (2.6)	GLYCTK-AS1 (2.4)	SYT4 (2.4)	MYCL1 (2.1)	RGS12 (2.0)	EBF2 (2.0)	MCC (1.9)	BEND3 (1.8)
GO:0005529	GO:0005529	0.31	>=0.20	PRAM1 (3.9)	LPA (3.8)	HP (3.5)	BACE2 (3.1)	NAGLU (3.1)	ASAH1 (2.8)	MOSC1 (2.8)	MYO1F (2.8)	ERP29 (2.7)	APOA5 (2.7)		ENSG00000187840	EIF4EBP1 PPI subnetwork	0.34	>=0.20	YKT6 (3.2)	PDXDC1 (2.9)	NUDT21 (2.8)	RRN3 (2.5)	HSPA4 (2.5)	FADS2 (2.3)	BBS2 (2.3)	VPS53 (2.2)	CLPTM1 (2.0)	BICD2 (1.9)		MP:0008181	increased marginal zone B cell number	0.31	>=0.20	FERMT3 (3.4)	ABCA1 (3.4)	SH2B3 (2.9)	SIPA1 (2.8)	PLA2G15 (2.8)	TNFAIP8 (2.6)	MAFB (2.5)	BMF (2.3)	PFKFB4 (2.0)	KCNJ2 (1.8)		MP:0000418	focal hair loss	0.39	>=0.20	HMGB3P1 (3.5)	PM20D1 (3.3)	ENSG00000243224 (2.8)	APEH (2.0)	NUDCD3 (2.0)	MFSD2A (2.0)	LPA (1.9)	ACSS2 (1.9)	SNX14 (1.7)	HCN4 (1.7)
MP:0000034	abnormal vestibule morphology	0.31	>=0.20	TECTB (4.5)	SOST (4.1)	DMRT2 (3.7)	EBF2 (3.3)	FZD9 (3.3)	HMGA2 (3.0)	SETBP1 (3.0)	EYA2 (2.6)	LRP4 (2.6)	CUX2 (2.5)		GO:2000241	regulation of reproductive process	0.34	>=0.20	BUD13 (2.6)	RFXANK (2.5)	ENSG00000257711 (2.4)	TOMM22 (2.3)	IFT52 (2.3)	ENSG00000233559 (2.2)	RPL27AP (2.1)	FKBP6 (2.1)	GPN2 (2.0)	BTF3P12 (1.9)		ENSG00000120438	TCP1 PPI subnetwork	0.31	>=0.20	STIP1 (4.5)	COPB1 (3.9)	UQCRC1 (3.4)	NAA25 (3.2)	EIF2B1 (2.6)	ZNF142 (2.4)	TTLL4 (2.3)	BCS1L (2.2)	L3MBTL3 (2.1)	MPDZ (2.0)		MP:0005480	increased circulating triiodothyronine level	0.39	>=0.20	FAM57B (2.5)	DAGLA (2.4)	GALNT2 (2.3)	ITGB6 (2.2)	ENSG00000256731 (2.2)	BANP (2.2)	ENSG00000124915 (2.2)	ENSG00000234494 (2.1)	ARNTL (2.1)	PLEKHH3 (1.8)
GO:0046427	positive regulation of JAK-STAT cascade	0.31	>=0.20	ENSG00000259530 (3.3)	ENSG00000124915 (3.3)	ENSG00000257711 (3.3)	ENSG00000226380 (3.1)	TMPRSS3 (2.7)	BCL2 (2.6)	ZC3H12C (2.4)	AKNA (2.4)	C5orf56 (2.4)	MIER3 (2.3)		ENSG00000168298	HIST1H1E PPI subnetwork	0.34	>=0.20	HIST2H2BE (5.3)	GTPBP1 (2.9)	ADAMTS10 (2.6)	ZBTB46 (2.4)	GLUL (2.3)	SNX13 (2.3)	TTBK2 (2.1)	SFMBT1 (2.1)	CITED2 (2.0)	GPER (2.0)		ENSG00000164687	FABP5 PPI subnetwork	0.31	>=0.20	ACSL6 (2.3)	HMGA2 (2.3)	ALDH2 (1.7)	TRAFD1 (1.7)	GATA6 (1.6)	ATXN2 (1.4)	BRAP (1.4)	ENSG00000254235 (1.4)	TRPT1 (1.3)	GRB14 (1.3)		ENSG00000177700	POLR2L PPI subnetwork	0.39	>=0.20	BUD13 (3.4)	SF3B2 (3.3)	PPP4C (3.2)	INO80E (3.1)	DHX38 (3.0)	SYNCRIP (2.8)	HNRNPK (2.6)	WDR82 (2.5)	FIZ1 (2.4)	CHD4 (2.3)
GO:0015923	mannosidase activity	0.31	>=0.20	NAGLU (5.3)	IDUA (5.1)	PLTP (4.0)	PLA2G15 (3.7)	SNX14 (3.7)	GALNT2 (3.4)	TMEM175 (3.4)	IFFO1 (3.4)	ERP29 (3.4)	EML3 (3.2)		ENSG00000081985	IL12RB2 PPI subnetwork	0.34	>=0.20	ENSG00000226380 (3.4)	CSF1 (3.3)	CD40 (3.3)	ZC3H12C (3.1)	INPP4B (2.9)	PLAUR (2.6)	CSGALNACT1 (2.0)	ENSG00000259530 (1.9)	IZUMO1 (1.7)	RNF157 (1.7)		GO:0019362	pyridine nucleotide metabolic process	0.31	>=0.20	PEPD (3.3)	ACAD10 (3.0)	TRPT1 (2.6)	NCKIPSD (2.2)	FAM13A (2.2)	PRDX5 (2.2)	GFOD2 (2.1)	CCDC51 (1.9)	ALDH2 (1.9)	ENSG00000245937 (1.9)		ENSG00000159479	MED8 PPI subnetwork	0.39	>=0.20	NRBF2 (3.4)	TXNL4B (3.1)	VPS11 (3.0)	SNX11 (2.9)	SP2 (2.7)	BAP1 (2.5)	BUD13 (2.4)	DYNLRB1 (2.4)	FBXW2 (2.1)	ENSG00000226752 (2.1)
REACTOME_INTRINSIC_PATHWAY_FOR_APOPTOSIS	REACTOME_INTRINSIC_PATHWAY_FOR_APOPTOSIS	0.31	>=0.20	YKT6 (4.1)	TNKS2 (3.9)	MTA2 (3.2)	ENSG00000253695 (3.1)	PLK2 (2.9)	RNF25 (2.9)	KLHL8 (2.8)	FBXW2 (2.8)	TRAFD1 (2.7)	BCL2L11 (2.7)		ENSG00000100029	PES1 PPI subnetwork	0.34	>=0.20	TSEN2 (4.6)	NR2C2AP (3.7)	RRN3 (3.7)	WBSCR22 (3.6)	THOC1 (3.5)	C7orf50 (2.6)	MGA (2.5)	OGFOD1 (2.5)	BTAF1 (2.4)	PSMD12 (2.4)		GO:0072524	pyridine-containing compound metabolic process	0.31	>=0.20	PEPD (3.3)	ACAD10 (3.0)	TRPT1 (2.6)	NCKIPSD (2.2)	FAM13A (2.2)	PRDX5 (2.2)	GFOD2 (2.1)	CCDC51 (1.9)	ALDH2 (1.9)	ENSG00000245937 (1.9)		ENSG00000121989	ACVR2A PPI subnetwork	0.39	>=0.20	MCC (2.8)	C9orf64 (2.4)	ENSG00000243224 (2.4)	SEMA3G (2.4)	MYCL1 (2.3)	SLC41A1 (2.1)	NPC1 (2.1)	COLQ (2.0)	RGS12 (2.0)	ENSG00000226645 (1.9)
ENSG00000187899	ENSG00000187899 PPI subnetwork	0.31	>=0.20	NOP2 (4.8)	DDX55 (4.7)	RRN3 (4.1)	PINX1 (4.1)	TSEN2 (4.0)	EIF2B1 (3.9)	NR2C2AP (3.8)	ZNF259 (3.8)	NAA25 (3.7)	DHODH (3.3)		ENSG00000100462	PRMT5 PPI subnetwork	0.34	>=0.20	HIST2H2BE (5.7)	NCOA5 (3.4)	MRVI1 (3.1)	CORO1C (2.7)	HNRNPUL1 (2.3)	ARHGAP1 (2.3)	JOSD1 (2.2)	CITED2 (2.0)	BUD13 (2.0)	TOMM22 (2.0)		ENSG00000172943	PHF8 PPI subnetwork	0.31	>=0.20	THAP11 (4.1)	CTCF (3.4)	MAPKAPK5 (3.2)	IP6K2 (3.0)	ADAM1 (2.7)	GTF2H3 (2.1)	BCL2L11 (2.0)	USP37 (1.9)	BMF (1.8)	EDC4 (1.7)		GO:0019841	retinol binding	0.39	>=0.20	APOA5 (3.2)	NPC1L1 (2.5)	MYCL1 (2.4)	EBF2 (2.2)	C11orf9 (2.2)	TRPS1 (2.2)	LPL (2.1)	HP (1.9)	TMPRSS3 (1.8)	KIAA1161 (1.8)
GO:0007266	Rho protein signal transduction	0.31	>=0.20	FAM109A (3.3)	C1orf172 (3.2)	C3orf54 (2.8)	OTUD7B (2.8)	ERBB3 (2.7)	MAP3K11 (2.7)	L3MBTL3 (2.6)	ADAMTS10 (2.4)	FAM101B (2.3)	PVRL2 (2.3)		ENSG00000124214	STAU1 PPI subnetwork	0.34	>=0.20	TPM3 (3.0)	NCOA5 (2.5)	SACS (2.5)	LUC7L2 (2.5)	ARFGAP2 (2.1)	ENSG00000257711 (2.1)	HSPA4 (2.1)	GPER (2.0)	CORO1C (2.0)	DDX17 (1.9)		GO:0015718	monocarboxylic acid transport	0.31	>=0.20	LCAT (2.4)	PFKFB4 (2.4)	SLC9A5 (2.3)	PLEKHG4 (2.2)	ENSG00000259450 (2.2)	CYP27A1 (2.0)	AGRP (2.0)	PLA2G6 (1.9)	PDE3A (1.7)	OPTC (1.7)		ENSG00000130024	PHF10 PPI subnetwork	0.39	>=0.20	HYOU1 (5.0)	CHD4 (3.0)	SP2 (2.9)	PPP4C (2.9)	FIZ1 (2.7)	BPTF (2.7)	KCTD13 (2.2)	SF3B2 (2.2)	ENSG00000243224 (2.0)	NOP2 (2.0)
ENSG00000134697	GNL2 PPI subnetwork	0.31	>=0.20	ZNF259 (4.9)	NOP2 (4.8)	NAA25 (4.5)	PINX1 (4.5)	DDX55 (3.8)	MGA (3.6)	RRN3 (3.6)	SF3B2 (3.6)	TRIT1 (3.6)	TSEN2 (3.5)		ENSG00000145781	COMMD10 PPI subnetwork	0.34	>=0.20	RELB (4.4)	ZBTB46 (3.0)	CSF1 (3.0)	CNTN2 (2.9)	NTAN1 (2.8)	ZDHHC18 (2.6)	MARCH2 (2.5)	JTB (2.5)	CD40 (2.5)	ZC3H12C (2.3)		REACTOME_HIV_LIFE_CYCLE	REACTOME_HIV_LIFE_CYCLE	0.31	>=0.20	DHX8 (3.8)	TRMT112 (3.2)	MAPKAPK5 (3.2)	EDC4 (3.1)	RQCD1 (2.8)	EIF2B1 (2.8)	ACD (2.8)	USP37 (2.7)	GTF2H3 (2.5)	INTS5 (2.4)		GO:0004065	arylsulfatase activity	0.39	>=0.20	NEO1 (3.3)	COPZ2 (3.3)	SLC22A3 (3.2)	IDUA (3.2)	BTD (3.1)	DNAH1 (3.0)	NAGLU (2.9)	WNT2 (2.9)	NT5E (2.4)	IFFO1 (2.4)
ENSG00000104960	PTOV1 PPI subnetwork	0.31	>=0.20	C1orf172 (5.7)	ELMO3 (5.6)	ESRP2 (4.6)	SFN (3.5)	IRS1 (3.4)	ZFP64 (3.0)	ERBB3 (2.9)	PLEKHH3 (2.7)	PRR15L (2.7)	INPP5A (2.6)		ENSG00000161956	SENP3 PPI subnetwork	0.34	>=0.20	MGA (3.2)	NCOA5 (2.9)	BUD13 (2.9)	ARID1A (2.9)	DSTYK (2.6)	GATAD2B (2.6)	RBBP5 (2.6)	BAZ1B (2.6)	ARFRP1 (2.4)	ARFGAP2 (2.3)		ENSG00000136931	NR5A1 PPI subnetwork	0.31	>=0.20	GATA6 (3.4)	PIK3R1 (3.1)	CYP27A1 (3.0)	TTLL4 (2.8)	CDC42SE2 (2.4)	GATA4 (2.0)	AGRP (2.0)	L3MBTL3 (1.9)	ARL15 (1.8)	PCIF1 (1.8)		ENSG00000105216	ENSG00000105216 PPI subnetwork	0.39	>=0.20	AFF1 (3.2)	HTT (2.9)	UBA7 (2.8)	UBAP1 (2.7)	GAK (2.5)	C3orf54 (2.5)	GLYCTK-AS1 (2.5)	JMJD1C (2.2)	BAP1 (2.2)	VPS11 (2.0)
ENSG00000197249	SERPINA1 PPI subnetwork	0.31	>=0.20	CTRL (8.6)	HP (4.1)	PNLIPRP2 (4.0)	FGL1 (3.9)	HYOU1 (3.5)	MOSC1 (3.1)	VCAN (3.0)	PEMT (2.6)	CFTR (2.6)	PRAM1 (2.5)		GO:0072006	nephron development	0.34	>=0.20	DMRT2 (2.9)	FGFBP3 (2.3)	ENSG00000253379 (2.2)	C1orf172 (2.2)	LRP4 (2.1)	MAP3K1 (2.0)	IZUMO1 (2.0)	ENSG00000234899 (2.0)	SPON1 (1.9)	ZBTB46 (1.9)		GO:0045723	positive regulation of fatty acid biosynthetic process	0.31	>=0.20	PDE3A (2.7)	TSNAXIP1 (2.5)	ENSG00000254235 (2.4)	BAIAP2L2 (2.2)	ENSG00000235070 (2.1)	HSF4 (2.1)	AGRP (2.0)	ENSG00000245937 (2.0)	LCAT (2.0)	LYRM7 (1.9)		GO:0030301	cholesterol transport	0.39	>=0.20	NPC1L1 (3.7)	GLYCTK (3.2)	MOSC1 (2.7)	APOA5 (2.7)	LPL (2.3)	AMT (2.3)	GPAM (2.2)	REEP3 (2.1)	NRBF2 (1.9)	NPC1 (1.9)
ENSG00000044115	CTNNA1 PPI subnetwork	0.31	>=0.20	PLK2 (4.5)	MPDZ (3.8)	TPM1 (3.5)	STIP1 (3.4)	PTRF (3.4)	MACF1 (3.3)	SFN (3.1)	HNRNPK (3.0)	C11orf9 (3.0)	PVRL2 (3.0)		ENSG00000015479	MATR3 PPI subnetwork	0.34	>=0.20	ENSG00000219491 (3.3)	NCOA5 (2.9)	DDX17 (2.8)	HSPA4 (2.6)	JOSD1 (2.5)	BRE (2.3)	RELB (2.3)	COPB1 (2.1)	RAB1A (2.1)	DMC1 (2.1)		GO:0048596	embryonic camera-type eye morphogenesis	0.31	>=0.20	ENSG00000235070 (3.8)	OPTC (3.4)	DMRTA2 (3.2)	PCIF1 (2.4)	CPEB4 (2.3)	ADAM1 (2.0)	FLRT1 (1.9)	GFOD2 (1.8)	AGRP (1.6)	ZNF142 (1.6)		MP:0001693	failure of primitive streak formation	0.39	>=0.20	NPC1 (2.8)	NEO1 (2.6)	KIAA0754 (2.6)	DAG1 (2.5)	C17orf58 (2.4)	LINGO2 (2.3)	GKAP1 (2.2)	RBMS1 (2.2)	RBPJ (2.1)	TNNC1 (2.0)
ENSG00000182326	C1S PPI subnetwork	0.31	>=0.20	CTSS (5.3)	PLTP (4.7)	PLA2G15 (3.7)	MAFB (3.6)	ABCA1 (3.5)	AXL (3.4)	FERMT3 (2.6)	RAB3IL1 (2.5)	GLUL (2.3)	CTSK (2.2)		GO:0030669	clathrin-coated endocytic vesicle membrane	0.34	>=0.20	BACE1 (3.2)	FADS1 (3.1)	RAB3IL1 (2.6)	BICD2 (2.5)	SREBF1 (2.3)	FADS2 (2.3)	ARHGAP1 (2.0)	ZHX3 (2.0)	PVRL2 (2.0)	C11orf9 (2.0)		ENSG00000013503	POLR3B PPI subnetwork	0.31	>=0.20	DDX55 (2.9)	BCS1L (2.8)	EDC4 (2.3)	THAP11 (2.3)	TUT1 (2.2)	CCDC51 (1.9)	PINX1 (1.9)	KBTBD8 (1.8)	GFOD2 (1.7)	TRMT112 (1.7)		ENSG00000124172	ATP5E PPI subnetwork	0.39	>=0.20	PCCB (3.7)	ALDOA (2.4)	PNPO (2.3)	APEH (2.3)	GRK4 (2.2)	PGS1 (2.0)	TUBG2 (2.0)	VPS11 (2.0)	HMBS (1.9)	DYNLRB1 (1.8)
GO:0016879	ligase activity, forming carbon-nitrogen bonds	0.31	>=0.20	RANBP10 (4.1)	UBAP1 (4.1)	MARCH5 (3.8)	C18orf8 (3.8)	BRAP (3.7)	FAF1 (3.1)	ATXN2 (3.0)	TNKS2 (2.8)	RIC8B (2.8)	TRAFD1 (2.7)		ENSG00000185507	IRF7 PPI subnetwork	0.34	>=0.20	DENND4B (2.4)	SLC39A1 (2.2)	MYO1F (2.0)	MRVI1 (1.9)	SLC35C1 (1.9)	CPEB3 (1.9)	INHBC (1.8)	TRIB1 (1.8)	ZGPAT (1.8)	LACTB (1.8)		ENSG00000108590	MED31 PPI subnetwork	0.31	>=0.20	RNF25 (3.6)	IP6K2 (2.7)	RQCD1 (2.7)	DHX8 (2.5)	EDC4 (2.3)	E2F4 (2.2)	BRAP (2.2)	PCIF1 (2.1)	TUT1 (1.9)	LRRC29 (1.9)		ENSG00000077380	DYNC1I2 PPI subnetwork	0.39	>=0.20	COPZ2 (2.8)	CRLF1 (2.8)	C4orf44 (2.6)	ENSG00000234494 (2.5)	TCTA (2.4)	GSS (2.3)	MAP1LC3A (2.0)	NPC1L1 (2.0)	EBF2 (1.9)	TMEM175 (1.9)
REACTOME_PYRIMIDINE_METABOLISM	REACTOME_PYRIMIDINE_METABOLISM	0.31	>=0.20	DMGDH (4.3)	BHMT (4.2)	PEMT (3.6)	TRADD (3.3)	LPA (3.2)	DAO (3.2)	APOC4 (3.2)	UHRF1 (3.1)	ENSG00000253695 (2.9)	SLC37A4 (2.8)		ENSG00000105248	CCDC94 PPI subnetwork	0.34	>=0.20	COPB1 (3.6)	BUD13 (3.1)	VPS53 (2.8)	SF3B4 (2.6)	THOC1 (2.5)	ZNF408 (2.4)	DCPS (2.2)	HSPA4 (2.2)	OGFOD1 (2.2)	RRN3 (2.2)		ENSG00000196943	C14orf21 PPI subnetwork	0.31	>=0.20	PINX1 (5.0)	NAA25 (4.4)	DDX55 (4.3)	TUT1 (3.4)	EIF2B1 (2.9)	BCS1L (2.8)	DHX8 (2.8)	KBTBD8 (2.5)	DDX28 (2.4)	INTS5 (2.0)		REACTOME_TRANSPORT_TO_THE_GOLGI_AND_SUBSEQUENT_MODIFICATION	REACTOME_TRANSPORT_TO_THE_GOLGI_AND_SUBSEQUENT_MODIFICATION	0.39	>=0.20	HYOU1 (4.0)	GALNT2 (3.5)	MFSD2A (3.2)	NAGLU (2.7)	ITCH (2.5)	REEP3 (2.3)	GLYCTK-AS1 (2.3)	BTD (2.1)	RGS17 (2.1)	YIF1A (2.0)
MP:0000536	hydroureter	0.31	>=0.20	FGFR1 (3.7)	VPS37D (3.6)	SLC12A2 (3.3)	MEOX2 (3.2)	SPRY4 (3.0)	RSPO3 (2.9)	ETV4 (2.7)	FLRT1 (2.7)	SLC22A2 (2.5)	NKX3-1 (2.5)		ENSG00000147854	UHRF2 PPI subnetwork	0.34	>=0.20	ENSG00000219491 (3.5)	BCL7B (3.4)	BTF3P12 (3.1)	CDAN1 (3.0)	RPL27AP (2.7)	BAZ1B (2.3)	NUDT21 (2.1)	ARMC2 (2.1)	TSC22D2 (2.0)	BBS2 (2.0)		ENSG00000067560	RHOA PPI subnetwork	0.31	>=0.20	AHNAK (2.6)	SIPA1 (2.6)	EML3 (2.2)	BAIAP2L2 (2.0)	RRAS2 (2.0)	PLCB3 (1.9)	SLC12A4 (1.8)	FAM65A (1.7)	PRDX5 (1.7)	ESRP2 (1.6)		GO:0030312	external encapsulating structure	0.39	>=0.20	RIT2 (4.6)	NRXN3 (3.1)	DAGLA (2.8)	GGT7 (2.4)	IDUA (2.2)	BSN (2.0)	TMEM59L (2.0)	NEGR1 (2.0)	TCTA (1.9)	PCDH17 (1.9)
MP:0008474	absent spleen germinal center	0.31	>=0.20	RELB (8.1)	CD40 (6.3)	ZDHHC18 (3.5)	SNX11 (3.5)	CRTC2 (3.2)	LACTB (3.2)	RLTPR (2.8)	ARFRP1 (2.7)	GPR137 (2.7)	BCL2L11 (2.7)		ENSG00000105568	PPP2R1A PPI subnetwork	0.34	>=0.20	ZNRF3 (3.1)	ANO3 (2.8)	TNKS2 (2.4)	RAI1 (2.4)	SLC18A1 (2.2)	ZBTB46 (2.2)	MARCH5 (2.2)	YKT6 (2.1)	SLC2A4RG (2.1)	BCL7B (2.0)		MP:0000005	increased brown adipose tissue amount	0.31	>=0.20	RASD1 (3.0)	ITPR2 (2.8)	PLEKHG4 (2.8)	HCAR1 (2.5)	CELSR3 (1.9)	NFATC3 (1.9)	KCNK7 (1.8)	KLF14 (1.7)	CYTL1 (1.7)	ENSG00000235538 (1.7)		ENSG00000135775	COG2 PPI subnetwork	0.39	>=0.20	CDK5RAP3 (3.3)	DHX38 (2.9)	C19orf60 (2.8)	KIAA0754 (2.6)	VPS11 (2.3)	TXNL4B (2.1)	COASY (1.9)	PGS1 (1.9)	YIF1A (1.9)	ZFP64 (1.9)
ENSG00000157766	ACAN PPI subnetwork	0.31	>=0.20	CTSK (8.1)	VCAN (6.6)	WNT2 (5.9)	LAMB1 (4.0)	SPON1 (3.9)	TRPS1 (3.3)	COPZ2 (3.2)	MAFB (3.0)	PLAUR (3.0)	CSGALNACT1 (3.0)		ENSG00000170145	SIK2 PPI subnetwork	0.34	>=0.20	TNKS2 (2.7)	CPEB3 (2.6)	RFX4 (2.6)	RAB1A (2.2)	SLC22A4 (2.1)	BUD13 (2.1)	FUT2 (2.0)	ENSG00000233006 (2.0)	SFN (2.0)	HERC1 (1.9)		GO:0032602	chemokine production	0.31	>=0.20	ENSG00000235538 (3.4)	GFOD2 (2.0)	NUDT22 (1.9)	LRRC36 (1.9)	STK36 (1.8)	KCNK7 (1.7)	PLCD4 (1.6)	KCNJ2 (1.6)	MAFB (1.6)	ENSG00000256116 (1.6)		GO:0043547	positive regulation of GTPase activity	0.39	>=0.20	ENSG00000247735 (3.4)	PPM1M (2.9)	HTT (2.8)	GDPD3 (2.8)	ENSG00000226645 (2.7)	PACS1 (2.6)	ENSG00000250616 (2.5)	GAK (2.1)	ERBB3 (1.7)	NISCH (1.7)
MP:0008221	abnormal hippocampal commissure morphology	0.31	>=0.20	MPDZ (3.9)	VCAN (3.5)	PDE3A (3.5)	LRP4 (2.9)	ADAMTS10 (2.9)	RFX4 (2.8)	FGFBP3 (2.8)	CELSR3 (2.7)	ENSG00000256731 (2.6)	FGFR1 (2.4)		ENSG00000117385	LEPRE1 PPI subnetwork	0.34	>=0.20	GPN2 (4.3)	ENSG00000219491 (3.1)	IPPK (2.8)	ARFRP1 (2.4)	PEMT (2.3)	RFXANK (2.2)	RBBP5 (2.2)	RRAS2 (2.1)	BTF3P12 (2.1)	CBY1 (2.1)		ENSG00000003402	CFLAR PPI subnetwork	0.31	>=0.20	RELA (5.1)	MTA2 (3.9)	TNFAIP8 (3.3)	PSMB10 (2.9)	SLC12A4 (2.7)	GFOD2 (2.7)	TRAFD1 (2.7)	DUS2L (2.5)	PSKH1 (2.4)	RQCD1 (2.2)		ENSG00000162946	DISC1 PPI subnetwork	0.39	>=0.20	IFFO1 (4.0)	MACF1 (4.0)	KIAA0754 (2.8)	BPTF (2.8)	FBXW2 (2.4)	ENSG00000233723 (2.2)	CHD4 (2.2)	SYT4 (2.0)	COLQ (2.0)	JMJD1C (1.9)
ENSG00000116213	WRAP73 PPI subnetwork	0.31	>=0.20	COPB1 (3.7)	DCPS (3.5)	PCCB (3.2)	UQCRC1 (3.0)	TUBG1 (3.0)	PSMD12 (2.8)	APEH (2.8)	TRMT112 (2.7)	HYOU1 (2.6)	PPP4C (2.6)		ENSG00000066926	FECH PPI subnetwork	0.34	>=0.20	HIST2H2BE (3.9)	BTF3P12 (3.0)	DCPS (2.8)	THOC1 (2.8)	FUT2 (2.0)	SLC22A5 (1.9)	RRN3 (1.9)	BUD13 (1.8)	RFT1 (1.8)	ENSG00000233006 (1.7)		MP:0002275	abnormal type II pneumocyte morphology	0.31	>=0.20	L3MBTL3 (3.0)	VEGFA (2.8)	HMGA2 (2.7)	TCTN2 (2.1)	TMEM116 (2.1)	BAD (2.1)	EXOC3L1 (2.0)	MAFF (2.0)	SOX7 (1.9)	ERP29 (1.9)		GO:0010608	posttranscriptional regulation of gene expression	0.39	>=0.20	GKAP1 (3.1)	HNRNPK (2.6)	MSL2 (2.3)	MAP2K7 (2.2)	FBXW2 (2.2)	TRIT1 (2.0)	C18orf8 (1.9)	UBAP1 (1.9)	ZNF259 (1.8)	DCP2 (1.8)
ENSG00000077522	ACTN2 PPI subnetwork	0.31	>=0.20	TPM1 (4.0)	ANO3 (3.6)	MAS1 (3.3)	TPM3 (3.3)	CAMKV (3.2)	BSN (3.2)	MB (3.1)	ITPR1 (2.8)	TNNC1 (2.8)	STX1A (2.7)		ENSG00000143815	LBR PPI subnetwork	0.34	>=0.20	FADS1 (8.5)	FADS2 (7.7)	SREBF1 (2.6)	FADS3 (2.4)	TOP1 (2.3)	ENSG00000203644 (2.1)	ENSG00000235070 (2.0)	HSPA4 (1.9)	ENSG00000247445 (1.8)	DMRT2 (1.7)		GO:0034614	cellular response to reactive oxygen species	0.31	>=0.20	ACAD10 (2.5)	ENSG00000256116 (2.4)	ALDH2 (2.4)	CPEB4 (2.3)	ENSG00000245937 (2.3)	FAM13A (2.1)	DPEP2 (1.9)	C12orf51 (1.7)	TRIB1 (1.6)	TRPT1 (1.6)		ENSG00000006062	MAP3K14 PPI subnetwork	0.39	>=0.20	NOP2 (3.5)	ENSG00000220069 (3.2)	HNRNPK (2.9)	ZNF259 (2.8)	SYNCRIP (2.6)	AHR (2.5)	CDK5RAP3 (2.2)	ENSG00000226752 (2.2)	KIAA1161 (2.1)	RHOA (1.9)
REACTOME_BIOLOGICAL_OXIDATIONS	REACTOME_BIOLOGICAL_OXIDATIONS	0.31	>=0.20	LPA (5.9)	BHMT (5.4)	APOC4 (5.2)	DMGDH (5.2)	APOA5 (4.2)	ALDH2 (4.2)	CYP27A1 (3.8)	LPAL2 (3.4)	COLEC11 (3.3)	LHCGR (3.3)		ENSG00000092098	RNF31 PPI subnetwork	0.34	>=0.20	CRTC2 (2.8)	ZDHHC18 (2.6)	NFIA (2.5)	RAI1 (2.4)	CD40 (2.3)	RELB (2.3)	R3HDM2 (2.1)	CSF1 (2.1)	KCNU1 (2.0)	MARCH2 (2.0)		ENSG00000123124	WWP1 PPI subnetwork	0.31	>=0.20	ELMO3 (4.0)	TRADD (2.9)	FAM65A (2.7)	THAP11 (2.6)	FNIP1 (2.4)	SH2B3 (2.2)	E2F4 (2.2)	LYRM7 (2.1)	CTCF (2.0)	GFOD2 (2.0)		MP:0002696	decreased circulating glucagon level	0.39	>=0.20	SYT4 (3.1)	RIT2 (3.0)	C4orf44 (3.0)	RGS17 (2.7)	TMEM59L (2.4)	INPP5A (2.2)	ASPHD1 (2.1)	KIAA1161 (2.1)	LPAL2 (1.9)	NCOA6 (1.8)
GO:0048010	vascular endothelial growth factor receptor signaling pathway	0.31	>=0.20	EXOC3L1 (3.6)	PLXND1 (3.5)	ENSG00000223561 (3.4)	P4HA2 (3.3)	RASIP1 (3.3)	SOX7 (3.2)	EBF2 (3.2)	C3orf54 (3.1)	GRB14 (3.1)	ENSG00000256234 (2.8)		GO:0045017	glycerolipid biosynthetic process	0.34	>=0.20	FADS1 (3.3)	FADS2 (3.2)	SREBF1 (3.0)	PEMT (3.0)	PIGC (2.9)	RFT1 (2.8)	PDE3B (2.6)	MLXIPL (2.6)	SLC19A1 (2.6)	PIGV (2.5)		ENSG00000188486	H2AFX PPI subnetwork	0.31	>=0.20	CTCF (3.7)	UBTF (3.2)	STIP1 (2.7)	USP37 (2.5)	EDC4 (2.4)	FAF1 (2.3)	DDX55 (2.2)	BCS1L (2.1)	DHX8 (1.8)	CENPT (1.7)		MP:0000284	double outlet heart right ventricle	0.39	>=0.20	MCC (3.6)	C11orf9 (3.3)	ZFPM2 (3.2)	DCP2 (2.6)	CBX1 (2.6)	MACF1 (2.5)	BPTF (2.3)	PTRF (2.3)	ITGB6 (2.3)	PLK2 (2.0)
GO:0033993	response to lipid	0.31	>=0.20	COLQ (4.0)	CTRL (3.2)	KCNU1 (2.8)	GKAP1 (2.7)	SFMBT1 (2.5)	O3FAR1 (2.5)	ENSG00000259530 (2.5)	FADS2 (2.5)	MAP1LC3A (2.5)	ENSG00000247445 (2.4)		ENSG00000135213	POM121C PPI subnetwork	0.34	>=0.20	CKAP5 (3.4)	UBR1 (3.0)	NUDT21 (3.0)	PCM1 (2.6)	RBBP5 (2.6)	RRN3 (2.3)	BUD13 (2.3)	FEN1 (2.2)	SMCR5 (2.2)	MYBL2 (2.2)		MP:0005027	increased susceptibility to parasitic infection	0.31	>=0.20	PSMB10 (2.1)	TNFAIP8 (2.0)	BCL2L11 (2.0)	FERMT3 (1.9)	BCL2 (1.9)	DUS2L (1.8)	HLX (1.7)	TRADD (1.6)	RELA (1.6)	MAFF (1.5)		GO:0000045	autophagic vacuole assembly	0.39	>=0.20	JMY (4.8)	YPEL3 (4.6)	FAM134C (4.2)	TXNL4B (4.1)	C18orf8 (3.3)	UBAP1 (3.3)	ENSG00000226645 (2.3)	ZNF524 (2.2)	FBXW2 (2.2)	COASY (2.2)
REACTOME_TRANSPORT_OF_MATURE_MRNAS_DERIVED_FROM_INTRONLESS_TRANSCRIPTS	REACTOME_TRANSPORT_OF_MATURE_MRNAS_DERIVED_FROM_INTRONLESS_TRANSCRIPTS	0.31	>=0.20	EDC4 (4.0)	PSMD5 (3.7)	RRN3 (3.4)	NUDT21 (3.4)	C18orf8 (3.4)	DHX8 (3.3)	SYNCRIP (3.2)	BTAF1 (3.1)	THOC1 (3.1)	GTF2H3 (3.0)		MP:0004672	short ribs	0.34	>=0.20	MEOX2 (5.0)	STAC3 (4.0)	DMRT2 (3.9)	FST (3.8)	FZD9 (3.6)	PDLIM4 (3.2)	RSPO3 (3.1)	TPM3 (2.5)	PACSIN3 (2.1)	IGF2R (2.1)		MP:0003850	abnormal thymocyte activation	0.31	>=0.20	FERMT3 (4.9)	TNFAIP8 (3.8)	SIPA1 (3.2)	RLTPR (3.1)	BCL2L11 (2.9)	CDC42SE2 (2.2)	EXOC3L1 (2.1)	BCL2 (1.9)	RAPGEF6 (1.9)	EML3 (1.9)		GO:0005184	neuropeptide hormone activity	0.39	>=0.20	SYT4 (4.4)	DOC2A (3.7)	DNAH1 (3.3)	RGS17 (3.2)	CNIH2 (3.1)	TMEM59L (3.0)	RIT2 (3.0)	KIAA1683 (2.6)	CAMKV (2.3)	C4orf44 (2.3)
MP:0008617	increased circulating interleukin-12 level	0.31	>=0.20	UBA7 (6.2)	MYO1F (3.7)	TRAFD1 (3.7)	AHR (3.3)	RAB7L1 (3.1)	PSMB10 (3.0)	SKAP1 (2.9)	GIMAP4 (2.9)	PGS1 (2.7)	FERMT3 (2.5)		KEGG_ARACHIDONIC_ACID_METABOLISM	KEGG_ARACHIDONIC_ACID_METABOLISM	0.34	>=0.20	SOST (2.9)	PNLIPRP2 (2.7)	SGK2 (2.4)	APOC4 (2.3)	MRVI1 (2.2)	COLEC11 (2.2)	GCK (2.2)	NR0B2 (2.2)	TECTB (2.0)	PDE3A (1.9)		REACTOME_ABORTIVE_ELONGATION_OF_HIV:1_TRANSCRIPT_IN_THE_ABSENCE_OF_TAT	REACTOME_ABORTIVE_ELONGATION_OF_HIV:1_TRANSCRIPT_IN_THE_ABSENCE_OF_TAT	0.31	>=0.20	TRMT112 (4.2)	TMEM208 (3.3)	EDC4 (2.9)	BAD (2.9)	ACD (2.7)	EIF2B1 (2.4)	THAP11 (2.3)	C16orf48 (2.2)	DHX8 (2.2)	INTS5 (2.1)		ENSG00000170522	ELOVL6 PPI subnetwork	0.39	>=0.20	YIF1A (3.4)	PIGU (3.4)	FAM134C (2.6)	BTD (2.5)	REEP3 (2.4)	TRIT1 (2.4)	NAGLU (2.3)	MFSD2A (2.3)	ENSG00000235300 (2.2)	TMEM219 (2.1)
MP:0003659	abnormal lymph circulation	0.31	>=0.20	RASIP1 (7.2)	SOX7 (5.5)	EXOC3L1 (5.0)	GATA6 (4.2)	GIMAP6 (4.2)	GIMAP4 (3.8)	ZFPM2 (3.6)	MPDZ (3.4)	PVRL2 (3.4)	SEMA3G (3.2)		GO:0017046	peptide hormone binding	0.34	>=0.20	GCK (3.4)	THRB (3.3)	RASIP1 (3.0)	PLXND1 (2.8)	MLXIPL (2.7)	PCK1 (2.6)	PEMT (2.6)	INHBC (2.1)	DMRT2 (2.1)	PACRG (2.0)		MP:0003731	abnormal retinal outer nuclear layer morphology	0.31	>=0.20	ROM1 (8.2)	SPON1 (3.5)	C16orf48 (2.7)	ACSL6 (2.7)	TCTN2 (2.3)	EML3 (2.3)	TTLL4 (1.7)	FAM13A (1.7)	PLTP (1.6)	MAPKAPK5 (1.6)		ENSG00000140939	NOL3 PPI subnetwork	0.39	>=0.20	PPP4C (3.1)	TWF2 (2.9)	NUCKS1 (2.7)	HSD17B1 (2.6)	C19orf60 (2.4)	ENSG00000235300 (2.3)	ZNF579 (2.2)	RAB7L1 (2.1)	GSS (2.0)	BANP (1.8)
ENSG00000101210	EEF1A2 PPI subnetwork	0.31	>=0.20	RELB (4.1)	CD40 (3.2)	INTS5 (3.0)	RELA (2.9)	B3GAT3 (2.7)	KCNJ2 (2.6)	ENSG00000220069 (2.6)	SLC39A1 (2.5)	TNFAIP8 (2.3)	DCPS (2.3)		ENSG00000108379	WNT3 PPI subnetwork	0.34	>=0.20	ECM2 (3.9)	FST (3.8)	GLI2 (3.4)	SOST (3.1)	SPRY4 (2.8)	FGFBP3 (2.8)	MEOX2 (2.6)	CREB3L4 (2.5)	CTSK (2.5)	LGR6 (2.5)		GO:0046527	glucosyltransferase activity	0.31	>=0.20	TCTN2 (3.1)	DNAH10 (3.0)	GANAB (2.7)	NAA25 (2.4)	PEMT (2.2)	VEGFA (2.2)	STK36 (2.1)	ENSG00000254235 (2.0)	ERP29 (1.8)	SLC26A6 (1.8)		MP:0002260	abnormal thyroid cartilage morphology	0.39	>=0.20	CRLF1 (3.1)	FGFR1 (2.9)	ZFP64 (2.2)	LRRC8E (2.0)	TMEM59L (2.0)	COPZ2 (1.9)	NEO1 (1.9)	TRPS1 (1.8)	GGT7 (1.7)	DCAF16 (1.7)
MP:0002084	abnormal developmental patterning	0.31	>=0.20	STAG1 (3.1)	GATA6 (3.0)	NEO1 (2.9)	NCOA2 (2.8)	TNKS2 (2.6)	L3MBTL3 (2.6)	DMC1 (2.5)	COL18A1 (2.5)	VCAN (2.4)	GLI2 (2.3)		MP:0002757	decreased vertical activity	0.34	>=0.20	STMN3 (4.0)	MAPK8IP1 (3.2)	SLC18A1 (3.0)	SYN2 (2.9)	GCK (2.7)	GNAO1 (2.5)	SV2A (2.5)	SREBF1 (2.5)	DSCAML1 (2.4)	TIMP4 (2.4)		GO:0033177	proton-transporting two-sector ATPase complex, proton-transporting domain	0.31	>=0.20	TMEM208 (3.5)	HSD11B2 (3.5)	HINT1 (3.5)	TMEM116 (3.2)	PRDX5 (2.9)	BAD (2.8)	ERP29 (2.7)	UQCRC1 (2.6)	ATP6V0D1 (2.4)	FKBP2 (2.4)		ENSG00000135916	ITM2C PPI subnetwork	0.39	>=0.20	HYOU1 (7.0)	RHOA (2.5)	CATSPER1 (2.1)	RAB1B (2.1)	NAGLU (2.0)	ZNF259 (1.9)	YIF1A (1.9)	PACS1 (1.8)	PPP4C (1.7)	ENSG00000124915 (1.5)
ENSG00000196981	WDR5B PPI subnetwork	0.31	>=0.20	MAP2K7 (3.6)	AMFR (3.4)	MTA2 (3.1)	TOMM22 (3.0)	DSTYK (3.0)	DMC1 (3.0)	CAPZA2 (3.0)	RANBP10 (2.8)	FAM134C (2.8)	NUCKS1 (2.7)		GO:0007178	transmembrane receptor protein serine/threonine kinase signaling pathway	0.34	>=0.20	RSPO3 (2.9)	GATAD2B (2.4)	FST (2.4)	PDE3A (2.3)	VCAN (2.2)	ENSG00000219491 (2.1)	ECM2 (2.0)	TNKS (1.9)	AXL (1.8)	CSGALNACT1 (1.8)		GO:0097094	craniofacial suture morphogenesis	0.31	>=0.20	ENSG00000235070 (3.3)	ENSG00000228536 (3.3)	ENSG00000259471 (2.7)	ENSG00000245937 (2.4)	SLC12A2 (2.2)	ENSG00000253695 (2.1)	HSF4 (2.0)	IRS1 (1.9)	RNF25 (1.8)	ENSG00000256116 (1.7)		ENSG00000106144	CASP2 PPI subnetwork	0.39	>=0.20	DCP2 (3.3)	GALNT2 (2.5)	AHR (2.5)	ARNTL (2.2)	AFF1 (2.2)	ZFP64 (1.9)	SNX11 (1.9)	ITCH (1.9)	MLX (1.8)	IFFO1 (1.8)
MP:0000685	abnormal immune system morphology	0.31	>=0.20	CD40 (6.1)	RELB (5.1)	C5orf56 (4.1)	AKNA (3.5)	GIMAP7 (3.5)	PSMB10 (3.4)	TNFAIP8 (3.0)	LACTB (3.0)	GIMAP6 (2.9)	SNX11 (2.9)		GO:0046697	decidualization	0.34	>=0.20	P4HA2 (3.6)	PLAUR (3.0)	ENSG00000232871 (2.5)	CSGALNACT1 (2.4)	HORMAD1 (2.1)	ENSG00000257711 (2.1)	BOLA1 (2.0)	VEGFA (1.9)	FUT1 (1.9)	ZC3H12C (1.8)		GO:0060363	cranial suture morphogenesis	0.31	>=0.20	ENSG00000235070 (3.3)	ENSG00000228536 (3.3)	ENSG00000259471 (2.7)	ENSG00000245937 (2.4)	SLC12A2 (2.2)	ENSG00000253695 (2.1)	HSF4 (2.0)	IRS1 (1.9)	RNF25 (1.8)	ENSG00000256116 (1.7)		ENSG00000106588	PSMA2 PPI subnetwork	0.39	>=0.20	PSMD5 (4.1)	C19orf60 (3.0)	TUBG1 (2.9)	COASY (2.6)	MLX (2.3)	ENSG00000226752 (2.2)	C18orf8 (2.2)	NFE2L1 (2.2)	YIF1A (1.9)	TWF2 (1.9)
MP:0002199	abnormal brain commissure morphology	0.31	>=0.20	RFX4 (5.9)	FGFBP3 (4.0)	DMRTA2 (4.0)	EBF2 (3.2)	LRP4 (2.7)	MCC (2.4)	NEO1 (2.2)	PDGFC (2.2)	TRPS1 (2.2)	SACS (2.1)		MP:0001672	abnormal embryogenesis/ development	0.34	>=0.20	TNKS2 (3.4)	GLUL (2.6)	FST (2.5)	CEP164 (2.4)	CKAP5 (2.1)	TYRO3 (2.1)	FGFBP3 (2.0)	INSR (2.0)	CENPP (2.0)	IGF2R (1.9)		GO:0030131	clathrin adaptor complex	0.31	>=0.20	ATP6V0D1 (4.0)	COPB1 (3.4)	E2F4 (2.9)	DPEP2 (2.7)	RANBP10 (2.5)	PSKH1 (2.2)	DHX8 (2.1)	PLA2G15 (2.0)	EDC4 (2.0)	ELMO3 (1.9)		MP:0008673	decreased interleukin-13 secretion	0.39	>=0.20	TMPRSS3 (3.1)	SKAP1 (3.0)	IKZF4 (2.9)	ARNTL (2.2)	UBA7 (2.1)	NICN1 (2.0)	PNPO (1.7)	SLC41A1 (1.6)	PPP2R3A (1.6)	NRBF2 (1.6)
REACTOME_CLASS_B2_SECRETIN_FAMILY_RECEPTORS	REACTOME_CLASS_B2_SECRETIN_FAMILY_RECEPTORS	0.31	>=0.20	PNLIPRP2 (4.6)	GLI2 (4.4)	BMP8A (3.3)	GCK (3.1)	GLYCTK-AS1 (3.0)	SYT4 (3.0)	NPC1L1 (2.8)	COL18A1 (2.4)	KLF14 (2.4)	TMEM59L (2.2)		MP:0002855	abnormal cochlear ganglion morphology	0.34	>=0.20	LGR6 (3.4)	C1orf172 (3.1)	TECTB (2.6)	ENSG00000228274 (2.4)	GLI2 (2.2)	BNC2 (2.1)	ENSG00000226674 (2.0)	DMRT2 (2.0)	ENSG00000234899 (1.9)	SPON1 (1.8)		GO:0043627	response to estrogen stimulus	0.31	>=0.20	ENSG00000259471 (2.9)	RASD1 (2.8)	PIK3R1 (2.1)	CYTL1 (1.9)	GATA4 (1.9)	KLF14 (1.9)	IRS1 (1.7)	VIL1 (1.6)	GATA6 (1.5)	TCTN2 (1.4)		GO:0061097	regulation of protein tyrosine kinase activity	0.39	>=0.20	ITCH (3.9)	GDPD3 (3.9)	SNX14 (3.0)	ENSG00000247853 (2.9)	ZNF524 (2.6)	NT5E (2.6)	BACE2 (2.3)	ENSG00000226645 (2.2)	MAP3K1 (2.2)	ENSG00000235300 (2.1)
KEGG_PROXIMAL_TUBULE_BICARBONATE_RECLAMATION	KEGG_PROXIMAL_TUBULE_BICARBONATE_RECLAMATION	0.31	>=0.20	DAO (4.2)	PLCD4 (3.9)	HSD11B2 (3.8)	RNF157 (3.2)	DMGDH (3.2)	SLC12A2 (2.9)	SLC22A2 (2.9)	PCK1 (2.8)	LPL (2.7)	ENSG00000226648 (2.6)		ENSG00000137656	BUD13 PPI subnetwork	0.34	>=0.20	BUD13 (4.3)	ZNF408 (3.7)	SF3B4 (3.3)	HNRNPUL1 (3.3)	GPN2 (2.9)	RBBP5 (2.8)	GTPBP1 (2.7)	NUDT21 (2.4)	NCOA5 (2.4)	COPB1 (2.3)		ENSG00000113460	BRIX1 PPI subnetwork	0.31	>=0.20	NAA25 (4.9)	PINX1 (4.8)	DDX55 (4.0)	EIF2B1 (3.6)	TUT1 (3.4)	GTF2H3 (2.5)	BCS1L (2.5)	KBTBD8 (2.2)	ZNF142 (2.1)	DUS2L (2.0)		ENSG00000119139	TJP2 PPI subnetwork	0.39	>=0.20	MACF1 (3.1)	MIER3 (2.9)	RHOA (2.5)	ERBB3 (2.2)	HNRNPK (2.2)	C5orf35 (2.2)	GDPD3 (2.1)	ITCH (1.9)	PLK2 (1.9)	KIAA0754 (1.9)
MP:0008752	abnormal tumor necrosis factor level	0.31	>=0.20	CTSS (4.7)	MAFB (4.0)	PSMB10 (3.8)	ABCA1 (3.4)	RELB (3.3)	UBA7 (3.2)	TRIB1 (3.1)	MAFF (2.9)	GLUL (2.7)	ENSG00000237773 (2.7)		GO:0003006	developmental process involved in reproduction	0.34	>=0.20	FKBP6 (4.5)	NKX3-1 (4.5)	HORMAD1 (3.6)	NUP210L (3.4)	QRICH2 (3.3)	LHCGR (3.1)	IZUMO1 (2.5)	ENSG00000257711 (2.5)	C1orf172 (2.3)	BNC2 (2.0)		ENSG00000168653	NDUFS5 PPI subnetwork	0.31	>=0.20	UQCRC1 (5.9)	PRDX5 (5.0)	HINT1 (4.8)	FKBP2 (3.9)	ESRRA (3.2)	ACAD10 (3.2)	MACROD1 (2.9)	TMEM208 (2.9)	C12orf47 (2.7)	BCS1L (2.3)		ENSG00000131795	RBM8A PPI subnetwork	0.39	>=0.20	HNRNPK (4.1)	SYNCRIP (3.9)	SF3B2 (3.7)	NUCKS1 (3.1)	DHX38 (2.9)	WDR82 (2.8)	RHOA (2.8)	CHD4 (2.8)	CBX1 (2.6)	NCOA6 (2.5)
ENSG00000159023	EPB41 PPI subnetwork	0.31	>=0.20	DYNLRB1 (5.1)	TRMT112 (3.2)	TPM3 (3.2)	STIP1 (3.1)	TMEM208 (3.1)	MB (2.9)	YIF1A (2.8)	CORO1C (2.8)	TPM1 (2.8)	NUTF2 (2.7)		REACTOME_MRNA_DECAY_BY_5_TO_3_EXORIBONUCLEASE	REACTOME_MRNA_DECAY_BY_5_TO_3_EXORIBONUCLEASE	0.34	>=0.20	TNKS (3.7)	GPN2 (3.4)	TTBK2 (3.1)	NUDT21 (3.1)	BCL7B (2.7)	RFT1 (2.6)	YKT6 (2.6)	OGFOD1 (2.5)	TSEN2 (2.4)	RPL27AP (2.3)		ENSG00000164919	COX6C PPI subnetwork	0.31	>=0.20	HINT1 (5.4)	UQCRC1 (4.3)	PRDX5 (3.3)	ESRRA (3.2)	TMEM208 (2.8)	DNAJC4 (2.7)	MED9 (2.6)	TRMT112 (2.6)	BAD (2.4)	TRPT1 (2.4)		ENSG00000114026	OGG1 PPI subnetwork	0.39	>=0.20	HACL1 (3.0)	GKAP1 (2.7)	ZNF579 (2.3)	PPM1M (2.3)	YPEL3 (2.1)	RMI1 (2.0)	ENSG00000226752 (2.0)	PSMD5 (1.9)	MEGF9 (1.8)	ASPHD1 (1.8)
ENSG00000182636	NDN PPI subnetwork	0.31	>=0.20	HYOU1 (3.8)	PIGU (3.4)	GANAB (3.3)	FKBP2 (3.0)	ENSG00000203644 (3.0)	FADS1 (2.9)	TMED2 (2.9)	COPB1 (2.9)	DAG1 (2.8)	TMEM208 (2.6)		ENSG00000109911	ELP4 PPI subnetwork	0.34	>=0.20	UBR1 (3.7)	PCM1 (3.5)	BTF3P12 (2.9)	LUC7L2 (2.7)	COPB1 (2.6)	VPS53 (2.6)	BBS2 (2.5)	BCL7B (2.2)	CITED2 (2.1)	RPL27AP (2.0)		GO:0050434	positive regulation of viral transcription	0.31	>=0.20	TRMT112 (3.4)	MAPKAPK5 (3.3)	PCIF1 (2.6)	DDX55 (2.6)	INTS5 (2.3)	THAP11 (2.2)	ZNF335 (2.2)	DHX8 (2.2)	GTF2H3 (2.1)	BAD (2.0)		ENSG00000137936	BCAR3 PPI subnetwork	0.39	>=0.20	SYNCRIP (3.2)	HNRNPK (3.1)	RHOA (3.0)	ALDOA (2.8)	TUBG1 (2.7)	SF3B2 (2.3)	FIZ1 (2.2)	SP2 (2.2)	GSS (2.1)	PCCB (2.1)
MP:0001919	abnormal reproductive system physiology	0.31	>=0.20	HSD17B1 (5.6)	LHCGR (5.0)	GRB14 (4.1)	RASD1 (3.7)	HSD11B2 (3.7)	BNC2 (3.6)	MCC (3.4)	LINGO2 (3.2)	IRS1 (2.8)	GATA4 (2.8)		GO:0030073	insulin secretion	0.34	>=0.20	O3FAR1 (4.5)	SLC18A1 (4.1)	PNLIPRP2 (3.8)	GCK (3.3)	KCNU1 (3.0)	MLXIPL (2.8)	STX1A (2.8)	PDE3B (2.7)	SMCR5 (2.6)	ENSG00000233559 (2.3)		MP:0002840	abnormal lens fiber morphology	0.31	>=0.20	OPTC (6.9)	HSF4 (4.3)	ROM1 (3.0)	NOL3 (2.8)	KCTD19 (2.3)	C16orf86 (2.1)	DMRTA2 (2.1)	CCDC51 (2.0)	SETBP1 (1.9)	BAIAP2L2 (1.8)		ENSG00000186895	FGF3 PPI subnetwork	0.39	>=0.20	CFTR (3.9)	C11orf9 (2.8)	DAG1 (2.2)	PGS1 (2.2)	NEO1 (2.1)	ENSG00000234494 (2.1)	LRRC8E (2.0)	PCDH17 (1.9)	MACF1 (1.9)	KIAA0754 (1.9)
ENSG00000206383	HSPA1L PPI subnetwork	0.31	>=0.20	MB (4.3)	RELA (3.6)	FIZ1 (3.5)	TNNC1 (3.5)	INHBE (3.5)	CLPTM1 (3.1)	TPM3 (3.0)	TUBG2 (2.9)	STAC3 (2.9)	INO80E (2.8)		ENSG00000187899	ENSG00000187899 PPI subnetwork	0.34	>=0.20	RRN3 (4.1)	TSEN2 (4.0)	NR2C2AP (3.8)	WBSCR22 (3.1)	C7orf50 (2.8)	OGFOD1 (2.3)	GPN2 (2.3)	RPL27AP (2.1)	THOC1 (2.0)	SLC19A1 (2.0)		GO:0031929	TOR signaling cascade	0.31	>=0.20	HCAR1 (3.1)	RNF25 (3.0)	FNIP1 (2.8)	ZNF142 (2.2)	VEGFB (2.1)	CPEB4 (2.0)	MPDZ (1.9)	FAM13A (1.7)	BMF (1.6)	BCL2L11 (1.5)		ENSG00000088256	GNA11 PPI subnetwork	0.39	>=0.20	LINGO2 (3.6)	KIAA1161 (2.7)	PCDH17 (2.3)	ENSG00000124915 (2.2)	RIT2 (2.2)	MC4R (2.1)	LPAL2 (2.1)	NEGR1 (2.1)	LPAR5 (1.9)	BMP8A (1.9)
ENSG00000206274	ENSG00000206274 PPI subnetwork	0.31	>=0.20	MB (4.3)	RELA (3.6)	FIZ1 (3.5)	TNNC1 (3.5)	INHBE (3.5)	CLPTM1 (3.1)	TPM3 (3.0)	TUBG2 (2.9)	STAC3 (2.9)	INO80E (2.8)		GO:0019867	outer membrane	0.34	>=0.20	FADS1 (3.2)	FADS2 (3.0)	MARCH5 (2.8)	JOSD1 (2.6)	INSR (2.6)	MLXIPL (2.5)	GPR146 (2.4)	SGK2 (2.3)	SUN2 (2.3)	CEP68 (2.3)		ENSG00000076003	MCM6 PPI subnetwork	0.31	>=0.20	USP37 (4.8)	RQCD1 (3.7)	C16orf48 (2.9)	CDKN2C (2.3)	ACD (2.3)	CENPT (1.9)	FAF1 (1.9)	BCS1L (1.7)	GANAB (1.5)	FHOD1 (1.5)		MP:0008479	decreased spleen white pulp amount	0.39	>=0.20	HMBS (3.0)	ENSG00000237773 (2.7)	SNX14 (2.2)	MAP3K1 (2.2)	IKZF4 (2.1)	TMEM106B (2.1)	TMPRSS3 (2.0)	COLQ (1.9)	DNAH1 (1.8)	PACS1 (1.8)
MP:0001819	abnormal immune cell physiology	0.31	>=0.20	CTSS (6.1)	GIMAP4 (3.9)	MAFB (3.7)	MYO1F (3.5)	FERMT3 (3.5)	NRBF2 (3.2)	AKNA (3.1)	GIMAP7 (3.0)	SH2B3 (3.0)	GIMAP6 (2.9)		ENSG00000094804	CDC6 PPI subnetwork	0.34	>=0.20	PSMD12 (4.8)	FEN1 (4.4)	MYBL2 (3.8)	CEP55 (2.9)	CENPP (2.9)	DDB2 (2.8)	CKAP5 (2.1)	DMC1 (2.0)	COPB1 (1.8)	WBSCR22 (1.8)		ENSG00000170248	PDCD6IP PPI subnetwork	0.31	>=0.20	EML3 (2.7)	IP6K2 (2.2)	PRDX5 (2.2)	MAFF (1.8)	CPEB4 (1.8)	TRAFD1 (1.8)	NUDT22 (1.7)	ATP6V0D1 (1.7)	RELA (1.7)	ESRRA (1.7)		MP:0004098	abnormal cerebellar granule cell morphology	0.39	>=0.20	ZFPM2 (3.0)	TRPS1 (2.5)	VPS11 (2.2)	MCC (2.2)	TMEM59L (2.1)	ATP6V0A1 (2.1)	RAB7L1 (2.1)	NEO1 (2.0)	TMEM106B (2.0)	ENSG00000253734 (1.9)
ENSG00000160087	UBE2J2 PPI subnetwork	0.32	>=0.20	RAB7L1 (3.5)	ENSG00000219491 (3.4)	COASY (3.1)	COPB1 (3.0)	YKT6 (2.8)	PNPO (2.8)	DHX38 (2.7)	HNRNPK (2.4)	SLC41A1 (2.4)	ARFGAP2 (2.3)		ENSG00000198700	IPO9 PPI subnetwork	0.34	>=0.20	HIST2H2BE (10.3)	FEN1 (2.5)	CDAN1 (2.5)	WBSCR22 (2.4)	MEIS1 (2.3)	LUC7L2 (2.2)	RIC8B (2.1)	MYBL2 (2.0)	RNF157 (1.9)	CORO1C (1.8)		ENSG00000170035	UBE2E3 PPI subnetwork	0.31	>=0.20	FHOD1 (2.7)	AHNAK (2.6)	FAF1 (2.3)	CPEB4 (2.3)	C12orf51 (2.2)	FNIP1 (2.2)	ITPR2 (2.2)	SETBP1 (2.1)	ABCA1 (2.0)	ATXN2 (1.9)		GO:0004812	aminoacyl-tRNA ligase activity	0.39	>=0.20	APEH (4.2)	SNX14 (3.4)	COASY (3.4)	ZNF259 (3.4)	DHODH (3.1)	NOP2 (2.7)	CDK5RAP3 (2.6)	NFE2L1 (2.3)	ZFP64 (2.3)	PCCB (2.2)
GO:0005088	Ras guanyl-nucleotide exchange factor activity	0.32	>=0.20	GIMAP6 (3.7)	RASIP1 (3.4)	PLCG1 (3.2)	GIMAP4 (3.2)	FHOD1 (3.1)	SIPA1 (3.0)	SOX7 (2.7)	JMJD1C (2.6)	SEMA3G (2.5)	MAP3K11 (2.5)		REACTOME_BETA:CATENIN_PHOSPHORYLATION_CASCADE	REACTOME_BETA:CATENIN_PHOSPHORYLATION_CASCADE	0.35	>=0.20	ARFGAP2 (3.2)	TSC22D2 (3.0)	MARCH5 (3.0)	USP3 (2.6)	TTBK2 (2.5)	YKT6 (2.5)	AMFR (2.3)	TMCC1 (2.2)	HSPA4 (2.1)	CORO1C (2.0)		ENSG00000204490	TNF PPI subnetwork	0.31	>=0.20	PSMB10 (4.1)	RELA (2.9)	ZDHHC1 (2.6)	PRDX5 (2.5)	C16orf86 (2.4)	PARD6A (2.3)	ESRRA (2.3)	GFOD2 (2.2)	TNFAIP8 (2.1)	ENSG00000235538 (2.1)		GO:0016876	ligase activity, forming aminoacyl-tRNA and related compounds	0.39	>=0.20	APEH (4.2)	SNX14 (3.4)	COASY (3.4)	ZNF259 (3.4)	DHODH (3.1)	NOP2 (2.7)	CDK5RAP3 (2.6)	NFE2L1 (2.3)	ZFP64 (2.3)	PCCB (2.2)
ENSG00000175324	LSM1 PPI subnetwork	0.32	>=0.20	TRMT112 (3.6)	DYNLRB1 (3.4)	ZNF259 (3.1)	SF3B2 (2.9)	RFXANK (2.9)	CKAP5 (2.9)	PSMB10 (2.8)	IFT52 (2.8)	STIP1 (2.8)	OGFOD1 (2.7)		GO:0003143	embryonic heart tube morphogenesis	0.35	>=0.20	ENSG00000235070 (2.9)	ENSG00000250062 (2.5)	ENSG00000226648 (2.4)	TNKS (2.4)	RASIP1 (2.3)	LPIN3 (2.3)	CREB3L4 (2.2)	BTF3P12 (2.2)	PACRG (2.2)	KCNU1 (2.2)		ENSG00000206439	TNF PPI subnetwork	0.31	>=0.20	PSMB10 (4.1)	RELA (2.9)	ZDHHC1 (2.6)	PRDX5 (2.5)	C16orf86 (2.4)	PARD6A (2.3)	ESRRA (2.3)	GFOD2 (2.2)	TNFAIP8 (2.1)	ENSG00000235538 (2.1)		GO:0016875	ligase activity, forming carbon-oxygen bonds	0.39	>=0.20	APEH (4.2)	SNX14 (3.4)	COASY (3.4)	ZNF259 (3.4)	DHODH (3.1)	NOP2 (2.7)	CDK5RAP3 (2.6)	NFE2L1 (2.3)	ZFP64 (2.3)	PCCB (2.2)
ENSG00000104064	GABPB1 PPI subnetwork	0.32	>=0.20	NUDT2 (3.6)	C12orf23 (3.4)	UBAP1 (3.4)	GKAP1 (3.3)	PLA2G6 (3.1)	RIC8B (3.0)	DENND1A (2.9)	RAB1A (2.8)	ZNF335 (2.8)	PCNXL3 (2.8)		GO:0055072	iron ion homeostasis	0.35	>=0.20	ENSG00000203644 (3.7)	PACRG (3.6)	TMCC2 (3.1)	SLC22A4 (2.6)	PRAM1 (2.4)	RAB3IL1 (2.3)	DMRT2 (2.0)	ASAH1 (1.9)	ENSG00000227143 (1.9)	DNAJC30 (1.9)		ENSG00000206328	ENSG00000206328 PPI subnetwork	0.31	>=0.20	PSMB10 (4.1)	RELA (2.9)	ZDHHC1 (2.6)	PRDX5 (2.5)	C16orf86 (2.4)	PARD6A (2.3)	ESRRA (2.3)	GFOD2 (2.2)	TNFAIP8 (2.1)	ENSG00000235538 (2.1)		ENSG00000213246	SUPT4H1 PPI subnetwork	0.39	>=0.20	PSMD5 (3.0)	SF3B2 (2.9)	ZNF259 (2.7)	DHX38 (2.6)	DCAF16 (2.6)	RBPJ (2.5)	UBAP1 (2.4)	BUD13 (2.4)	FBXW2 (2.4)	INO80E (2.3)
GO:0022408	negative regulation of cell-cell adhesion	0.32	>=0.20	ENSG00000254813 (3.8)	HCAR1 (2.8)	ENSG00000254235 (2.4)	KCTD19 (2.4)	ENSG00000234899 (2.3)	ENSG00000234494 (2.3)	LPAL2 (2.3)	PLEKHG4 (2.3)	TIMP4 (2.2)	FUT2 (2.2)		MP:0003648	abnormal radial glial cell morphology	0.35	>=0.20	RFX4 (4.0)	FGFBP3 (3.6)	COL18A1 (3.3)	PDLIM4 (3.0)	SPTBN5 (2.9)	SUN2 (2.8)	FZD9 (2.5)	MTMR11 (2.4)	RAI1 (2.3)	GLI2 (2.3)		MP:0000925	abnormal floor plate morphology	0.31	>=0.20	STK36 (5.2)	TCTN2 (3.6)	C16orf48 (3.5)	KIAA0895L (2.9)	LRRC36 (2.8)	ZDHHC1 (2.6)	TSNAXIP1 (2.5)	PLEKHG4 (2.3)	ITPR2 (2.2)	PLCB3 (2.1)		ENSG00000161270	NPHS1 PPI subnetwork	0.39	>=0.20	SP2 (2.8)	SEMA3G (2.6)	MCC (2.4)	LINGO2 (2.4)	ZNF579 (2.2)	ITGB6 (2.0)	LCORL (1.8)	DAG1 (1.7)	FGFR1 (1.7)	PPP4C (1.7)
ENSG00000153046	CDYL PPI subnetwork	0.32	>=0.20	HIST2H2BE (3.7)	SP2 (3.1)	BTD (2.5)	PLA2G6 (2.3)	GALNT2 (2.3)	MFSD2A (2.3)	ENSG00000253792 (2.2)	DMRT2 (2.1)	MAP2K7 (2.1)	SLC2A4RG (2.1)		REACTOME_POST:TRANSLATIONAL_PROTEIN_MODIFICATION	REACTOME_POST:TRANSLATIONAL_PROTEIN_MODIFICATION	0.35	>=0.20	SLC35C1 (5.1)	KDELR3 (5.0)	PDXDC1 (4.1)	CREB3L4 (4.1)	TBL2 (4.0)	C12orf23 (3.7)	GOLPH3L (3.5)	FUT2 (3.3)	COPB1 (3.2)	PIGV (3.1)		ENSG00000163466	ARPC2 PPI subnetwork	0.31	>=0.20	SH2B3 (2.7)	FHOD1 (2.6)	L3MBTL3 (2.4)	DHX8 (2.3)	NCKIPSD (2.2)	SLC12A4 (2.1)	MAP3K11 (2.0)	PLCB3 (2.0)	GANAB (1.9)	SETBP1 (1.8)		GO:2000145	regulation of cell motility	0.39	>=0.20	PCDH17 (3.5)	WNT2 (3.4)	SEMA3G (2.8)	PTRF (2.7)	TAOK2 (2.3)	PLK2 (2.3)	CFTR (2.1)	SLC26A1 (2.1)	RBMS1 (2.1)	ITGB6 (1.9)
GO:0031670	cellular response to nutrient	0.32	>=0.20	HORMAD1 (3.4)	FAM109A (3.0)	ENSG00000214117 (2.9)	SFN (2.8)	ENSG00000259471 (2.7)	WDR82 (2.5)	COL7A1 (2.5)	NKX3-1 (2.4)	ENSG00000228274 (2.4)	SLC22A5 (2.3)		ENSG00000077380	DYNC1I2 PPI subnetwork	0.35	>=0.20	ECM2 (2.9)	CRY2 (2.4)	HSPA4 (2.3)	NTAN1 (2.2)	QRICH2 (1.8)	RBP4 (1.8)	LINC00311 (1.8)	ENSG00000246283 (1.7)	ENSG00000250062 (1.7)	BICD2 (1.6)		ENSG00000125695	STRADA PPI subnetwork	0.31	>=0.20	STIP1 (3.5)	RASD1 (2.3)	BRAP (2.3)	PLCD4 (2.2)	UBTF (2.0)	BCL2L11 (1.9)	GTF2H3 (1.9)	ZNF664 (1.8)	ENSG00000256234 (1.7)	ENSG00000259471 (1.6)		ENSG00000156261	CCT8 PPI subnetwork	0.39	>=0.20	TUBG1 (3.4)	ALDOA (3.3)	COASY (3.3)	APEH (3.1)	NUDCD3 (3.0)	PCCB (2.9)	GSS (2.6)	NOP2 (2.5)	CDK5RAP3 (2.5)	HNRNPK (2.5)
MP:0008502	increased IgG3 level	0.32	>=0.20	CD40 (4.5)	RELB (4.4)	CTSS (4.3)	TNFAIP8 (3.1)	FERMT3 (3.1)	CSF1 (2.9)	IKZF4 (2.9)	PLAUR (2.8)	MYO1F (2.7)	LPAR5 (2.6)		GO:0006475	internal protein amino acid acetylation	0.35	>=0.20	BCL7B (4.2)	BAZ1B (3.1)	CDAN1 (2.8)	DNAJC30 (2.8)	BUD13 (2.8)	LUC7L2 (2.6)	ZNF414 (2.6)	GATAD2B (2.5)	PIGV (2.4)	DCPS (2.4)		ENSG00000172115	CYCS PPI subnetwork	0.31	>=0.20	PRDX5 (3.2)	PEPD (3.1)	BRAP (2.4)	FAM13A (2.4)	FAF1 (2.0)	PIK3R1 (2.0)	EIF2B1 (2.0)	ALDH2 (2.0)	IP6K2 (2.0)	RANBP10 (2.0)		MP:0000371	diluted coat color	0.39	>=0.20	MET (4.6)	BACE2 (3.8)	VPS11 (2.9)	SYT4 (2.6)	ERBB3 (2.2)	NAGLU (2.1)	MYCL1 (2.0)	MCC (1.9)	C5orf35 (1.8)	TMEM175 (1.8)
ENSG00000214485	ENSG00000214485 PPI subnetwork	0.32	>=0.20	RRN3 (4.8)	NOP2 (4.8)	NAA25 (4.7)	PINX1 (4.6)	ZNF259 (4.6)	NR2C2AP (4.1)	DDX55 (4.1)	TSEN2 (4.0)	TUT1 (3.6)	WBSCR22 (3.4)		MP:0000106	abnormal basisphenoid bone morphology	0.35	>=0.20	ENSG00000253379 (4.6)	EYA2 (3.6)	SOST (3.2)	BNC2 (3.2)	LRP4 (3.0)	STMN3 (2.7)	PIGC (2.4)	RSPO3 (2.3)	GLI2 (2.3)	ENSG00000228274 (2.3)		GO:0000118	histone deacetylase complex	0.31	>=0.20	UBTF (3.3)	THAP11 (2.5)	VEGFB (2.5)	BMF (2.4)	EML3 (2.4)	SETBP1 (2.4)	ZNF335 (2.4)	L3MBTL3 (2.3)	C16orf48 (2.2)	HMGA2 (2.1)		GO:0006740	NADPH regeneration	0.39	>=0.20	MEGF9 (3.2)	ENSG00000247735 (2.8)	C9orf64 (2.7)	UBAP1 (2.5)	GSS (2.4)	PPM1M (2.4)	ACSS2 (2.2)	ENSG00000243224 (2.2)	ALDOA (2.2)	NUDT2 (2.2)
ENSG00000123338	NCKAP1L PPI subnetwork	0.32	>=0.20	HNRNPUL1 (3.9)	AKNA (3.8)	PACS1 (3.6)	SP2 (3.1)	RLTPR (3.1)	GAK (3.1)	SUN2 (3.1)	SIPA1 (3.0)	DENND4B (3.0)	ZDHHC18 (3.0)		MP:0004784	abnormal anterior cardinal vein morphology	0.35	>=0.20	RASIP1 (4.7)	PLXND1 (3.2)	ZBTB46 (3.1)	CEP68 (2.6)	GPR146 (2.5)	GIMAP4 (2.5)	GIMAP6 (2.4)	SPRY4 (2.3)	COL18A1 (2.3)	BTF3P12 (2.3)		ENSG00000136824	SMC2 PPI subnetwork	0.31	>=0.20	COPB1 (3.1)	UQCRC1 (3.0)	CDKN2C (2.9)	CCDC51 (2.7)	ESRRA (2.3)	ROM1 (2.1)	FAF1 (2.0)	TRPT1 (2.0)	ACAD10 (2.0)	RNF25 (1.9)		REACTOME_G:PROTEIN_ACTIVATION	REACTOME_G:PROTEIN_ACTIVATION	0.39	>=0.20	SYT4 (4.0)	RIT2 (3.1)	GAL3ST3 (2.8)	CNIH2 (2.8)	NEGR1 (2.8)	ASPHD1 (2.7)	FAM57B (2.4)	TMEM59L (2.4)	CAMKV (2.3)	MC4R (2.3)
GO:0042439	ethanolamine-containing compound metabolic process	0.32	>=0.20	LPA (3.6)	LPAL2 (3.3)	ENSG00000225063 (3.1)	ENSG00000214117 (2.9)	CTRL (2.6)	APOC4 (2.5)	CYP27A1 (2.5)	NR0B2 (2.5)	AMT (2.4)	KIAA1683 (2.4)		GO:0005523	tropomyosin binding	0.35	>=0.20	TPM3 (9.6)	STAC3 (7.9)	MB (6.4)	TPM1 (6.1)	SGCG (3.3)	PACSIN3 (3.2)	MRVI1 (2.9)	CORO1C (1.9)	PDLIM4 (1.7)	FADS3 (1.7)		MP:0005465	abnormal T-helper 1 physiology	0.31	>=0.20	MAFF (3.0)	CDC42SE2 (2.5)	BCL2L11 (2.2)	MAFB (2.2)	TNFAIP8 (2.1)	KCNJ2 (2.0)	RASD1 (1.9)	KCNK7 (1.7)	RELA (1.6)	TRAFD1 (1.6)		ENSG00000182621	PLCB1 PPI subnetwork	0.39	>=0.20	BSN (4.3)	INPP5A (3.9)	CAMKV (3.7)	NUDCD3 (3.4)	TMEM59L (3.3)	CAPZA2 (3.1)	KLC2 (2.9)	NRXN3 (2.8)	CNIH2 (2.8)	NEGR1 (2.6)
ENSG00000143748	NVL PPI subnetwork	0.32	>=0.20	PINX1 (5.1)	ZNF259 (5.1)	NOP2 (5.1)	NAA25 (4.9)	TUT1 (4.0)	TSEN2 (4.0)	DDX55 (3.8)	MGA (3.8)	TRIT1 (3.6)	NR2C2AP (3.6)		ENSG00000066933	MYO9A PPI subnetwork	0.35	>=0.20	ARFGAP2 (3.4)	MARCH5 (2.7)	COPB1 (2.6)	ARFRP1 (2.5)	TBL2 (2.3)	LUC7L2 (2.3)	P4HA2 (2.2)	DCPS (2.0)	GOLPH3L (1.9)	SPON1 (1.9)		ENSG00000131323	TRAF3 PPI subnetwork	0.31	>=0.20	CDC42SE2 (3.7)	BCL2 (3.0)	TNFAIP8 (2.6)	NOL3 (2.6)	TRADD (2.2)	RRAS2 (2.1)	TRAFD1 (2.0)	FAM109A (2.0)	HINT1 (2.0)	DPEP2 (1.7)		ENSG00000158796	DEDD PPI subnetwork	0.39	>=0.20	WDR82 (2.6)	ANKRD28 (2.2)	ENSG00000247735 (2.1)	MACF1 (2.1)	TAOK2 (2.0)	PPP4C (1.9)	C18orf8 (1.9)	BHMT (1.9)	NPC1L1 (1.7)	LPAL2 (1.7)
GO:0005635	nuclear envelope	0.32	>=0.20	PIGU (4.0)	NAA25 (3.1)	PSMD5 (3.1)	SREBF1 (3.1)	MGA (2.9)	CKAP5 (2.8)	STAG1 (2.8)	SYNCRIP (2.7)	FAF1 (2.6)	PEMT (2.5)		REACTOME_ACTIVATED_AMPK_STIMULATES_FATTY:ACID_OXIDATION_IN_MUSCLE	REACTOME_ACTIVATED_AMPK_STIMULATES_FATTY:ACID_OXIDATION_IN_MUSCLE	0.35	>=0.20	ENSG00000247445 (2.8)	PCK1 (2.7)	RIC8B (2.5)	SGK2 (2.5)	THRB (2.5)	OTUD7B (2.3)	DDB2 (2.3)	PPARG (2.3)	AMFR (2.3)	SLC22A5 (2.2)		ENSG00000178982	EIF3K PPI subnetwork	0.31	>=0.20	FAF1 (2.9)	NUTF2 (2.4)	KBTBD8 (2.1)	EIF2B1 (2.0)	ADAM1 (2.0)	CUX2 (1.9)	ZNF335 (1.8)	HINT1 (1.7)	THAP11 (1.6)	TRMT112 (1.5)		ENSG00000086189	DIMT1 PPI subnetwork	0.39	>=0.20	NOP2 (5.8)	ZNF259 (4.4)	SYNCRIP (3.5)	BEND3 (3.4)	DHX38 (3.3)	ENSG00000234494 (2.6)	SF3B2 (2.5)	DHODH (2.4)	TRIT1 (2.4)	CDK5RAP3 (2.2)
KEGG_BIOSYNTHESIS_OF_UNSATURATED_FATTY_ACIDS	KEGG_BIOSYNTHESIS_OF_UNSATURATED_FATTY_ACIDS	0.32	>=0.20	FADS2 (10.3)	FADS1 (9.9)	SREBF1 (6.9)	ACSS2 (6.5)	PM20D1 (5.7)	HACL1 (4.3)	GPAM (3.8)	NPC1 (3.7)	BTD (3.4)	SV2A (3.4)		ENSG00000113812	ACTR8 PPI subnetwork	0.35	>=0.20	HIST2H2BE (12.1)	NCOA5 (2.6)	RNF157 (2.5)	MEIS1 (2.5)	GATAD2B (2.4)	BUD13 (2.2)	RIC8B (2.1)	P4HA2 (1.9)	TTBK2 (1.7)	MGA (1.7)		ENSG00000049541	RFC2 PPI subnetwork	0.31	>=0.20	USP37 (4.5)	RQCD1 (3.0)	LYRM7 (2.8)	C16orf48 (2.4)	ACD (2.4)	BCS1L (2.4)	FAF1 (2.0)	CENPT (1.9)	GANAB (1.9)	SIPA1 (1.8)		ENSG00000147140	NONO PPI subnetwork	0.39	>=0.20	HNRNPK (4.7)	SYNCRIP (3.5)	SF3B2 (3.3)	CATSPER1 (2.7)	STAG1 (2.6)	CHD4 (2.6)	RHOA (2.6)	JMJD1C (2.4)	NUCKS1 (2.4)	MSL2 (2.4)
ENSG00000136243	NUPL2 PPI subnetwork	0.32	>=0.20	NAA25 (3.8)	EDC4 (3.7)	PSMD5 (3.4)	NUDT21 (3.2)	DHX8 (3.1)	THOC1 (3.0)	TUBG1 (3.0)	RQCD1 (3.0)	RBBP5 (2.9)	TTLL4 (2.8)		MP:0000480	increased rib number	0.35	>=0.20	MEIS1 (5.2)	DMRT2 (4.4)	ENSG00000228274 (2.9)	BNC2 (2.4)	MEOX2 (2.3)	PDLIM4 (2.3)	VPS37D (2.3)	RSPO3 (2.1)	NFIA (2.0)	SPON1 (1.9)		ENSG00000167657	DAPK3 PPI subnetwork	0.31	>=0.20	PLCB3 (3.4)	RILPL1 (3.2)	COBLL1 (2.9)	RRAS2 (2.7)	BRAP (2.6)	BAIAP2L2 (2.4)	IRS1 (2.4)	SLC12A4 (2.3)	VIL1 (2.2)	CCDC92 (2.0)		ENSG00000197459	HIST1H2BH PPI subnetwork	0.39	>=0.20	NUCKS1 (2.9)	RHOA (2.9)	HNRNPK (2.7)	HMBS (2.6)	STAG1 (2.5)	CATSPER1 (2.5)	HMGB3P1 (2.4)	MIER3 (2.1)	MSL2 (2.0)	PLK2 (2.0)
MP:0011260	abnormal head mesenchyme morphology	0.32	>=0.20	PCNXL3 (4.3)	TBX6 (3.9)	PLA2G6 (3.4)	TNKS2 (3.2)	PSKH1 (2.7)	AMT (2.7)	DENND4B (2.7)	AMFR (2.5)	STK36 (2.4)	GANAB (2.4)		MP:0001819	abnormal immune cell physiology	0.35	>=0.20	CTSS (6.1)	GIMAP4 (3.9)	MYO1F (3.5)	AKNA (3.1)	GIMAP7 (3.0)	GIMAP6 (2.9)	RELB (2.6)	CTSK (2.4)	CSGALNACT1 (2.1)	RRAS2 (2.1)		MP:0000414	alopecia	0.31	>=0.20	COL7A1 (3.4)	ELMO3 (3.1)	MAFB (2.9)	PLCB3 (2.2)	CYP27A1 (2.1)	TRIB1 (2.1)	COBLL1 (2.0)	SPON1 (2.0)	AHNAK (1.9)	FLRT1 (1.8)		MP:0002882	abnormal neuron morphology	0.39	>=0.20	NAGLU (3.3)	SYT4 (3.2)	ATP6V0A1 (2.7)	GGT7 (2.5)	NRXN3 (2.4)	BSN (2.3)	IDUA (2.3)	EBF2 (2.1)	BACE2 (2.0)	BTD (1.9)
ENSG00000114127	XRN1 PPI subnetwork	0.32	>=0.20	SYNCRIP (3.6)	NOP2 (3.4)	PCM1 (3.3)	SF3B2 (3.1)	CTCF (3.0)	DHX38 (2.8)	NR2C2AP (2.8)	HIRIP3 (2.8)	ACD (2.7)	STAG1 (2.7)		MP:0005597	decreased susceptibility to type I hypersensitivity reaction	0.35	>=0.20	CTSS (3.6)	PLAUR (3.1)	MYO1F (2.9)	FAM101B (2.4)	GPR146 (2.3)	MAP3K1 (2.1)	PDE3B (2.1)	ENSG00000226380 (1.9)	MRVI1 (1.9)	ENSG00000226674 (1.7)		GO:0010878	cholesterol storage	0.31	>=0.20	PLA2G15 (4.4)	FAM13A (3.6)	DPEP2 (3.4)	TMEM116 (2.9)	PLA2G6 (2.9)	ENSG00000256234 (2.9)	ABCA1 (2.8)	CYP27A1 (2.8)	ACOXL (2.5)	LRRC36 (2.4)		MP:0008540	abnormal cerebrum morphology	0.39	>=0.20	RNF123 (2.9)	FGFR1 (2.0)	JUND (1.9)	TMEM175 (1.8)	RGS12 (1.8)	TAOK2 (1.7)	TMEM219 (1.6)	BSN (1.6)	MC4R (1.6)	GGT7 (1.6)
GO:0045723	positive regulation of fatty acid biosynthetic process	0.32	>=0.20	DGKQ (3.1)	ENSG00000226752 (2.8)	GLYCTK (2.8)	GCK (2.7)	PDE3A (2.7)	PRAM1 (2.6)	LPAL2 (2.6)	TSNAXIP1 (2.5)	ENSG00000254235 (2.4)	ATG13 (2.3)		ENSG00000135404	CD63 PPI subnetwork	0.35	>=0.20	MYO1F (3.5)	MAPKBP1 (3.3)	ST3GAL4 (3.2)	CTSK (3.2)	CSGALNACT1 (3.1)	PLAUR (2.9)	ENSG00000250062 (2.5)	ABCA1 (2.5)	RASA3 (2.4)	ZBTB46 (2.4)		ENSG00000068976	PYGM PPI subnetwork	0.31	>=0.20	PLCD4 (3.4)	MACROD1 (2.4)	VEGFB (2.3)	NCKIPSD (2.3)	NFATC3 (2.2)	SSPN (2.1)	PSKH1 (2.0)	MAP3K11 (2.0)	PFKFB4 (2.0)	ATP6V0D1 (1.9)		GO:0042278	purine nucleoside metabolic process	0.39	>=0.20	ENSG00000234494 (3.1)	DHODH (3.1)	HACL1 (3.1)	TXNL4B (2.9)	NICN1 (2.7)	PNPO (2.5)	LPAL2 (2.5)	LINGO2 (2.4)	BEND3 (2.3)	C9orf64 (2.3)
ENSG00000167658	EEF2 PPI subnetwork	0.32	>=0.20	ALDOA (4.5)	STIP1 (4.3)	HSPA4 (4.2)	FAF1 (3.4)	NUTF2 (3.3)	NAA25 (3.2)	PSMD12 (2.9)	UQCRC1 (2.9)	SYNCRIP (2.9)	HNRNPK (2.8)		ENSG00000113558	SKP1 PPI subnetwork	0.35	>=0.20	HIST2H2BE (3.2)	CKAP5 (2.6)	PSMD12 (2.5)	HSPA4 (2.3)	ENSG00000214117 (2.2)	FAM100B (2.2)	RAB1A (2.1)	SNX10 (2.0)	MYBL2 (2.0)	CEP55 (1.9)		KEGG_ARGININE_AND_PROLINE_METABOLISM	KEGG_ARGININE_AND_PROLINE_METABOLISM	0.31	>=0.20	MACROD1 (3.2)	PLCD4 (2.6)	PLTP (2.5)	ALDH2 (2.2)	TUT1 (2.1)	SLC26A6 (1.9)	VIL1 (1.9)	CYP27A1 (1.9)	RILPL1 (1.9)	LCAT (1.9)		ENSG00000197548	ATG7 PPI subnetwork	0.39	>=0.20	UBAP1 (3.9)	TXNL4B (3.8)	JMY (3.7)	NRBF2 (2.9)	JMJD1C (2.8)	NICN1 (2.6)	NUDT2 (2.5)	HNRNPK (2.4)	BSN (2.3)	RHOA (2.2)
MP:0000042	abnormal organ of Corti morphology	0.32	>=0.20	CYTL1 (4.0)	FZD9 (3.9)	SSPN (3.8)	ITPR2 (3.6)	ETV4 (3.3)	ENSG00000228536 (3.2)	SPRY4 (3.2)	LRP4 (3.0)	SPON1 (2.8)	SLC12A2 (2.7)		GO:0034374	low-density lipoprotein particle remodeling	0.35	>=0.20	ABCA1 (4.3)	ENSG00000214117 (4.2)	FGL1 (3.0)	F2 (2.6)	INHBE (2.4)	TMCC1 (2.4)	ARMC2 (2.3)	NR0B2 (2.2)	ENSG00000226334 (2.2)	NKX3-1 (2.2)		ENSG00000123091	RNF11 PPI subnetwork	0.31	>=0.20	RANBP10 (2.7)	MAPKAPK5 (2.5)	FAF1 (2.2)	ATXN2 (2.2)	BRAP (2.1)	PTPN11 (2.0)	ZDHHC1 (1.9)	C12orf51 (1.7)	EML3 (1.6)	L3MBTL3 (1.6)		ENSG00000077235	GTF3C1 PPI subnetwork	0.39	>=0.20	ZNF259 (2.6)	ASZ1 (2.5)	NOP2 (2.2)	BUD13 (2.1)	ENSG00000226645 (2.0)	DHX38 (2.0)	PIGU (1.8)	PPP4C (1.8)	TRIT1 (1.8)	TXNL4B (1.7)
GO:0008144	drug binding	0.32	>=0.20	GPR146 (3.0)	RBP4 (2.9)	KCTD19 (2.7)	CAMKV (2.6)	ALDH2 (2.4)	CYTL1 (2.4)	C12orf47 (2.3)	NRBF2 (2.3)	APOB (2.3)	INPP5A (2.2)		ENSG00000100519	PSMC6 PPI subnetwork	0.35	>=0.20	PSMD12 (6.2)	HSPA4 (3.4)	YKT6 (3.1)	WBSCR22 (2.6)	OGFOD1 (2.5)	VPS53 (2.5)	ARFGAP2 (2.4)	RAB1A (2.3)	IPPK (2.1)	BRE (2.0)		ENSG00000115844	DLX2 PPI subnetwork	0.31	>=0.20	DNAH10 (3.0)	MAFB (2.7)	RASD1 (2.7)	SHISA5 (2.1)	HMGA2 (2.1)	LCAT (2.0)	BMF (2.0)	CENPT (1.9)	PLA2G15 (1.8)	DPEP2 (1.8)		REACTOME_TAT:MEDIATED_ELONGATION_OF_THE_HIV:1_TRANSCRIPT	REACTOME_TAT:MEDIATED_ELONGATION_OF_THE_HIV:1_TRANSCRIPT	0.39	>=0.20	FBXW2 (3.1)	PSMD5 (2.9)	DCAF16 (2.9)	SF3B2 (2.8)	DYNLRB1 (2.8)	BAP1 (2.7)	RBPJ (2.7)	GAK (2.6)	ZNF259 (2.5)	TXNL4B (2.4)
MP:0000740	impaired smooth muscle contractility	0.32	>=0.20	MRVI1 (7.4)	PDE3A (4.6)	OPTC (4.3)	NTN5 (3.1)	SLC12A2 (3.0)	INPP5A (2.9)	KCNJ2 (2.8)	ENSG00000253734 (2.8)	ZDHHC1 (2.6)	ARHGAP1 (2.6)		ENSG00000166313	APBB1 PPI subnetwork	0.35	>=0.20	R3HDM2 (3.6)	ARNT (3.1)	BACE1 (2.7)	CLPTM1 (2.5)	AXL (2.4)	MPP2 (2.4)	DCPS (2.3)	SV2A (2.3)	DSTYK (2.2)	MAPK8IP1 (2.2)		GO:0070461	SAGA-type complex	0.31	>=0.20	ZNF142 (4.0)	UBTF (3.1)	PCNXL3 (2.8)	CTCF (2.7)	ATXN2 (2.5)	TRMT112 (2.3)	KBTBD8 (2.3)	PLA2G6 (2.2)	COBLL1 (2.1)	PCIF1 (2.1)		REACTOME_HIV:1_TRANSCRIPTION_ELONGATION	REACTOME_HIV:1_TRANSCRIPTION_ELONGATION	0.39	>=0.20	FBXW2 (3.1)	PSMD5 (2.9)	DCAF16 (2.9)	SF3B2 (2.8)	DYNLRB1 (2.8)	BAP1 (2.7)	RBPJ (2.7)	GAK (2.6)	ZNF259 (2.5)	TXNL4B (2.4)
MP:0002988	decreased urine osmolality	0.32	>=0.20	SLC22A2 (7.7)	HSD11B2 (5.3)	DAO (4.9)	BHMT (4.8)	DMGDH (4.2)	ITGB6 (3.7)	SEMA3G (3.4)	DMRT2 (3.2)	RASD1 (2.9)	SGK2 (2.8)		ENSG00000129347	KRI1 PPI subnetwork	0.35	>=0.20	TSEN2 (4.4)	RRN3 (3.9)	NR2C2AP (3.8)	THOC1 (3.2)	WBSCR22 (3.1)	BTAF1 (2.6)	SACS (2.6)	SLC19A1 (2.6)	MGA (2.5)	GPN2 (2.5)		ENSG00000133316	WDR74 PPI subnetwork	0.31	>=0.20	PINX1 (5.1)	NAA25 (4.6)	DDX55 (3.5)	TUT1 (3.0)	EIF2B1 (2.7)	KBTBD8 (2.7)	MAPKAPK5 (2.2)	DUS2L (2.1)	GTF2H3 (2.1)	DDX28 (2.1)		REACTOME_FORMATION_OF_HIV:1_ELONGATION_COMPLEX_CONTAINING_HIV:1_TAT	REACTOME_FORMATION_OF_HIV:1_ELONGATION_COMPLEX_CONTAINING_HIV:1_TAT	0.39	>=0.20	FBXW2 (3.1)	PSMD5 (2.9)	DCAF16 (2.9)	SF3B2 (2.8)	DYNLRB1 (2.8)	BAP1 (2.7)	RBPJ (2.7)	GAK (2.6)	ZNF259 (2.5)	TXNL4B (2.4)
MP:0002795	dilated cardiomyopathy	0.32	>=0.20	MB (6.4)	TNNC1 (6.0)	SGCG (5.4)	PPP2R3A (4.0)	PTRF (3.9)	TPM1 (3.8)	TPM3 (3.8)	SSPN (3.8)	PACSIN3 (3.6)	MRVI1 (3.2)		MP:0008497	decreased IgG2b level	0.35	>=0.20	CD40 (5.1)	GIMAP7 (4.8)	RELB (4.4)	GIMAP4 (4.1)	GIMAP6 (3.9)	DENND4B (2.9)	RRAS2 (2.7)	AKNA (2.6)	ZDHHC18 (2.2)	CTSS (2.1)		ENSG00000198899	MT-ATP6 PPI subnetwork	0.31	>=0.20	UQCRC1 (6.0)	ESRRA (3.6)	HINT1 (3.6)	ACAD10 (3.5)	DNAJC4 (3.1)	C12orf47 (2.8)	PRDX5 (2.6)	HSD11B2 (2.4)	TRPT1 (2.2)	NUDT22 (2.2)		MP:0000550	abnormal forelimb morphology	0.39	>=0.20	FGFR1 (2.8)	TRPS1 (2.4)	ENSG00000220069 (2.4)	NT5E (2.3)	ERBB3 (2.2)	CRLF1 (2.1)	NRXN3 (2.0)	KIAA1161 (2.0)	WNT2 (1.9)	NISCH (1.7)
GO:0004601	peroxidase activity	0.32	>=0.20	MOSC1 (3.9)	ALDH2 (3.6)	FAM101B (3.5)	DPEP2 (2.8)	PEMT (2.6)	HLX (2.5)	TMEM219 (2.4)	HMBS (2.4)	HP (2.4)	JTB (2.3)		GO:0017069	snRNA binding	0.35	>=0.20	RFXANK (3.1)	TOMM22 (2.7)	MAPKBP1 (2.4)	JOSD1 (2.3)	VPS37D (2.2)	RBBP5 (2.2)	CITED2 (2.0)	MAS1 (1.9)	TTBK2 (1.8)	WBSCR22 (1.8)		ENSG00000162298	SYVN1 PPI subnetwork	0.31	>=0.20	FKBP2 (4.0)	STIP1 (3.4)	GANAB (3.1)	TMED2 (3.1)	TUT1 (2.5)	COPB1 (2.2)	ZNF142 (2.1)	MED9 (1.8)	BRAP (1.7)	PRDX5 (1.6)		GO:0021543	pallium development	0.39	>=0.20	KCTD13 (3.3)	CNIH2 (2.7)	ENSG00000232661 (2.2)	RGS17 (1.8)	CAMKV (1.8)	NRXN3 (1.7)	MYCL1 (1.7)	HSD17B1 (1.7)	C4orf44 (1.6)	MEGF9 (1.6)
GO:0016684	oxidoreductase activity, acting on peroxide as acceptor	0.32	>=0.20	MOSC1 (3.9)	ALDH2 (3.6)	FAM101B (3.5)	DPEP2 (2.8)	PEMT (2.6)	HLX (2.5)	TMEM219 (2.4)	HMBS (2.4)	HP (2.4)	JTB (2.3)		GO:0019003	GDP binding	0.35	>=0.20	RAB1A (4.9)	MARCH5 (2.9)	CORO1C (2.8)	ENSG00000203644 (2.4)	NTAN1 (2.3)	RIC8B (2.3)	LACTB (2.3)	MTMR11 (2.2)	ASAH1 (2.2)	CBY1 (2.1)		GO:0008544	epidermis development	0.31	>=0.20	KCNK7 (5.8)	COL7A1 (3.8)	ESRP2 (3.1)	ELMO3 (2.3)	SLC12A4 (1.7)	ETV4 (1.7)	ENSG00000254235 (1.6)	ENSG00000235070 (1.1)	ENSG00000245937 (1.0)	IRS1 (1.0)		REACTOME_TRAF6_MEDIATED_NF:KB_ACTIVATION	REACTOME_TRAF6_MEDIATED_NF:KB_ACTIVATION	0.39	>=0.20	SNX11 (2.9)	UBA7 (2.7)	MIER3 (2.1)	MAP1LC3A (1.9)	BMP8A (1.7)	AHR (1.6)	SEMA3G (1.6)	ARNTL (1.5)	FIZ1 (1.4)	KIAA1683 (1.4)
MP:0000849	abnormal cerebellum morphology	0.32	>=0.20	CNTN2 (3.9)	ZFPM2 (3.5)	EBF2 (2.9)	ITPR1 (2.8)	NRXN3 (2.8)	FNIP1 (2.7)	GGT7 (2.7)	VCAN (2.6)	VEGFB (2.6)	SLC16A9 (2.6)		MP:0004924	abnormal behavior	0.35	>=0.20	STMN3 (3.2)	CNTN2 (3.1)	SYN2 (2.9)	THRB (2.5)	MAPK8IP1 (2.5)	HERC1 (2.3)	GNAO1 (2.3)	NKX3-1 (2.1)	PLXND1 (2.0)	PLCG1 (1.9)		MP:0003656	abnormal erythrocyte physiology	0.31	>=0.20	RANBP10 (4.9)	ACSL6 (2.8)	C12orf51 (2.5)	E2F4 (2.4)	PFKFB4 (2.2)	NOL3 (2.2)	FERMT3 (2.0)	FAM13A (2.0)	VEGFA (1.9)	CPEB4 (1.7)		GO:0035338	long-chain fatty-acyl-CoA biosynthetic process	0.39	>=0.20	PM20D1 (6.6)	ACSS2 (5.5)	GPAM (3.3)	COASY (2.9)	MFSD2A (2.9)	FAM57B (2.8)	NPC1 (2.7)	PGS1 (2.3)	MEGF9 (2.3)	GDPD3 (2.1)
REACTOME_INTERACTIONS_OF_REV_WITH_HOST_CELLULAR_PROTEINS	REACTOME_INTERACTIONS_OF_REV_WITH_HOST_CELLULAR_PROTEINS	0.32	>=0.20	NAA25 (3.8)	PSMD5 (3.4)	EDC4 (3.1)	CKAP5 (3.0)	RQCD1 (3.0)	TUBG1 (2.9)	SYNCRIP (2.9)	RBBP5 (2.9)	RRN3 (2.7)	MYBL2 (2.7)		MP:0004751	increased length of allograft survival	0.35	>=0.20	GIMAP4 (4.0)	PRAM1 (3.5)	GIMAP7 (3.2)	CSF1 (2.6)	GIMAP6 (2.4)	INPP4B (2.3)	ITPR1 (2.2)	CD40 (2.1)	ZDHHC18 (2.0)	MYO1F (2.0)		GO:0055007	cardiac muscle cell differentiation	0.31	>=0.20	GATA4 (4.8)	GATA6 (3.1)	ENSG00000235070 (3.1)	PDE3A (2.9)	KBTBD8 (2.3)	SSPN (2.2)	KLF14 (1.9)	ESRRA (1.9)	RILPL1 (1.7)	C16orf86 (1.7)		GO:0035336	long-chain fatty-acyl-CoA metabolic process	0.39	>=0.20	PM20D1 (6.6)	ACSS2 (5.5)	GPAM (3.3)	COASY (2.9)	MFSD2A (2.9)	FAM57B (2.8)	NPC1 (2.7)	PGS1 (2.3)	MEGF9 (2.3)	GDPD3 (2.1)
GO:0019867	outer membrane	0.32	>=0.20	FADS1 (3.2)	ESRRA (3.1)	FADS2 (3.0)	ACSS2 (2.9)	GPAM (2.9)	MARCH5 (2.8)	MOSC1 (2.8)	FAM57B (2.8)	JOSD1 (2.6)	TP53INP2 (2.6)		GO:0030816	positive regulation of cAMP metabolic process	0.35	>=0.20	O3FAR1 (3.7)	C22orf31 (3.0)	ENSG00000227143 (2.9)	DMRT2 (2.9)	PACRG (2.7)	ENSG00000235070 (2.6)	ENSG00000246283 (2.6)	LINC00311 (2.5)	GPR146 (2.1)	ENSG00000254813 (2.0)		ENSG00000127688	GAN PPI subnetwork	0.31	>=0.20	ELMO3 (5.3)	ESRP2 (4.8)	IRS1 (3.1)	COL7A1 (2.1)	ETV4 (2.0)	PLCB3 (2.0)	BAIAP2L2 (1.9)	EYA2 (1.8)	SETBP1 (1.7)	PCIF1 (1.7)		GO:0002020	protease binding	0.39	>=0.20	HP (2.8)	APOA5 (2.8)	NT5E (2.7)	NPC1 (2.4)	SLC37A4 (2.3)	AHR (2.0)	IKZF4 (2.0)	DMGDH (1.9)	SUOX (1.8)	ANKRD28 (1.7)
ENSG00000164329	PAPD4 PPI subnetwork	0.32	>=0.20	HIST2H2BE (4.8)	ENSG00000226648 (2.8)	C5orf35 (2.7)	DMRT2 (2.7)	DMRTA2 (2.5)	ACSS2 (2.3)	LCAT (2.2)	DAGLA (2.0)	RFX4 (2.0)	FAM65A (2.0)		GO:0030819	positive regulation of cAMP biosynthetic process	0.35	>=0.20	O3FAR1 (3.7)	C22orf31 (3.0)	ENSG00000227143 (2.9)	DMRT2 (2.9)	PACRG (2.7)	ENSG00000235070 (2.6)	ENSG00000246283 (2.6)	LINC00311 (2.5)	GPR146 (2.1)	ENSG00000254813 (2.0)		ENSG00000126602	TRAP1 PPI subnetwork	0.31	>=0.20	TRMT112 (3.8)	ACD (2.8)	PCIF1 (2.8)	COPB1 (2.6)	EDC4 (2.4)	HINT1 (2.3)	RELA (2.2)	CTCF (2.1)	DHX8 (2.0)	TMEM208 (1.9)		GO:0046906	tetrapyrrole binding	0.39	>=0.20	BHMT (5.9)	LPA (5.8)	DMGDH (4.9)	APOA5 (4.7)	LPAL2 (3.8)	HP (3.6)	SLC26A1 (3.0)	SUOX (2.8)	HACL1 (2.7)	NPC1L1 (2.3)
MP:0008875	abnormal xenobiotic pharmacokinetics	0.32	>=0.20	APOA5 (5.6)	BHMT (5.2)	APOC4 (5.1)	LCAT (4.9)	LPA (4.4)	DMGDH (4.2)	DAO (4.2)	CYP27A1 (3.9)	ALDH2 (3.6)	LPAL2 (3.3)		ENSG00000072849	DERL2 PPI subnetwork	0.35	>=0.20	ATG13 (4.0)	ARFGAP2 (3.4)	YKT6 (3.0)	GALNT2 (2.9)	AKNA (2.7)	RAB1A (2.4)	TMCC1 (2.2)	COPB1 (2.1)	ENSG00000219491 (2.1)	ZGPAT (2.1)		ENSG00000117360	PRPF3 PPI subnetwork	0.31	>=0.20	TRMT112 (4.8)	EDC4 (4.1)	ACD (3.9)	INTS5 (3.8)	PCIF1 (3.6)	DHX8 (3.4)	TUT1 (3.3)	EIF2B1 (3.0)	THAP11 (3.0)	MTA2 (2.8)		ENSG00000183495	EP400 PPI subnetwork	0.39	>=0.20	PPP4C (3.6)	PIGU (3.2)	ALDOA (2.9)	CAPZA2 (2.7)	NISCH (2.4)	TRIT1 (2.4)	MAP2K7 (2.2)	HNRNPK (2.2)	WDR82 (2.2)	ZFP64 (2.1)
ENSG00000173372	C1QA PPI subnetwork	0.32	>=0.20	MB (4.9)	TNNC1 (4.0)	HP (3.8)	SGCG (3.7)	PLTP (3.5)	TPM3 (3.0)	COLEC11 (3.0)	PACSIN3 (2.9)	APOC4 (2.6)	FGL1 (2.6)		ENSG00000131187	F12 PPI subnetwork	0.35	>=0.20	APOC4 (6.0)	F2 (5.8)	FGL1 (5.0)	CTSK (4.1)	RBP4 (3.7)	COL18A1 (3.0)	ABCA1 (2.7)	INHBE (2.4)	APOB (2.3)	SGK2 (2.2)		ENSG00000142534	RPS11 PPI subnetwork	0.31	>=0.20	NAA25 (3.9)	EIF2B1 (3.3)	BCS1L (3.1)	PINX1 (2.8)	DDX55 (2.8)	ZNF142 (2.6)	HINT1 (2.6)	NUTF2 (2.4)	FAF1 (2.4)	TUT1 (2.3)		ENSG00000132334	PTPRE PPI subnetwork	0.39	>=0.20	CAMKV (4.0)	TMEM151A (3.9)	CNIH2 (3.7)	BSN (3.5)	RIT2 (3.3)	DOC2A (3.1)	GAL3ST3 (2.7)	TMEM59L (2.7)	KCTD13 (2.7)	IFFO1 (2.6)
GO:0070161	anchoring junction	0.32	>=0.20	TPM1 (5.4)	SFN (4.9)	PTRF (4.8)	RRAS2 (4.0)	PVRL2 (3.8)	C1orf172 (3.8)	MACF1 (3.7)	AXL (3.5)	ESRP2 (3.5)	MET (3.2)		ENSG00000142867	BCL10 PPI subnetwork	0.35	>=0.20	HIST2H2BE (7.7)	RELB (3.1)	FUT2 (2.5)	MAP3K1 (2.4)	CD40 (2.2)	IPPK (1.9)	USP3 (1.8)	TRIB1 (1.7)	ENSG00000214117 (1.7)	PVRL2 (1.7)		GO:0034097	response to cytokine stimulus	0.31	>=0.20	SHISA5 (5.9)	TRAFD1 (3.3)	PSMB10 (3.2)	TRADD (2.3)	NUDT22 (2.2)	TNFAIP8 (1.9)	TRIB1 (1.7)	RELA (1.5)	E2F4 (1.5)	ENSG00000259471 (1.4)		MP:0010868	increased bone trabecula number	0.39	>=0.20	LPL (3.7)	LINGO2 (2.9)	NAGLU (2.5)	ENSG00000182109 (2.5)	SLC22A3 (2.0)	KIAA1683 (1.9)	MC4R (1.9)	ENSG00000256731 (1.9)	TUBG2 (1.8)	FAM134C (1.8)
ENSG00000111845	PAK1IP1 PPI subnetwork	0.32	>=0.20	PINX1 (5.5)	ZNF259 (5.3)	NOP2 (4.9)	NR2C2AP (4.4)	TSEN2 (4.3)	NAA25 (4.2)	TUT1 (4.1)	DHODH (3.6)	RRN3 (3.6)	BEND3 (3.5)		GO:0032369	negative regulation of lipid transport	0.35	>=0.20	NR0B2 (3.4)	ENSG00000257711 (3.1)	APOB (2.7)	INHBC (2.6)	LPIN3 (2.2)	AMFR (2.0)	BCL7B (2.0)	AXL (1.9)	CLPTM1 (1.9)	TECTB (1.9)		GO:0051023	regulation of immunoglobulin secretion	0.32	>=0.20	LRRC29 (2.7)	RLTPR (2.3)	TRADD (2.0)	ACOXL (1.8)	ENSG00000235538 (1.8)	DUS2L (1.7)	BCL2L11 (1.7)	TSNAXIP1 (1.7)	FAM65A (1.6)	TRPT1 (1.6)		ENSG00000069431	ABCC9 PPI subnetwork	0.39	>=0.20	BPTF (5.1)	TP53INP2 (3.5)	ENSG00000235300 (3.4)	NCOA6 (3.1)	WDR82 (2.7)	FIZ1 (2.6)	ITCH (2.4)	JMJD1C (2.4)	TUBG2 (2.3)	KIAA1161 (2.2)
MP:0002058	neonatal lethality	0.32	>=0.20	DMRT2 (3.5)	STAC3 (3.5)	SGCG (3.3)	EBF2 (3.1)	ERBB3 (2.6)	ANKRD28 (2.6)	ZHX3 (2.5)	KIAA1161 (2.5)	BNC2 (2.5)	HMGA2 (2.4)		GO:0016569	covalent chromatin modification	0.35	>=0.20	GATAD2B (4.3)	LUC7L2 (3.0)	BAZ1B (3.0)	CDAN1 (2.9)	BCL7B (2.8)	BUD13 (2.7)	ARNT (2.6)	ARID1A (2.6)	NCOA5 (2.5)	CEP164 (2.5)		ENSG00000155980	KIF5A PPI subnetwork	0.32	>=0.20	C12orf51 (2.8)	CCDC92 (2.5)	ZNF142 (2.5)	ELMO3 (2.3)	ROM1 (2.0)	PTPN11 (2.0)	STK36 (2.0)	DNAH10 (1.9)	COBLL1 (1.9)	PRDX5 (1.8)		MP:0001793	altered susceptibility to infection	0.39	>=0.20	RBPJ (3.7)	SKAP1 (3.6)	UBA7 (2.5)	TMPRSS3 (2.2)	BEND3 (2.1)	CATSPER1 (1.9)	COPZ2 (1.8)	WNT2 (1.7)	NUDCD3 (1.5)	SNX11 (1.4)
GO:0000932	cytoplasmic mRNA processing body	0.32	>=0.20	PSKH1 (4.8)	UBA7 (3.7)	ARID1A (3.1)	TXNL4B (3.1)	DDX17 (3.0)	FIZ1 (3.0)	WDR82 (2.8)	MGA (2.8)	GATAD2B (2.7)	L3MBTL3 (2.7)		MP:0008097	increased plasma cell number	0.35	>=0.20	GIMAP7 (5.6)	GIMAP4 (4.4)	RELB (3.3)	GIMAP6 (3.2)	NCOA2 (3.1)	INPP4B (2.8)	AKNA (2.7)	SNX10 (2.7)	CD40 (2.5)	ZDHHC18 (2.3)		GO:0070469	respiratory chain	0.32	>=0.20	UQCRC1 (6.1)	PRDX5 (5.0)	HINT1 (4.8)	ESRRA (3.5)	ACAD10 (3.4)	FKBP2 (3.3)	MACROD1 (3.1)	TMEM208 (2.7)	C12orf47 (2.6)	DNAJC4 (2.6)		REACTOME_MTOR_SIGNALLING	REACTOME_MTOR_SIGNALLING	0.39	>=0.20	NFE2L1 (3.5)	RNF123 (3.1)	NUDT2 (2.8)	KIAA1161 (2.5)	PPP2R3A (2.5)	PPP4C (2.4)	ANKRD28 (2.4)	YPEL3 (2.3)	SLC37A4 (2.1)	SUOX (1.9)
GO:0045880	positive regulation of smoothened signaling pathway	0.32	>=0.20	BAIAP2L2 (3.7)	GLI2 (3.7)	BNC2 (3.4)	KCTD19 (2.8)	QRICH2 (2.6)	BBS2 (2.5)	IFT52 (2.5)	HSD11B2 (2.5)	EBF2 (2.4)	SLC22A5 (2.3)		ENSG00000198087	CD2AP PPI subnetwork	0.35	>=0.20	CMIP (4.1)	SSH1 (2.7)	LACTB (2.5)	RRAS2 (2.5)	MYO1F (2.4)	NCOA2 (2.1)	COPB1 (2.1)	CRTC2 (2.1)	GATAD2B (2.1)	GIMAP4 (2.0)		MP:0001261	obese	0.32	>=0.20	RASD1 (3.7)	KLF14 (3.5)	MPDZ (3.0)	C12orf47 (2.6)	ITPR2 (2.4)	IRS1 (2.1)	PEMT (2.1)	PLA2G6 (2.0)	PARD6A (1.9)	VEGFB (1.9)		ENSG00000099331	MYO9B PPI subnetwork	0.39	>=0.20	APEH (3.4)	PIGU (3.0)	CAPZA2 (2.9)	ALDOA (2.7)	YIF1A (2.6)	CFTR (2.4)	SNX14 (2.1)	ENSG00000182109 (2.0)	PPP4C (1.9)	TRIT1 (1.9)
MP:0004613	fusion of vertebral arches	0.32	>=0.20	TBX6 (4.5)	RAI1 (3.6)	ADAMTS10 (3.2)	MCC (2.9)	EBF2 (2.9)	QRICH2 (2.8)	HCN4 (2.6)	BACE2 (2.5)	RSPO3 (2.5)	ZNRF3 (2.4)		MP:0000061	fragile skeleton	0.35	>=0.20	JTB (4.3)	KDELR3 (4.1)	CTSK (3.8)	SOST (3.8)	PDGFC (3.8)	LRP4 (3.7)	FUT2 (2.7)	MAMSTR (2.3)	IPPK (2.2)	PLXND1 (2.1)		ENSG00000179776	CDH5 PPI subnetwork	0.32	>=0.20	SOX7 (2.8)	FAM109A (2.7)	MAP3K11 (2.6)	EXOC3L1 (2.6)	ETV4 (2.5)	PLCB3 (2.1)	SLC12A4 (2.1)	FAM65A (2.1)	SH2B3 (1.9)	GFOD2 (1.9)		ENSG00000150995	ITPR1 PPI subnetwork	0.39	>=0.20	BSN (4.3)	CNIH2 (4.2)	CAMKV (3.7)	INPP5A (3.2)	GGT7 (3.1)	KLC2 (2.7)	TMEM59L (2.6)	TMEM151A (2.6)	DAGLA (2.6)	NRXN3 (2.6)
ENSG00000006468	ETV1 PPI subnetwork	0.32	>=0.20	DSTYK (4.1)	RAB11B (3.8)	MAP2K7 (3.6)	MAP3K11 (3.3)	SUN2 (3.2)	CYTL1 (2.8)	TTBK2 (2.7)	SIPA1 (2.7)	KLHL8 (2.6)	ESRRA (2.6)		MP:0008080	abnormal CD8-positive T cell differentiation	0.35	>=0.20	GIMAP6 (8.1)	GIMAP7 (8.0)	GIMAP4 (6.2)	PLCG1 (4.6)	RNF157 (3.3)	INPP4B (2.8)	AKNA (2.7)	ENSG00000225063 (2.3)	PLXND1 (2.3)	RRAS2 (2.1)		ENSG00000099389	ENSG00000099389 PPI subnetwork	0.32	>=0.20	CTCF (3.1)	ARL15 (2.6)	RAPGEF6 (2.2)	EDC4 (2.1)	LYRM7 (2.1)	ENSG00000253792 (1.9)	UBTF (1.9)	KIAA0895L (1.8)	THAP11 (1.8)	C16orf48 (1.7)		ENSG00000205339	IPO7 PPI subnetwork	0.39	>=0.20	APEH (3.4)	PSMD5 (2.9)	HNRNPK (2.9)	GSS (2.9)	SYNCRIP (2.8)	DHX38 (2.6)	RHOA (2.3)	CATSPER1 (2.2)	SF3B2 (2.2)	ANKRD28 (2.1)
REACTOME_EGFR_DOWNREGULATION	REACTOME_EGFR_DOWNREGULATION	0.32	>=0.20	SPRY4 (4.3)	CLPTM1 (3.5)	FAF1 (3.3)	ATP6V0D1 (3.3)	HTT (3.2)	DENND1A (3.2)	DPEP3 (3.1)	ATP6V0A1 (3.0)	RAB3IL1 (2.9)	DHX8 (2.8)		ENSG00000115085	ZAP70 PPI subnetwork	0.35	>=0.20	GIMAP4 (5.0)	GIMAP7 (4.8)	GIMAP6 (4.5)	AKNA (3.4)	MYO1F (3.0)	CTSS (2.9)	PLCG1 (2.7)	INPP4B (2.5)	RRAS2 (2.4)	SNX10 (2.2)		ENSG00000158517	NCF1 PPI subnetwork	0.32	>=0.20	FERMT3 (5.0)	SIPA1 (3.7)	SHISA5 (3.4)	TNFAIP8 (2.7)	SH2B3 (2.4)	ENSG00000235538 (2.3)	PSMB10 (2.3)	ALDH2 (2.1)	NUDT22 (1.9)	PLTP (1.7)		ENSG00000124214	STAU1 PPI subnetwork	0.39	>=0.20	RHOA (2.7)	CBX1 (2.7)	SYT4 (2.4)	ENSG00000247735 (2.1)	STAG1 (2.1)	MACF1 (2.0)	TWF2 (2.0)	NRXN3 (2.0)	IFFO1 (1.9)	NUCKS1 (1.9)
MP:0006317	decreased urine sodium level	0.32	>=0.20	SLC22A2 (6.0)	HSD11B2 (5.4)	SGK2 (5.1)	DAO (5.0)	BHMT (4.0)	PCK1 (3.7)	COBLL1 (3.7)	GDPD3 (3.4)	ITGB6 (3.3)	RASD1 (3.2)		GO:0019866	organelle inner membrane	0.35	>=0.20	PCK1 (2.7)	DNAJC30 (2.5)	INSR (2.3)	SGK2 (2.3)	NR0B2 (2.1)	TOMM22 (2.0)	SLC22A5 (1.9)	MLXIPL (1.8)	PEMT (1.8)	LACTB (1.7)		GO:0055117	regulation of cardiac muscle contraction	0.32	>=0.20	ENSG00000253792 (3.6)	GATA4 (2.2)	SSPN (2.2)	ENSG00000235538 (2.0)	PDE3A (2.0)	PLA2G15 (1.9)	KCNJ2 (1.8)	DNAJC4 (1.8)	DNAH10 (1.4)	ENSG00000254235 (1.4)		KEGG_METABOLISM_OF_XENOBIOTICS_BY_CYTOCHROME_P450	KEGG_METABOLISM_OF_XENOBIOTICS_BY_CYTOCHROME_P450	0.39	>=0.20	LPA (5.6)	APOA5 (3.8)	BHMT (3.8)	DMGDH (3.8)	HP (3.0)	HACL1 (2.9)	LPAL2 (2.7)	NPC1L1 (2.4)	AHR (2.1)	SUOX (2.0)
MP:0001190	reddish skin	0.32	>=0.20	SFN (5.6)	GDPD3 (4.0)	FUT2 (3.6)	MAFF (3.2)	ELMO3 (3.2)	ZC3H12C (3.1)	PRR15L (2.9)	ITGB6 (2.9)	KCNK7 (2.7)	FUT1 (2.6)		GO:0002764	immune response-regulating signaling pathway	0.35	>=0.20	ENSG00000203644 (3.8)	AKNA (3.2)	GIMAP7 (3.0)	GIMAP6 (2.9)	USP3 (2.9)	GIMAP4 (2.4)	MYO1F (2.4)	DENND4B (2.4)	CTSS (2.3)	SNX10 (2.2)		GO:0045271	respiratory chain complex I	0.32	>=0.20	UQCRC1 (5.9)	PRDX5 (5.2)	HINT1 (4.8)	FKBP2 (3.9)	ESRRA (3.1)	ACAD10 (3.1)	TMEM208 (3.0)	MACROD1 (2.9)	C12orf47 (2.7)	PSMB10 (2.2)		ENSG00000074800	ENO1 PPI subnetwork	0.39	>=0.20	BHMT (3.4)	HNRNPK (3.2)	ENSG00000220069 (3.1)	RHOA (2.9)	MOSC1 (2.8)	RBMS1 (2.7)	CATSPER1 (2.5)	SLC22A2 (2.4)	PM20D1 (2.4)	DMGDH (2.2)
GO:0007224	smoothened signaling pathway	0.32	>=0.20	STK36 (4.8)	GLI2 (4.4)	RFX4 (3.7)	IFT52 (3.6)	TSNAXIP1 (3.5)	BBS2 (3.3)	OPTC (3.2)	BNC2 (2.9)	ANKRD19P (2.9)	FGFBP3 (2.9)		GO:0005201	extracellular matrix structural constituent	0.35	>=0.20	CTSK (7.2)	VCAN (4.4)	COL18A1 (4.2)	FZD9 (4.1)	ECM2 (3.7)	KDELR3 (3.7)	ADAMTS10 (3.0)	PLXND1 (2.7)	AXL (2.6)	FAM101B (2.6)		GO:0030964	NADH dehydrogenase complex	0.32	>=0.20	UQCRC1 (5.9)	PRDX5 (5.2)	HINT1 (4.8)	FKBP2 (3.9)	ESRRA (3.1)	ACAD10 (3.1)	TMEM208 (3.0)	MACROD1 (2.9)	C12orf47 (2.7)	PSMB10 (2.2)		REACTOME_INHIBITION_OF_INSULIN_SECRETION_BY_ADRENALINENORADRENALINE	REACTOME_INHIBITION_OF_INSULIN_SECRETION_BY_ADRENALINENORADRENALINE	0.39	>=0.20	SYT4 (3.1)	C3orf54 (3.1)	ASPHD1 (3.0)	CNIH2 (2.8)	BACE2 (2.8)	INPP5A (2.8)	NEGR1 (2.7)	GAL3ST3 (2.7)	RIT2 (2.5)	NRXN3 (2.0)
ENSG00000113555	PCDH12 PPI subnetwork	0.32	>=0.20	MB (7.6)	TNNC1 (6.2)	TPM3 (6.1)	SGCG (5.5)	UQCRC1 (4.8)	PPP2R3A (4.3)	TPM1 (4.3)	ALDOA (3.9)	PACSIN3 (3.6)	GATA4 (3.4)		ENSG00000186298	PPP1CC PPI subnetwork	0.35	>=0.20	CEP55 (6.4)	CKAP5 (5.6)	MYBL2 (4.6)	CENPP (4.1)	FEN1 (3.8)	FAM100B (2.6)	OGFOD1 (2.0)	TNKS (2.0)	CBY1 (1.8)	ARID1A (1.8)		GO:0005747	mitochondrial respiratory chain complex I	0.32	>=0.20	UQCRC1 (5.9)	PRDX5 (5.2)	HINT1 (4.8)	FKBP2 (3.9)	ESRRA (3.1)	ACAD10 (3.1)	TMEM208 (3.0)	MACROD1 (2.9)	C12orf47 (2.7)	PSMB10 (2.2)		GO:0002088	lens development in camera-type eye	0.39	>=0.20	ENSG00000247853 (2.3)	MCC (2.2)	ENSG00000253734 (2.2)	AFF1 (2.1)	GLYCTK-AS1 (1.8)	LPAL2 (1.7)	C11orf9 (1.6)	C17orf58 (1.6)	ENSG00000182109 (1.5)	GSS (1.5)
ENSG00000148334	PTGES2 PPI subnetwork	0.32	>=0.20	APEH (4.0)	UQCRC1 (3.7)	BCS1L (3.1)	PCCB (3.1)	DENND1A (2.9)	YIF1A (2.7)	ARFGAP2 (2.7)	COASY (2.6)	NAGLU (2.5)	COPB1 (2.5)		ENSG00000206476	ENSG00000206476 PPI subnetwork	0.35	>=0.20	BTF3P12 (3.6)	IFT52 (3.3)	NUDT21 (2.8)	BBS2 (2.6)	BUD13 (2.5)	GPN2 (2.4)	FKBP6 (2.4)	RRN3 (2.3)	RPL27AP (2.2)	RBBP5 (2.1)		ENSG00000072682	P4HA2 PPI subnetwork	0.32	>=0.20	ERP29 (4.9)	TMED2 (4.3)	GANAB (3.3)	COPB1 (3.2)	FKBP2 (2.9)	ATP6V0D1 (2.9)	TCTN2 (2.3)	VEGFB (2.2)	ENSG00000235070 (2.2)	MPDZ (2.1)		ENSG00000183395	PMCH PPI subnetwork	0.4	>=0.20	SYT4 (2.8)	C4orf44 (2.7)	TMEM59L (2.6)	GALNT2 (2.5)	RIT2 (2.3)	REEP3 (2.1)	DNAH1 (2.0)	HCN4 (2.0)	NPC1L1 (1.9)	HTT (1.9)
GO:0060389	pathway-restricted SMAD protein phosphorylation	0.32	>=0.20	C16orf92 (4.2)	LGR6 (3.9)	ENSG00000235538 (3.3)	ENSG00000225063 (3.1)	ENSG00000228536 (3.0)	GATAD2B (3.0)	CYTL1 (2.5)	MEF2BNB (2.4)	RSPO3 (2.3)	SLC12A4 (2.3)		ENSG00000213780	GTF2H4 PPI subnetwork	0.35	>=0.20	BTF3P12 (3.6)	IFT52 (3.3)	NUDT21 (2.8)	BBS2 (2.6)	BUD13 (2.5)	GPN2 (2.4)	FKBP6 (2.4)	RRN3 (2.3)	RPL27AP (2.2)	RBBP5 (2.1)		ENSG00000165632	TAF3 PPI subnetwork	0.32	>=0.20	THAP11 (4.0)	KBTBD8 (3.0)	MAPKAPK5 (2.6)	USP37 (2.0)	BCL2L11 (1.9)	GTF2H3 (1.7)	TRMT112 (1.7)	EDC4 (1.6)	BMF (1.5)	MPDZ (1.5)		ENSG00000184381	PLA2G6 PPI subnetwork	0.4	>=0.20	ENSG00000226752 (3.3)	GDPD3 (3.1)	RHOA (2.8)	SNX14 (2.5)	NICN1 (2.4)	HMBS (2.3)	PSMD5 (2.3)	ALDOA (2.0)	ITCH (2.0)	CDK5RAP3 (2.0)
ENSG00000169592	INO80E PPI subnetwork	0.32	>=0.20	BCL7B (5.4)	MAP2K7 (4.3)	NCOA5 (4.0)	RNF25 (3.8)	ARFRP1 (3.7)	BAP1 (3.6)	ZGPAT (3.4)	PPP4C (3.3)	STAG1 (3.3)	DCPS (3.3)		ENSG00000215476	ENSG00000215476 PPI subnetwork	0.35	>=0.20	BTF3P12 (3.6)	IFT52 (3.3)	NUDT21 (2.8)	BBS2 (2.6)	BUD13 (2.5)	GPN2 (2.4)	FKBP6 (2.4)	RRN3 (2.3)	RPL27AP (2.2)	RBBP5 (2.1)		REACTOME_RESPIRATORY_ELECTRON_TRANSPORT_ATP_SYNTHESIS_BY_CHEMIOSMOTIC_COUPLING_AND_HEAT_PRODUCTION_BY_UNCOUPLING_PROTEINS	REACTOME_RESPIRATORY_ELECTRON_TRANSPORT_ATP_SYNTHESIS_BY_CHEMIOSMOTIC_COUPLING_AND_HEAT_PRODUCTION_BY_UNCOUPLING_PROTEINS	0.32	>=0.20	UQCRC1 (6.3)	HINT1 (5.2)	PRDX5 (5.0)	ESRRA (3.8)	ACAD10 (3.7)	FKBP2 (3.4)	MACROD1 (2.8)	DNAJC4 (2.6)	C12orf47 (2.5)	TMEM208 (2.5)		REACTOME_G_BETAGAMMA_SIGNALLING_THROUGH_PLC_BETA	REACTOME_G_BETAGAMMA_SIGNALLING_THROUGH_PLC_BETA	0.4	>=0.20	SYT4 (3.7)	C3orf54 (3.1)	NEGR1 (2.9)	RIT2 (2.9)	ENSG00000232661 (2.8)	GAL3ST3 (2.8)	NT5E (2.5)	ASPHD1 (2.5)	CNIH2 (2.2)	ZNF524 (2.0)
ENSG00000167670	CHAF1A PPI subnetwork	0.32	>=0.20	FEN1 (3.6)	PCM1 (3.1)	RMI1 (3.0)	UHRF1 (3.0)	BPTF (3.0)	NUCKS1 (2.9)	HIRIP3 (2.9)	TRAIP (2.9)	MYBL2 (2.8)	STAG1 (2.8)		ENSG00000174720	LARP7 PPI subnetwork	0.35	>=0.20	RRN3 (3.8)	WBSCR22 (3.1)	THOC1 (3.1)	NR2C2AP (3.0)	TSEN2 (3.0)	PSMD12 (2.8)	TOP1 (2.8)	BTAF1 (2.5)	ARFRP1 (2.4)	MGA (2.4)		GO:0004712	protein serine/threonine/tyrosine kinase activity	0.32	>=0.20	RANBP10 (3.2)	PFKFB4 (3.1)	SLC26A6 (2.5)	MAP3K11 (2.2)	L3MBTL3 (2.2)	FAM109A (2.0)	THAP11 (1.9)	IP6K2 (1.8)	SH2B3 (1.8)	BCL2L11 (1.8)		MP:0004355	short radius	0.4	>=0.20	TRPS1 (4.8)	FGFR1 (3.9)	CRLF1 (3.2)	WNT2 (3.1)	COPZ2 (3.0)	EBF2 (2.9)	LRRC8E (2.8)	PPM1M (2.5)	NEO1 (2.1)	MCC (1.9)
ENSG00000175575	PAAF1 PPI subnetwork	0.32	>=0.20	PSMD12 (6.1)	STIP1 (4.7)	ARFGAP2 (3.6)	COASY (3.6)	C19orf60 (3.4)	PRDX5 (3.3)	TUBG1 (3.3)	NFE2L1 (3.2)	YKT6 (3.1)	YIF1A (2.9)		ENSG00000067704	IARS2 PPI subnetwork	0.35	>=0.20	GOLPH3L (3.5)	ARFGAP2 (2.9)	RFXANK (2.7)	INHBE (2.6)	RFT1 (2.4)	RNF157 (2.4)	OGFOD1 (2.1)	DCPS (2.0)	NUDT21 (2.0)	FAM100B (1.9)		GO:0046328	regulation of JNK cascade	0.32	>=0.20	BAIAP2L2 (3.2)	EML3 (2.4)	DPEP3 (2.4)	TTLL4 (2.4)	B3GAT3 (2.3)	COBLL1 (2.2)	L3MBTL3 (2.2)	INTS5 (2.0)	LRRC29 (1.9)	PLCB3 (1.8)		ENSG00000173369	C1QB PPI subnetwork	0.4	>=0.20	DMGDH (1.8)	HCN4 (1.8)	ENSG00000223561 (1.7)	HP (1.7)	NEGR1 (1.6)	NAGLU (1.4)	LPA (1.4)	BHMT (1.3)	GKAP1 (1.3)	SLC26A1 (1.3)
ENSG00000138675	FGF5 PPI subnetwork	0.32	>=0.20	CFTR (4.1)	PLEKHG4 (3.3)	LRP4 (3.3)	BACE1 (3.2)	RFX4 (3.1)	GLI2 (3.1)	C11orf9 (3.0)	C22orf31 (2.9)	ZHX3 (2.6)	VIL1 (2.3)		MP:0005350	increased susceptibility to autoimmune disorder	0.35	>=0.20	DSTYK (3.1)	DDB2 (3.1)	LINC00311 (2.9)	GIMAP4 (2.5)	INPP4B (2.5)	TMCC2 (2.3)	SLC18A1 (2.1)	ENSG00000219491 (2.0)	RELB (2.0)	INHBC (1.9)		ENSG00000141582	CBX4 PPI subnetwork	0.32	>=0.20	ZNF664 (4.0)	PCIF1 (2.9)	TRAFD1 (2.5)	BMF (2.4)	ATXN2 (2.2)	STK36 (2.1)	RELA (2.0)	RQCD1 (2.0)	RASD1 (1.9)	FAM65A (1.8)		ENSG00000142156	COL6A1 PPI subnetwork	0.4	>=0.20	LPL (4.0)	EBF2 (2.4)	ENSG00000232661 (2.3)	FGFR1 (2.0)	TMEM151A (1.8)	CRLF1 (1.8)	ZNF579 (1.6)	SEMA3G (1.6)	ZNF524 (1.6)	NRXN3 (1.5)
GO:0060444	branching involved in mammary gland duct morphogenesis	0.32	>=0.20	ETV4 (4.1)	ENSG00000227143 (4.0)	LRRC8E (3.8)	ENSG00000235300 (3.8)	CREB3L4 (3.8)	ENSG00000245937 (3.6)	SPRY4 (3.5)	ERBB3 (3.1)	ENSG00000256234 (2.9)	ENSG00000247735 (2.8)		ENSG00000171132	PRKCE PPI subnetwork	0.35	>=0.20	TPM1 (5.1)	MB (4.4)	TPM3 (4.1)	ANO3 (3.8)	SGCG (3.7)	MAS1 (3.4)	CORO1C (3.1)	STAC3 (2.9)	COPB1 (2.3)	GNAO1 (2.2)		MP:0005599	increased cardiac muscle contractility	0.32	>=0.20	GATA4 (2.8)	SSPN (2.7)	MACROD1 (2.5)	PDE3A (2.3)	KCNK3 (1.9)	PLTP (1.8)	RASD1 (1.8)	KCNJ2 (1.7)	RILPL1 (1.7)	HCAR1 (1.6)		ENSG00000204351	SKIV2L PPI subnetwork	0.4	>=0.20	NOP2 (4.3)	ZNF259 (3.9)	DHODH (3.5)	BEND3 (3.3)	SYNCRIP (2.9)	DHX38 (2.5)	CHD4 (2.4)	HTT (2.3)	GAK (1.9)	VPS11 (1.9)
ENSG00000165702	GFI1B PPI subnetwork	0.32	>=0.20	RASIP1 (4.0)	NISCH (3.9)	TUBG2 (3.5)	NCKIPSD (3.1)	ZNF579 (3.0)	COL18A1 (2.9)	BNC2 (2.8)	CNIH2 (2.8)	PTRF (2.8)	STX1A (2.6)		ENSG00000112049	ENSG00000112049 PPI subnetwork	0.35	>=0.20	RASIP1 (3.1)	GLI2 (2.8)	STARD9 (2.8)	USP3 (2.8)	TMCC1 (2.7)	INSR (2.7)	CYP2W1 (2.7)	VPS37D (2.6)	LRP4 (2.5)	GPER (2.5)		GO:0043543	protein acylation	0.32	>=0.20	PCIF1 (3.8)	UBTF (3.6)	ZNF142 (3.1)	THAP11 (3.1)	BRAP (2.7)	CTCF (2.7)	NFATC3 (2.6)	MED9 (2.4)	ENSG00000235538 (2.2)	USP37 (2.1)		ENSG00000206267	ENSG00000206267 PPI subnetwork	0.4	>=0.20	NOP2 (4.3)	ZNF259 (3.9)	DHODH (3.5)	BEND3 (3.3)	SYNCRIP (2.9)	DHX38 (2.5)	CHD4 (2.4)	HTT (2.3)	GAK (1.9)	VPS11 (1.9)
GO:0005179	hormone activity	0.32	>=0.20	PNLIPRP2 (7.7)	GCK (5.4)	RASD1 (5.1)	SYT4 (4.3)	NPC1L1 (3.7)	ABP1 (3.5)	AGRP (3.4)	TMEM59L (3.3)	PCK1 (3.2)	RBP4 (3.1)		ENSG00000104969	SGTA PPI subnetwork	0.35	>=0.20	ST3GAL4 (3.1)	ENSG00000233006 (2.8)	COLEC11 (2.5)	NFIA (2.4)	TBL2 (2.4)	EYA2 (2.3)	JTB (2.3)	MAMSTR (2.3)	LINC00311 (2.2)	ENSG00000253379 (2.2)		ENSG00000163453	IGFBP7 PPI subnetwork	0.32	>=0.20	LAMB1 (4.4)	HMGA2 (2.0)	CYTL1 (1.9)	COL7A1 (1.8)	HSD11B2 (1.8)	GATA6 (1.6)	SOX7 (1.6)	SSPN (1.5)	FLRT1 (1.4)	ESRRA (1.4)		MP:0000955	abnormal spinal cord morphology	0.4	>=0.20	FGFR1 (3.0)	DGKQ (2.7)	GRK4 (2.6)	ITCH (2.6)	IDUA (2.5)	NEO1 (2.5)	NAGLU (2.3)	GGT7 (2.1)	JMJD1C (2.0)	TMEM175 (1.9)
ENSG00000125503	PPP1R12C PPI subnetwork	0.32	>=0.20	MACF1 (3.8)	AHNAK (3.6)	HERC1 (3.5)	SUN2 (3.3)	COBLL1 (3.1)	PTRF (3.0)	MAPKBP1 (2.8)	ANO3 (2.7)	BAIAP2L2 (2.6)	AFF1 (2.6)		GO:0046320	regulation of fatty acid oxidation	0.35	>=0.20	THRB (3.0)	SGK2 (2.9)	ENSG00000247445 (2.5)	SLC22A5 (2.5)	RIC8B (2.4)	SNX13 (2.2)	NR0B2 (2.1)	CBY1 (2.0)	RFT1 (2.0)	AMFR (1.8)		MP:0000470	abnormal stomach morphology	0.32	>=0.20	C12orf47 (2.9)	SLC12A2 (2.9)	AGRP (2.4)	SETBP1 (2.1)	EYA2 (2.0)	GATA4 (1.8)	TSNAXIP1 (1.7)	COL7A1 (1.7)	PLTP (1.5)	SLC12A4 (1.5)		MP:0001556	increased circulating HDL cholesterol level	0.4	>=0.20	GPAM (4.5)	MOSC1 (4.4)	LPL (3.0)	ATP6V0A1 (2.9)	NPC1 (2.7)	ACSS2 (2.5)	HSD17B1 (2.4)	HP (2.3)	NPC1L1 (2.2)	SEMA3G (2.2)
ENSG00000139637	C12orf10 PPI subnetwork	0.32	>=0.20	ALDOA (3.9)	UQCRC1 (3.5)	NCKIPSD (3.0)	TWF2 (2.8)	SF3B2 (2.6)	RHOA (2.6)	HYOU1 (2.5)	ACD (2.4)	GOLPH3L (2.4)	STIP1 (2.4)		REACTOME_MEMBRANE_TRAFFICKING	REACTOME_MEMBRANE_TRAFFICKING	0.35	>=0.20	RAB1A (6.3)	COPB1 (5.1)	KDELR3 (4.9)	PDXDC1 (4.9)	C12orf23 (3.5)	YKT6 (3.3)	TNKS2 (3.1)	ATG13 (3.1)	ARHGAP1 (2.9)	GOLPH3L (2.8)		MP:0004154	renal tubular necrosis	0.32	>=0.20	RANBP10 (3.8)	GFOD2 (3.4)	MAFB (2.9)	HSD11B2 (2.7)	PSMB10 (2.6)	TRADD (2.5)	DDX28 (2.2)	ABCA1 (2.2)	E2F4 (2.2)	PSKH1 (2.2)		ENSG00000138297	TIMM23 PPI subnetwork	0.4	>=0.20	DHODH (3.2)	C3orf54 (2.5)	FGFR1 (2.3)	C19orf60 (2.2)	PCCB (2.1)	MLX (1.9)	ENSG00000220069 (1.8)	SUOX (1.8)	YIF1A (1.7)	C4orf44 (1.7)
GO:0001657	ureteric bud development	0.32	>=0.20	HMGA2 (3.3)	HSD11B2 (3.3)	LRP4 (2.9)	ZNRF3 (2.8)	RRAS2 (2.5)	VPS37D (2.5)	ETV4 (2.4)	GAL3ST3 (2.4)	C1orf172 (2.3)	GLI2 (2.3)		ENSG00000099194	SCD PPI subnetwork	0.35	>=0.20	FADS2 (5.7)	FADS1 (5.0)	SREBF1 (2.7)	AMFR (2.2)	KCNU1 (2.2)	PEMT (2.1)	C11orf9 (2.1)	PSMD12 (2.0)	SV2A (2.0)	HORMAD1 (1.9)		ENSG00000134602	ENSG00000134602 PPI subnetwork	0.32	>=0.20	ENSG00000228536 (2.7)	PCIF1 (2.4)	ESRRA (1.9)	IP6K2 (1.8)	CDC42SE2 (1.7)	GATA6 (1.7)	PLEKHG4 (1.7)	RILPL1 (1.5)	MTA2 (1.5)	ZNF335 (1.5)		GO:0035265	organ growth	0.4	>=0.20	ENSG00000237773 (3.3)	ENSG00000235300 (3.2)	ENSG00000220069 (2.9)	NT5E (2.3)	ENSG00000247853 (2.1)	C17orf58 (2.1)	CRLF1 (2.0)	TBX6 (2.0)	MAP2K7 (1.9)	SLC41A1 (1.7)
ENSG00000135775	COG2 PPI subnetwork	0.32	>=0.20	EDC4 (4.2)	DUS2L (4.1)	TRADD (4.0)	RANBP10 (3.5)	BBS2 (3.5)	ACD (3.5)	CDK5RAP3 (3.3)	LRRC29 (3.3)	OGFOD1 (3.3)	IPPK (3.2)		ENSG00000168066	SF1 PPI subnetwork	0.35	>=0.20	SF3B4 (4.2)	ARID1A (4.1)	CRTC2 (3.5)	HNRNPUL1 (3.4)	ZNF414 (3.2)	GATAD2B (3.0)	LUC7L2 (3.0)	BUD13 (2.9)	CLPTM1 (2.8)	DENND4B (2.8)		ENSG00000009954	BAZ1B PPI subnetwork	0.32	>=0.20	UBTF (3.4)	CTCF (2.7)	FAM109A (2.3)	PCNXL3 (2.3)	ATXN2 (2.1)	IP6K2 (1.9)	DPEP3 (1.9)	CENPT (1.8)	C12orf47 (1.8)	DHX8 (1.7)		GO:0008380	RNA splicing	0.4	>=0.20	BUD13 (3.3)	TRIT1 (2.9)	DHX38 (2.8)	INO80E (2.8)	BANP (2.6)	WDR82 (2.6)	SF3B2 (2.5)	SYNCRIP (2.4)	CBX1 (2.4)	HNRNPK (2.3)
ENSG00000105135	ILVBL PPI subnetwork	0.32	>=0.20	APEH (4.0)	UQCRC1 (3.6)	PCCB (3.6)	COPB1 (3.5)	STAG1 (3.2)	FAF1 (3.0)	BCS1L (2.9)	PIGU (2.9)	YIF1A (2.8)	COASY (2.8)		GO:0008406	gonad development	0.35	>=0.20	LHCGR (6.5)	NUP210L (3.5)	NKX3-1 (3.3)	ST3GAL4 (2.7)	FST (2.6)	FKBP6 (2.5)	BNC2 (2.4)	TYRO3 (2.4)	HORMAD1 (2.3)	PDGFC (2.1)		MP:0005480	increased circulating triiodothyronine level	0.32	>=0.20	PLA2G6 (2.7)	PEPD (2.3)	ENSG00000256116 (2.3)	SETBP1 (2.3)	FLRT1 (2.0)	PDE3A (2.0)	SPON1 (2.0)	OPTC (1.8)	CYTL1 (1.6)	PARD6A (1.6)		MP:0004351	short humerus	0.4	>=0.20	TRPS1 (4.6)	FGFR1 (3.5)	COPZ2 (3.1)	NEO1 (2.9)	CRLF1 (2.3)	HCN4 (2.2)	ENSG00000124915 (2.1)	PPM1M (1.9)	LRRC8E (1.9)	MCC (1.8)
ENSG00000133997	MED6 PPI subnetwork	0.32	>=0.20	GPN2 (4.7)	INTS5 (3.6)	TRMT112 (3.6)	ENSG00000247853 (2.8)	DHX8 (2.7)	CBY1 (2.7)	NCOA6 (2.6)	RNF25 (2.6)	NRBF2 (2.5)	TMEM208 (2.5)		ENSG00000139318	DUSP6 PPI subnetwork	0.35	>=0.20	TNKS2 (3.2)	FUT1 (3.0)	TYRO3 (3.0)	PLCG1 (2.9)	STMN3 (2.7)	SLC2A4RG (2.5)	FKBP6 (2.4)	ZBTB46 (2.3)	C1orf172 (2.2)	LUC7L2 (2.1)		ENSG00000140350	ANP32A PPI subnetwork	0.32	>=0.20	BCL2L11 (3.0)	BMF (2.5)	USP37 (2.4)	TNFAIP8 (2.1)	ZDHHC1 (2.0)	RRAS2 (1.8)	UBTF (1.8)	SLC12A2 (1.7)	L3MBTL3 (1.5)	AHNAK (1.5)		ENSG00000163191	S100A11 PPI subnetwork	0.4	>=0.20	KIAA1683 (2.7)	ENSG00000226752 (2.3)	JMY (2.0)	HNRNPK (1.9)	HMGB3P1 (1.9)	BACE2 (1.9)	PSMD5 (1.8)	TCTA (1.7)	BTD (1.7)	BEND3 (1.7)
MP:0000934	abnormal telencephalon development	0.32	>=0.20	DMRTA2 (7.6)	GLI2 (4.7)	FGFBP3 (4.6)	RFX4 (2.8)	CUX2 (2.8)	ARNT (2.6)	C22orf31 (2.5)	LRP4 (2.5)	BEND3 (2.3)	NTN5 (2.2)		REACTOME_GPVI:MEDIATED_ACTIVATION_CASCADE	REACTOME_GPVI:MEDIATED_ACTIVATION_CASCADE	0.35	>=0.20	MYO1F (5.0)	CTSS (3.6)	GIMAP6 (2.7)	SNX10 (2.7)	PDXDC1 (2.3)	RASA3 (2.3)	DNM3 (2.2)	CTSK (2.2)	ENSG00000235070 (2.1)	AKNA (2.0)		GO:0048407	platelet-derived growth factor binding	0.32	>=0.20	LAMB1 (6.4)	COL7A1 (3.2)	FHOD1 (2.8)	PLTP (2.5)	SPON1 (2.0)	HLX (1.9)	SLC12A2 (1.8)	ESRP2 (1.8)	SLC9A5 (1.7)	HSD11B2 (1.6)		GO:0090263	positive regulation of canonical Wnt receptor signaling pathway	0.4	>=0.20	LRRC8E (2.9)	GLYCTK-AS1 (2.7)	C11orf9 (2.5)	C17orf58 (2.5)	PLEKHH3 (2.3)	ZFPM2 (2.2)	WNT2 (2.1)	GDPD3 (1.9)	LPAR5 (1.8)	MCC (1.7)
ENSG00000170142	UBE2E1 PPI subnetwork	0.32	>=0.20	CEP55 (6.3)	NCAPG (5.9)	CKAP5 (5.1)	CDKN2C (4.7)	TRAIP (3.9)	CENPT (3.7)	CENPP (3.5)	UHRF1 (3.3)	CDAN1 (3.0)	HMGB3P1 (2.9)		MP:0008519	thin retinal outer plexiform layer	0.35	>=0.20	SPTBN5 (4.5)	THRB (3.4)	DSCAML1 (3.1)	ENSG00000232871 (2.7)	ENSG00000226334 (2.4)	BACE1 (2.2)	ENSG00000219491 (2.1)	SPON1 (1.9)	CEP164 (1.9)	C1orf49 (1.7)		GO:0005083	small GTPase regulator activity	0.32	>=0.20	SIPA1 (3.5)	C12orf51 (3.1)	MAP3K11 (3.1)	EML3 (3.0)	ZNF335 (2.6)	ARL15 (2.6)	SH2B3 (2.5)	FHOD1 (2.5)	FAM109A (2.4)	RLTPR (2.2)		ENSG00000165410	CFL2 PPI subnetwork	0.4	>=0.20	PTRF (3.2)	TCTA (2.6)	TP53INP2 (2.5)	DGKQ (2.5)	TNNC1 (2.4)	GALNT2 (2.3)	REEP3 (2.3)	CBX1 (2.3)	UBAP1 (2.2)	PPP2R3A (2.0)
ENSG00000160469	BRSK1 PPI subnetwork	0.32	>=0.20	NOP2 (5.0)	TSEN2 (4.1)	PINX1 (4.0)	NR2C2AP (4.0)	DDX55 (3.9)	NAA25 (3.9)	TUT1 (3.7)	ZNF259 (3.7)	DHODH (3.6)	EIF2B1 (3.5)		GO:0005740	mitochondrial envelope	0.35	>=0.20	DNAJC30 (2.8)	PCK1 (2.8)	NR0B2 (2.6)	SGK2 (2.3)	INSR (2.2)	TOMM22 (2.2)	MARCH5 (2.1)	MLXIPL (2.0)	LACTB (1.9)	SLC22A5 (1.8)		MP:0002428	abnormal semicircular canal morphology	0.32	>=0.20	EYA2 (3.6)	SETBP1 (3.0)	ENSG00000245937 (2.9)	CYTL1 (2.6)	KCNJ2 (2.4)	ENSG00000259471 (2.4)	IRS1 (2.3)	BCL2L11 (2.1)	SLC12A2 (2.1)	RILPL1 (2.0)		GO:0007596	blood coagulation	0.4	>=0.20	C3orf54 (3.5)	LPAR5 (2.4)	INPP5A (2.3)	TMEM219 (2.2)	KIAA0754 (2.1)	SLC22A3 (1.8)	RAB1B (1.7)	NT5E (1.7)	WNT2 (1.7)	C11orf9 (1.7)
GO:0008238	exopeptidase activity	0.32	>=0.20	CTRL (8.4)	PNLIPRP2 (7.6)	PEPD (5.1)	CYP27A1 (4.0)	NPC1L1 (3.9)	SLC22A2 (3.6)	CTSK (3.5)	ERP29 (3.3)	ECM2 (3.3)	NAGLU (3.2)		ENSG00000099882	ENSG00000099882 PPI subnetwork	0.35	>=0.20	CORO1C (3.2)	ANO3 (2.8)	MPP2 (2.7)	RASA3 (2.6)	VPS37D (2.5)	STX1A (2.5)	PLXND1 (2.4)	ZHX3 (2.3)	R3HDM2 (2.3)	PLCG1 (2.3)		ENSG00000120949	TNFRSF8 PPI subnetwork	0.32	>=0.20	ENSG00000253792 (3.6)	KCNJ2 (2.3)	ATXN2 (2.0)	VEGFB (2.0)	ESRRA (1.9)	ITPR2 (1.9)	FAM65A (1.9)	ZNF335 (1.9)	RLTPR (1.9)	KCNK7 (1.8)		MP:0004769	abnormal synaptic vesicle morphology	0.4	>=0.20	BSN (4.0)	DOC2A (3.7)	LINGO2 (3.3)	WNT2 (3.0)	FAM57B (2.9)	TMEM59L (2.8)	SYT4 (2.7)	CNIH2 (2.4)	KLC2 (2.3)	ENSG00000233723 (2.3)
ENSG00000109111	SUPT6H PPI subnetwork	0.32	>=0.20	DHX8 (4.0)	SF3B2 (3.6)	FAM134C (3.2)	ATG13 (3.2)	STIP1 (3.2)	BAP1 (3.0)	INO80E (3.0)	BRAP (2.9)	NCKIPSD (2.9)	BTAF1 (2.9)		MP:0008042	abnormal NK T cell physiology	0.35	>=0.20	MYO1F (7.1)	CTSS (6.7)	PRAM1 (5.6)	GIMAP6 (4.7)	GIMAP4 (4.5)	GIMAP7 (3.2)	ENSG00000247445 (3.2)	SNX10 (2.9)	MTMR11 (2.1)	DMRT2 (1.9)		ENSG00000163362	C1orf106 PPI subnetwork	0.32	>=0.20	ESRP2 (4.5)	ELMO3 (4.3)	IRS1 (3.0)	SETBP1 (2.2)	COBLL1 (2.0)	ZNF335 (2.0)	C12orf51 (1.8)	THAP11 (1.6)	PSKH1 (1.6)	COL7A1 (1.5)		ENSG00000107562	CXCL12 PPI subnetwork	0.4	>=0.20	MC4R (2.7)	AFF1 (2.7)	HP (2.6)	SKAP1 (2.4)	C5orf35 (2.1)	SLC26A1 (2.0)	IKZF4 (1.8)	MOSC1 (1.8)	SUOX (1.6)	SLC37A4 (1.5)
ENSG00000138468	SENP7 PPI subnetwork	0.32	>=0.20	BANP (3.5)	ENSG00000253792 (3.5)	KCNJ2 (2.5)	MEGF9 (2.5)	JMY (2.5)	DHX38 (2.4)	KDM4B (2.4)	NFATC3 (2.4)	BPTF (2.4)	DGKQ (2.3)		MP:0000373	belly spot	0.35	>=0.20	ENSG00000226674 (4.2)	ENSG00000254813 (3.3)	GLI2 (3.3)	DSTYK (3.3)	BNC2 (2.7)	ENSG00000226648 (2.4)	VCAN (2.3)	DMRT2 (2.3)	RFX4 (2.1)	ENSG00000247445 (2.0)		ENSG00000128609	NDUFA5 PPI subnetwork	0.32	>=0.20	UQCRC1 (6.3)	PRDX5 (4.6)	HINT1 (3.8)	FKBP2 (3.5)	MACROD1 (3.5)	ESRRA (3.2)	ACAD10 (3.2)	BCS1L (2.9)	TMEM208 (2.7)	PSMB10 (2.6)		GO:0030695	GTPase regulator activity	0.4	>=0.20	PACS1 (4.0)	HTT (2.8)	RGS12 (2.5)	PPM1M (2.5)	PCDH17 (2.4)	BAP1 (2.3)	DAGLA (2.3)	MACF1 (2.3)	GAK (2.2)	DGKQ (2.1)
KEGG_TOLL_LIKE_RECEPTOR_SIGNALING_PATHWAY	KEGG_TOLL_LIKE_RECEPTOR_SIGNALING_PATHWAY	0.32	>=0.20	CD40 (5.3)	CTSS (4.3)	RELB (3.9)	SNX10 (3.8)	ZC3H12C (3.6)	UBA7 (3.3)	TRAFD1 (3.3)	PLAUR (3.1)	PSMB10 (3.1)	SNX11 (3.0)		GO:0008168	methyltransferase activity	0.35	>=0.20	TSEN2 (4.9)	BOLA1 (3.0)	MGA (2.8)	SLC19A1 (2.8)	THOC1 (2.7)	CEP68 (2.7)	NR2C2AP (2.5)	RFT1 (2.3)	C7orf50 (2.2)	DDB2 (2.1)		ENSG00000163486	SRGAP2 PPI subnetwork	0.32	>=0.20	CPEB4 (2.5)	PTPN11 (2.3)	IP6K2 (2.3)	C12orf51 (2.2)	ZNF335 (2.1)	BMF (2.0)	GPR137 (2.0)	GATA6 (2.0)	GATA4 (2.0)	ESRP2 (2.0)		GO:0009898	internal side of plasma membrane	0.4	>=0.20	INPP5A (2.9)	NT5E (2.8)	GDPD3 (2.6)	RGS17 (2.4)	PACS1 (2.3)	PPM1M (2.2)	LPAR5 (2.1)	NRXN3 (2.1)	REEP3 (2.1)	NEGR1 (1.9)
ENSG00000141026	MED9 PPI subnetwork	0.32	>=0.20	GPN2 (4.5)	EDC4 (4.1)	SNX11 (3.6)	DHX8 (3.5)	TXNL4B (3.4)	NRBF2 (3.4)	BTAF1 (3.1)	TMEM208 (3.1)	TRMT112 (2.9)	MED9 (2.8)		ENSG00000104980	TIMM44 PPI subnetwork	0.35	>=0.20	INHBE (3.2)	PEMT (2.4)	MARCH5 (2.3)	ENSG00000259530 (2.3)	ARFGAP2 (2.1)	CLPTM1 (2.0)	INHBC (1.9)	BTAF1 (1.8)	APOC4 (1.8)	ZNF414 (1.7)		ENSG00000117500	TMED5 PPI subnetwork	0.32	>=0.20	TMEM208 (3.8)	FKBP2 (2.7)	TMED2 (2.7)	GTF2H3 (2.5)	PCNXL3 (2.1)	DDX28 (2.1)	ENSG00000253792 (2.0)	THAP11 (2.0)	E2F4 (2.0)	TRMT112 (1.8)		MP:0001522	impaired swimming	0.4	>=0.20	NRXN3 (2.5)	DAGLA (2.5)	ATP6V0A1 (2.4)	FAM57B (2.3)	TMEM59L (2.2)	DGKQ (2.1)	HCN4 (2.1)	KIAA0754 (1.9)	RIT2 (1.9)	NT5E (1.9)
ENSG00000134602	ENSG00000134602 PPI subnetwork	0.32	>=0.20	CAPZA2 (4.5)	BAP1 (3.5)	SNX13 (3.1)	BCL7B (3.0)	ITCH (2.9)	ENSG00000228536 (2.7)	UBAP1 (2.7)	FUT1 (2.6)	PCIF1 (2.4)	WDR82 (2.3)		ENSG00000204175	GPRIN2 PPI subnetwork	0.35	>=0.20	C1orf172 (5.8)	SFN (3.2)	FUT1 (3.0)	TRNP1 (2.3)	PVRL2 (2.3)	CMIP (2.2)	ASAH1 (2.2)	ST3GAL4 (2.1)	TNKS (2.0)	TMCC1 (2.0)		MP:0008008	early cellular replicative senescence	0.32	>=0.20	ENSG00000253792 (2.6)	FAF1 (2.5)	E2F4 (2.4)	BRAP (2.4)	DHX8 (2.2)	CENPT (2.1)	ITPR2 (2.1)	ACD (1.9)	CELSR3 (1.9)	COL7A1 (1.9)		ENSG00000124795	DEK PPI subnetwork	0.4	>=0.20	BUD13 (3.8)	CATSPER1 (2.9)	C5orf35 (2.8)	NUCKS1 (2.2)	E2F3 (2.2)	JUND (2.1)	HNRNPK (1.9)	CHD4 (1.9)	AFF1 (1.8)	DENND1A (1.7)
GO:0050820	positive regulation of coagulation	0.32	>=0.20	BSN-AS2 (3.7)	FGL1 (3.3)	ENSG00000259450 (3.3)	SLC26A1 (3.3)	ENSG00000259471 (3.2)	APOC4 (3.1)	ENSG00000247735 (3.0)	DMGDH (2.9)	INHBE (2.9)	APOA5 (2.9)		ENSG00000177602	GSG2 PPI subnetwork	0.35	>=0.20	COPB1 (3.5)	ATG13 (2.5)	ARFGAP2 (2.2)	FEN1 (2.2)	BRE (2.2)	RFXANK (2.1)	INSR (2.1)	PSMD12 (2.1)	HSPA4 (2.0)	NUP210L (2.0)		GO:0003207	cardiac chamber formation	0.32	>=0.20	LRRC29 (2.9)	GATA4 (2.6)	L3MBTL3 (2.2)	FLRT1 (2.2)	HLX (2.0)	ENSG00000235070 (1.9)	KCNK3 (1.9)	FAM109A (1.7)	MED9 (1.6)	GATA6 (1.5)		ENSG00000170142	UBE2E1 PPI subnetwork	0.4	>=0.20	NCAPG (5.9)	TRAIP (3.9)	UHRF1 (3.3)	HMGB3P1 (2.9)	C18orf8 (2.5)	E2F3 (2.2)	TMEM175 (2.1)	TUBG1 (1.9)	SNX14 (1.7)	FIZ1 (1.7)
ENSG00000144867	SRPRB PPI subnetwork	0.33	>=0.20	FADS1 (5.6)	ACSS2 (4.8)	FADS2 (4.4)	TMEM208 (3.7)	SNX11 (3.1)	C12orf23 (3.0)	YIF1A (3.0)	HYOU1 (2.9)	HCAR1 (2.8)	FGFR1 (2.8)		MP:0005342	abnormal intestinal lipid absorption	0.35	>=0.20	PNLIPRP2 (13.2)	NR0B2 (4.3)	APOB (3.1)	INHBC (2.5)	MLXIPL (2.2)	C11orf9 (1.9)	LPL (1.7)	FGL1 (1.6)	PCK1 (1.5)	EYA2 (1.4)		MP:0006092	abnormal olfactory neuron morphology	0.32	>=0.20	C12orf47 (2.7)	NOL3 (2.5)	FAM13A (2.5)	PDE3A (2.1)	CYTL1 (2.0)	TMEM116 (1.8)	CDKN2C (1.6)	PLA2G6 (1.6)	DMRTA2 (1.5)	ENSG00000259450 (1.4)		GO:0006783	heme biosynthetic process	0.4	>=0.20	RNF123 (5.9)	HMBS (5.6)	PNPO (4.3)	APEH (3.5)	SUOX (2.7)	NUDT2 (2.5)	COASY (2.3)	NICN1 (2.3)	C19orf60 (2.2)	PCCB (1.9)
MP:0010868	increased bone trabecula number	0.33	>=0.20	LPL (3.7)	CTSS (3.4)	MAFB (3.3)	PDGFC (3.0)	SNX10 (3.0)	CTSK (2.9)	LINGO2 (2.9)	FERMT3 (2.7)	MYO1F (2.6)	NAGLU (2.5)		GO:0060341	regulation of cellular localization	0.35	>=0.20	GCK (3.4)	CMIP (2.8)	PDE3B (2.7)	ENSG00000257711 (2.6)	CYP2W1 (2.5)	O3FAR1 (2.4)	STX1A (2.4)	PNLIPRP2 (2.4)	THRB (2.1)	PDE3A (2.0)		ENSG00000184575	XPOT PPI subnetwork	0.32	>=0.20	STIP1 (3.6)	DUS2L (3.3)	COPB1 (3.0)	NAA25 (2.6)	BCS1L (2.5)	THAP11 (2.4)	DDX28 (2.3)	FAF1 (2.2)	RRAS2 (2.2)	GPR137 (2.2)		KEGG_PROXIMAL_TUBULE_BICARBONATE_RECLAMATION	KEGG_PROXIMAL_TUBULE_BICARBONATE_RECLAMATION	0.4	>=0.20	DMGDH (3.2)	SLC22A2 (2.9)	LPL (2.7)	SLC26A1 (2.5)	BHMT (2.5)	SEMA3G (2.5)	TMEM59L (2.4)	KIAA1161 (2.4)	CFTR (2.3)	MIER3 (2.1)
GO:0005774	vacuolar membrane	0.33	>=0.20	ATP6V0D1 (6.2)	ASAH1 (5.8)	PLA2G15 (5.5)	NAGLU (5.4)	FNIP1 (4.4)	NPC1 (4.0)	ATP6V0A1 (3.9)	B3GAT3 (3.4)	CLPTM1 (3.4)	RAB3IL1 (3.2)		ENSG00000128833	MYO5C PPI subnetwork	0.35	>=0.20	COPB1 (3.4)	ATG13 (2.5)	FEN1 (2.2)	ARFGAP2 (2.2)	BRE (2.2)	INSR (2.1)	RFXANK (2.1)	PSMD12 (2.1)	HSPA4 (2.1)	MYBL2 (1.9)		ENSG00000114107	CEP70 PPI subnetwork	0.32	>=0.20	DDX28 (2.8)	CTCF (2.3)	MED9 (2.2)	PIK3R1 (2.2)	USP37 (2.1)	RQCD1 (2.1)	BRAP (1.9)	ZDHHC1 (1.7)	ACD (1.6)	ESRP2 (1.6)		ENSG00000135597	REPS1 PPI subnetwork	0.4	>=0.20	PGS1 (3.8)	PRR15L (3.4)	LPAR5 (3.3)	NRBF2 (3.0)	GAK (2.9)	BANP (2.8)	KDM4B (2.5)	ZFP64 (2.1)	TMPRSS3 (2.0)	TRPS1 (1.8)
ENSG00000171311	EXOSC1 PPI subnetwork	0.33	>=0.20	BTAF1 (3.4)	TSEN2 (3.3)	DHODH (3.1)	HTT (3.1)	NOP2 (3.0)	DHX38 (2.9)	DDX55 (2.9)	GPN2 (2.8)	TUT1 (2.8)	TRIT1 (2.8)		GO:0006091	generation of precursor metabolites and energy	0.35	>=0.20	ENSG00000227143 (2.7)	O3FAR1 (2.6)	SGK2 (2.2)	VEGFA (1.8)	MEF2BNB (1.8)	NTAN1 (1.8)	DNAJC30 (1.8)	MLXIPL (1.7)	SGCG (1.6)	LINC00311 (1.5)		ENSG00000157456	CCNB2 PPI subnetwork	0.32	>=0.20	CENPT (3.2)	ENSG00000256234 (2.8)	CDKN2C (2.6)	GANAB (2.2)	RQCD1 (2.2)	BCL2L11 (1.8)	STIP1 (1.8)	FAF1 (1.6)	PTPN11 (1.5)	EDC4 (1.5)		ENSG00000033122	LRRC7 PPI subnetwork	0.4	>=0.20	CAMKV (3.8)	BSN (3.1)	KIAA0754 (3.0)	PLK2 (2.9)	LINGO2 (2.4)	TNNC1 (2.2)	CNIH2 (2.2)	KIAA1683 (2.1)	C16orf92 (2.0)	GDPD3 (1.8)
ENSG00000188739	RBM34 PPI subnetwork	0.33	>=0.20	ZNF259 (4.8)	PINX1 (4.7)	NAA25 (4.7)	NOP2 (4.7)	TSEN2 (4.1)	DDX55 (4.1)	RRN3 (4.1)	THOC1 (3.7)	SYNCRIP (3.7)	TUT1 (3.6)		ENSG00000186318	BACE1 PPI subnetwork	0.35	>=0.20	CLPTM1 (4.0)	ASAH1 (3.6)	PRAM1 (3.5)	GLUL (3.0)	CMIP (2.7)	SLC39A1 (2.6)	SLC19A1 (2.4)	PDGFC (2.2)	GALNT2 (2.1)	PIGC (2.1)		ENSG00000106290	TAF6 PPI subnetwork	0.32	>=0.20	TRMT112 (2.8)	INTS5 (2.8)	KBTBD8 (2.6)	DDX55 (2.6)	EDC4 (2.6)	STIP1 (2.5)	CTCF (2.3)	UBTF (2.2)	PCNXL3 (2.1)	USP37 (2.0)		KEGG_TASTE_TRANSDUCTION	KEGG_TASTE_TRANSDUCTION	0.4	>=0.20	TMEM59L (2.8)	NEGR1 (2.7)	ENSG00000247735 (2.6)	PRR15L (2.6)	PMFBP1 (2.4)	BSN (2.3)	FAM57B (2.3)	SEMA3G (2.3)	RIT2 (2.3)	DNAH1 (2.2)
REACTOME_TRANSPORT_OF_MATURE_MRNA_DERIVED_FROM_AN_INTRON:CONTAINING_TRANSCRIPT	REACTOME_TRANSPORT_OF_MATURE_MRNA_DERIVED_FROM_AN_INTRON:CONTAINING_TRANSCRIPT	0.33	>=0.20	LUC7L2 (4.9)	THOC1 (4.4)	EDC4 (4.1)	SYNCRIP (4.0)	HNRNPK (3.9)	BTAF1 (3.7)	TOP1 (3.5)	RQCD1 (3.5)	GTF2H3 (3.4)	NUDT21 (3.3)		ENSG00000166710	B2M PPI subnetwork	0.35	>=0.20	GIMAP7 (3.5)	PLCG1 (2.9)	IGF2R (2.7)	GIMAP6 (2.6)	GALNT2 (2.4)	GIMAP4 (2.3)	CLPTM1 (2.1)	CTSS (2.1)	TBL2 (2.0)	ASAH1 (1.9)		ENSG00000185008	ROBO2 PPI subnetwork	0.32	>=0.20	ETV4 (2.9)	FHOD1 (2.6)	PLCD4 (2.4)	ENSG00000228536 (2.3)	ENSG00000256234 (2.2)	NUTF2 (1.9)	ACOXL (1.9)	GRB14 (1.9)	VEGFA (1.8)	FAF1 (1.8)		ENSG00000169057	MECP2 PPI subnetwork	0.4	>=0.20	BPTF (3.3)	CHD4 (3.3)	KDM4B (2.8)	SYNCRIP (2.5)	CBX1 (2.5)	STAG1 (2.4)	NUCKS1 (2.3)	AFF1 (2.3)	JMJD1C (2.3)	SP2 (2.2)
GO:0031966	mitochondrial membrane	0.33	>=0.20	UQCRC1 (5.9)	PCCB (5.7)	ESRRA (4.3)	ACAD10 (4.3)	MACROD1 (3.5)	PRDX5 (3.4)	SUOX (3.3)	PNPO (3.2)	BCS1L (3.0)	HINT1 (3.0)		GO:0045165	cell fate commitment	0.35	>=0.20	DMRT2 (3.8)	FZD9 (2.9)	ENSG00000226648 (2.8)	ENSG00000226334 (2.7)	ENSG00000225063 (2.7)	FGFBP3 (2.6)	ENSG00000228274 (2.4)	SOST (2.2)	SPRY4 (2.2)	NKX3-1 (2.1)		MP:0002362	abnormal spleen marginal zone morphology	0.32	>=0.20	KLF14 (3.3)	ENSG00000228536 (2.5)	SETBP1 (2.5)	PLA2G15 (2.3)	CDC42SE2 (2.2)	RAPGEF6 (2.0)	ABCA1 (1.9)	MAFB (1.8)	LRRC29 (1.8)	CPEB4 (1.7)		ENSG00000104722	NEFM PPI subnetwork	0.4	>=0.20	ASPHD1 (4.4)	SYT4 (4.0)	TMEM59L (3.7)	NRXN3 (2.8)	KLC2 (2.7)	DOC2A (2.5)	KCTD13 (2.5)	TUBG2 (2.4)	TMEM151A (2.3)	BSN (2.3)
MP:0003861	abnormal nervous system development	0.33	>=0.20	FGFBP3 (3.9)	DMRTA2 (3.6)	C16orf48 (3.5)	C11orf49 (3.4)	TBX6 (3.2)	STK36 (2.9)	L3MBTL3 (2.8)	MCC (2.6)	RFX4 (2.6)	TCTN2 (2.5)		GO:0022600	digestive system process	0.35	>=0.20	PNLIPRP2 (5.2)	NR0B2 (3.6)	CREB3L4 (3.5)	MLXIPL (3.4)	CYP2W1 (3.3)	FUT2 (2.9)	APOB (2.7)	NKX3-1 (2.2)	KCNU1 (2.1)	PCK1 (1.9)		MP:0001120	abnormal uterus morphology	0.32	>=0.20	COL7A1 (3.0)	IRS1 (2.9)	KCNK3 (2.6)	GATA6 (2.3)	RASD1 (2.2)	EYA2 (2.1)	GATA4 (2.1)	VEGFA (2.1)	KCNK7 (2.0)	ENSG00000253792 (1.9)		GO:0042594	response to starvation	0.4	>=0.20	FAM134C (3.8)	JMY (3.3)	YPEL3 (3.1)	COASY (2.8)	FBXW2 (2.6)	NPC1L1 (2.3)	C18orf8 (2.3)	TP53INP2 (2.2)	TXNL4B (2.2)	ACSS2 (2.1)
ENSG00000105229	PIAS4 PPI subnetwork	0.33	>=0.20	HIST2H2BE (4.4)	UBA7 (3.6)	HNRNPUL1 (3.1)	ARID1A (3.0)	NISCH (3.0)	EML3 (3.0)	UBTF (2.9)	PPM1M (2.9)	SETBP1 (2.9)	RAB11B (2.7)		ENSG00000113312	TTC1 PPI subnetwork	0.35	>=0.20	O3FAR1 (3.6)	BICD2 (3.3)	SLC2A4RG (3.1)	SFMBT1 (2.3)	EYA2 (2.2)	ZC3H12C (2.1)	MARCH5 (1.9)	YKT6 (1.8)	MAMSTR (1.8)	NR2C2AP (1.8)		ENSG00000154727	GABPA PPI subnetwork	0.32	>=0.20	CTCF (3.8)	UBTF (3.2)	ZNF142 (3.0)	ATXN2 (2.4)	NFATC3 (2.2)	C12orf51 (2.1)	CPEB4 (2.0)	CELSR3 (1.9)	PCIF1 (1.9)	KLF14 (1.9)		ENSG00000179776	CDH5 PPI subnetwork	0.4	>=0.20	SEMA3G (4.0)	PLK2 (2.6)	TMEM219 (2.4)	BMP8A (2.3)	MAP3K1 (2.3)	MACF1 (2.3)	C3orf54 (2.2)	PTRF (2.2)	C11orf9 (2.1)	MET (2.0)
ENSG00000067560	RHOA PPI subnetwork	0.33	>=0.20	KLC2 (3.3)	GAK (3.2)	MACF1 (2.9)	INPP4B (2.6)	AHNAK (2.6)	SUN2 (2.6)	SIPA1 (2.6)	TWF2 (2.5)	ARNTL (2.4)	PACS1 (2.4)		ENSG00000166866	MYO1A PPI subnetwork	0.35	>=0.20	TPM1 (4.9)	FAM101B (3.3)	SACS (3.2)	OTUD7B (2.7)	MRVI1 (2.7)	LACTB (2.5)	PRAM1 (2.5)	TRNP1 (2.4)	ANO3 (2.2)	CORO1C (2.2)		GO:0005795	Golgi stack	0.32	>=0.20	PSKH1 (3.4)	COPB1 (3.2)	PCNXL3 (2.9)	TRADD (2.7)	TMEM208 (2.6)	GANAB (2.5)	TCTN2 (2.1)	TMED2 (2.1)	CPEB4 (2.0)	ZDHHC1 (1.9)		MP:0001431	abnormal eating behavior	0.4	>=0.20	REEP3 (3.6)	C11orf9 (3.5)	CAMKV (3.2)	RGS17 (3.1)	MC4R (2.5)	ENSG00000253734 (2.5)	NEO1 (2.4)	ATP6V0A1 (2.2)	PMFBP1 (2.2)	CFTR (2.1)
GO:0048305	immunoglobulin secretion	0.33	>=0.20	RLTPR (3.4)	SNX11 (3.2)	PIGV (3.2)	KIAA0754 (2.7)	DUS2L (2.7)	QRICH2 (2.4)	LRRC29 (2.3)	TECTB (2.3)	IKZF4 (2.2)	ENSG00000233006 (2.2)		ENSG00000164687	FABP5 PPI subnetwork	0.35	>=0.20	C11orf9 (3.1)	CNTN2 (2.7)	STMN3 (2.6)	SYN2 (2.5)	ZNF408 (2.4)	ENSG00000233006 (2.3)	INHBE (2.3)	ATG13 (2.2)	NUDT21 (2.1)	BACE1 (2.0)		REACTOME_EGFR_DOWNREGULATION	REACTOME_EGFR_DOWNREGULATION	0.32	>=0.20	FAF1 (3.3)	ATP6V0D1 (3.3)	DPEP3 (3.1)	DHX8 (2.8)	ARL15 (2.5)	ETV4 (2.4)	COPB1 (2.2)	E2F4 (2.1)	CPEB4 (2.1)	LAMB1 (2.1)		ENSG00000136068	FLNB PPI subnetwork	0.4	>=0.20	PTRF (3.8)	INPP5A (3.4)	MET (3.3)	MACF1 (3.2)	PLK2 (2.6)	ITCH (2.4)	GALNT2 (2.1)	NPC1L1 (2.0)	NFE2L1 (2.0)	SEMA3G (2.0)
MP:0000714	increased thymocyte number	0.33	>=0.20	AKNA (4.0)	RLTPR (3.6)	ZC3H12C (3.5)	SIPA1 (3.5)	RNF157 (3.3)	TRADD (3.2)	IFFO1 (3.2)	ZGPAT (2.7)	YPEL3 (2.6)	SKAP1 (2.5)		ENSG00000143537	ADAM15 PPI subnetwork	0.35	>=0.20	RASA3 (3.1)	GIMAP6 (2.8)	PLXND1 (2.7)	ENSG00000259530 (2.7)	SUN2 (2.6)	PPARG (2.6)	ZC3H12C (2.6)	PDE3A (2.2)	CEP55 (2.2)	ST3GAL4 (2.2)		ENSG00000160916	ENSG00000160916 PPI subnetwork	0.32	>=0.20	UQCRC1 (5.0)	ACAD10 (4.1)	PRDX5 (3.1)	EIF2B1 (2.5)	BCS1L (2.5)	NUDT22 (2.3)	ERP29 (2.3)	BRAP (1.9)	DNAJC4 (1.9)	ESRRA (1.9)		GO:0055067	monovalent inorganic cation homeostasis	0.4	>=0.20	GDPD3 (3.7)	SLC22A2 (2.3)	NUDT2 (2.3)	TMEM175 (2.0)	BSN-AS2 (1.8)	BACE2 (1.8)	PRR15L (1.6)	GGT7 (1.6)	SLC41A1 (1.5)	TMEM219 (1.4)
ENSG00000104879	CKM PPI subnetwork	0.33	>=0.20	MB (8.9)	TNNC1 (7.1)	SGCG (6.5)	TPM3 (5.3)	MACROD1 (4.3)	PACSIN3 (3.9)	PPP2R3A (3.9)	TPM1 (3.6)	GATA4 (3.1)	COLQ (3.0)		MP:0001326	retinal degeneration	0.35	>=0.20	DSCAML1 (2.6)	SPON1 (2.6)	SPTBN5 (2.6)	ENSG00000234899 (2.2)	ST3GAL4 (2.2)	GLUL (2.0)	SLC19A1 (1.9)	BBS2 (1.9)	SNX10 (1.8)	ASAH1 (1.7)		ENSG00000099795	NDUFB7 PPI subnetwork	0.32	>=0.20	UQCRC1 (5.7)	PRDX5 (5.1)	HINT1 (4.9)	FKBP2 (3.7)	ESRRA (3.3)	ACAD10 (3.0)	MACROD1 (3.0)	TMEM208 (2.9)	C12orf47 (2.7)	PSMB10 (2.2)		ENSG00000169813	HNRNPF PPI subnetwork	0.4	>=0.20	HNRNPK (4.5)	SYNCRIP (4.1)	SF3B2 (4.0)	RHOA (3.0)	NUCKS1 (2.8)	CHD4 (2.7)	NOP2 (2.6)	PPP4C (2.6)	DHX38 (2.4)	HMGB3P1 (2.4)
GO:0000940	condensed chromosome outer kinetochore	0.33	>=0.20	CEP55 (8.1)	NCAPG (8.0)	TRAIP (5.6)	CKAP5 (5.6)	CDKN2C (5.1)	CENPP (4.5)	MYBL2 (4.2)	CENPT (4.2)	HMGB3P1 (3.7)	UHRF1 (3.5)		ENSG00000137574	TGS1 PPI subnetwork	0.35	>=0.20	CPEB3 (3.6)	ARID1A (3.4)	ZHX3 (3.0)	RRN3 (3.0)	RAI1 (3.0)	ARNT (2.9)	ZNRF3 (2.7)	NCOA2 (2.7)	MGA (2.6)	BRE (2.6)		ENSG00000148719	DNAJB12 PPI subnetwork	0.32	>=0.20	ACAD10 (4.3)	KCNJ2 (2.6)	UQCRC1 (2.3)	HSD11B2 (2.1)	TMED2 (2.0)	ACSL6 (2.0)	VIL1 (1.9)	ELMO3 (1.9)	PEMT (1.9)	RANBP10 (1.8)		ENSG00000134202	GSTM3 PPI subnetwork	0.4	>=0.20	TP53INP2 (3.0)	SEMA3G (2.7)	INPP5A (2.3)	NFE2L1 (2.1)	TAOK2 (2.0)	COPZ2 (2.0)	NPC1L1 (1.9)	PTRF (1.8)	TUBG2 (1.8)	C5orf35 (1.7)
ENSG00000132182	NUP210 PPI subnetwork	0.33	>=0.20	NAA25 (3.5)	NUDT21 (3.4)	PSMD5 (3.3)	TUBG1 (3.1)	DHX8 (3.0)	CKAP5 (3.0)	EDC4 (2.9)	SYNCRIP (2.9)	PSMC3IP (2.8)	RQCD1 (2.7)		ENSG00000110876	SELPLG PPI subnetwork	0.35	>=0.20	RASIP1 (2.9)	ENSG00000232871 (2.7)	KDELR3 (2.7)	DNM3 (2.3)	PDLIM4 (2.3)	GIMAP6 (2.2)	FAM101B (2.2)	GIMAP7 (2.1)	PRAM1 (2.1)	ENSG00000250062 (2.0)		GO:0072329	monocarboxylic acid catabolic process	0.32	>=0.20	ACAD10 (4.9)	MACROD1 (3.2)	PLA2G6 (3.0)	LCAT (3.0)	PEPD (2.5)	KCTD19 (2.3)	PEMT (2.3)	COBLL1 (2.2)	ALDH2 (1.9)	CTRL (1.9)		ENSG00000086102	NFX1 PPI subnetwork	0.4	>=0.20	HNRNPK (4.0)	SYNCRIP (3.9)	SF3B2 (3.2)	WDR82 (3.2)	NUCKS1 (2.9)	PPP4C (2.7)	CHD4 (2.6)	BUD13 (2.5)	DHX38 (2.5)	MSL2 (2.5)
ENSG00000179632	MAF1 PPI subnetwork	0.33	>=0.20	TSEN2 (3.7)	ZNF259 (3.7)	GPN2 (3.6)	RPL27AP (3.5)	BTF3P12 (3.4)	MAPKBP1 (3.3)	BCS1L (3.1)	NOP2 (3.0)	CDAN1 (2.9)	MEF2BNB (2.9)		ENSG00000203813	HIST1H3H PPI subnetwork	0.35	>=0.20	HIST2H2BE (7.7)	MGA (3.2)	MYBL2 (2.8)	LUC7L2 (2.4)	FEN1 (2.4)	NCOA5 (2.2)	ARID1A (2.1)	TSC22D2 (2.0)	FAM100B (2.0)	GATAD2B (1.9)		ENSG00000049246	PER3 PPI subnetwork	0.32	>=0.20	MAFF (3.8)	EYA2 (2.7)	PCIF1 (2.3)	PIK3R1 (2.3)	ENSG00000256234 (1.9)	ENSG00000228536 (1.9)	RILPL1 (1.8)	CDC42SE2 (1.8)	MAPKAPK5 (1.7)	OPTC (1.7)		ENSG00000211895	ENSG00000211895 PPI subnetwork	0.4	>=0.20	PLK2 (3.4)	PTRF (3.0)	AMT (2.9)	KIAA0754 (2.6)	GRK4 (2.4)	PRR15L (2.0)	TMEM106B (1.9)	COASY (1.9)	GSS (1.9)	PNPO (1.8)
ENSG00000121858	TNFSF10 PPI subnetwork	0.33	>=0.20	DDB2 (3.7)	AHR (3.7)	TNKS (2.6)	CSGALNACT1 (2.6)	ENSG00000228274 (2.4)	SLC12A4 (2.4)	PINX1 (2.4)	LINC00311 (2.4)	C9orf64 (2.3)	SLC39A1 (2.3)		GO:0072331	signal transduction by p53 class mediator	0.35	>=0.20	BOLA1 (2.8)	DDB2 (2.6)	PSMD12 (2.5)	C5orf56 (2.3)	WBSCR22 (2.3)	CRTC2 (2.0)	OTUD7B (2.0)	DCPS (2.0)	NR2C2AP (1.8)	ENSG00000225063 (1.8)		GO:0051346	negative regulation of hydrolase activity	0.32	>=0.20	LCAT (2.7)	ENSG00000259450 (2.6)	TSNAXIP1 (2.2)	ENSG00000256116 (1.9)	ESRP2 (1.6)	TRMT112 (1.6)	PSKH1 (1.5)	ENSG00000259471 (1.5)	SHISA5 (1.5)	CYP27A1 (1.5)		ENSG00000123349	PFDN5 PPI subnetwork	0.4	>=0.20	RMI1 (3.3)	UHRF1 (3.3)	GLYCTK-AS1 (2.7)	CBX1 (2.7)	NCAPG (2.7)	TUBG1 (2.6)	PSMC3IP (2.5)	PPP4C (2.3)	DYNLRB1 (2.3)	TRAIP (2.2)
MP:0002544	brachydactyly	0.33	>=0.20	TRPS1 (4.8)	CRLF1 (4.7)	LRRC8E (4.2)	CYTL1 (4.2)	ENSG00000253379 (3.5)	EYA2 (3.4)	FZD9 (2.8)	HORMAD1 (2.5)	FADS2 (2.4)	CFTR (2.4)		REACTOME_CITRIC_ACID_CYCLE_TCA_CYCLE	REACTOME_CITRIC_ACID_CYCLE_TCA_CYCLE	0.35	>=0.20	PCK1 (2.5)	HERC1 (2.2)	SGCG (1.9)	SGK2 (1.9)	RAB1A (1.8)	LGR6 (1.8)	CLPTM1 (1.8)	LACTB (1.6)	NR0B2 (1.5)	SPON1 (1.5)		MP:0008973	decreased erythroid progenitor cell number	0.32	>=0.20	E2F4 (2.4)	NFATC3 (2.4)	CTCF (2.4)	C12orf51 (2.2)	FAM65A (2.1)	TRIB1 (2.1)	SH2B3 (2.1)	RLTPR (2.0)	BCL2L11 (2.0)	FNIP1 (1.9)		ENSG00000113649	TCERG1 PPI subnetwork	0.4	>=0.20	BANP (3.9)	SP2 (3.8)	HYOU1 (3.3)	INO80E (3.2)	DHX38 (3.0)	GAK (2.8)	MAP2K7 (2.8)	HNRNPK (2.6)	CHD4 (2.6)	NUCKS1 (2.4)
ENSG00000100280	AP1B1 PPI subnetwork	0.33	>=0.20	PRR15L (4.0)	ATP6V0D1 (3.3)	RGS17 (2.7)	VIL1 (2.6)	RAB11B (2.6)	ARHGAP1 (2.6)	JMJD1C (2.6)	ABP1 (2.5)	FUT2 (2.5)	GAK (2.3)		GO:0046676	negative regulation of insulin secretion	0.35	>=0.20	CREB3L4 (4.7)	SMCR5 (4.2)	THRB (2.8)	ANKRD19P (2.7)	GPER (2.7)	CRY2 (2.2)	GCK (2.0)	ENSG00000226648 (2.0)	PPARG (1.9)	MLXIPL (1.9)		KEGG_INTESTINAL_IMMUNE_NETWORK_FOR_IGA_PRODUCTION	KEGG_INTESTINAL_IMMUNE_NETWORK_FOR_IGA_PRODUCTION	0.32	>=0.20	PSMB10 (2.7)	TRADD (2.6)	SH2B3 (2.1)	ENSG00000245937 (1.8)	CDC42SE2 (1.7)	DUS2L (1.7)	TRAFD1 (1.5)	FERMT3 (1.5)	DPEP2 (1.5)	BMF (1.4)		GO:0007565	female pregnancy	0.4	>=0.20	HSD17B1 (4.7)	ENSG00000233723 (3.0)	ENSG00000226645 (2.5)	ENSG00000235300 (2.3)	MAP2K7 (1.9)	WNT2 (1.9)	TUBG2 (1.9)	ENSG00000247853 (1.7)	MC4R (1.7)	HMGB3P1 (1.7)
ENSG00000119616	FCF1 PPI subnetwork	0.33	>=0.20	NOP2 (5.6)	PINX1 (5.0)	DDX55 (4.8)	NR2C2AP (4.4)	ZNF259 (4.1)	EIF2B1 (4.0)	TSEN2 (3.9)	NAA25 (3.9)	TUT1 (3.6)	RRN3 (3.6)		REACTOME_DEADENYLATION:DEPENDENT_MRNA_DECAY	REACTOME_DEADENYLATION:DEPENDENT_MRNA_DECAY	0.35	>=0.20	NUDT21 (3.7)	TNKS (3.0)	OGFOD1 (2.9)	BUD13 (2.9)	GPN2 (2.9)	RFT1 (2.7)	PCM1 (2.7)	ZNF414 (2.7)	SFMBT1 (2.5)	TSEN2 (2.5)		MP:0003957	abnormal nitric oxide homeostasis	0.32	>=0.20	TRIB1 (3.6)	TRAFD1 (3.3)	MAFB (2.6)	BCL2L11 (2.2)	BMF (2.2)	PSMB10 (2.1)	RASD1 (2.0)	STK36 (1.9)	CTRL (1.8)	TRPT1 (1.7)		GO:0005605	basal lamina	0.4	>=0.20	ITGB6 (5.8)	DAG1 (4.2)	ENSG00000256731 (3.0)	RNF123 (2.1)	PTRF (2.0)	ERBB3 (2.0)	WNT2 (1.9)	KIAA1161 (1.8)	ENSG00000223561 (1.6)	SEMA3G (1.6)
MP:0003604	single kidney	0.33	>=0.20	ENSG00000253379 (5.3)	RSPO3 (4.6)	HMGA2 (4.4)	ETV4 (2.9)	VCAN (2.6)	NEO1 (2.5)	HLX (2.5)	HSD11B2 (2.4)	COPZ2 (2.4)	MRVI1 (2.4)		ENSG00000138802	SEC24B PPI subnetwork	0.35	>=0.20	COPB1 (4.5)	KDELR3 (4.1)	C12orf23 (3.8)	TBL2 (3.8)	ATG13 (3.7)	PDXDC1 (3.2)	RAB1A (3.1)	YKT6 (2.9)	IFT52 (2.7)	ENSG00000219491 (2.6)		GO:0000271	polysaccharide biosynthetic process	0.32	>=0.20	ENSG00000254235 (2.5)	PFKFB4 (2.3)	PLA2G15 (2.2)	B3GAT3 (2.1)	ESRRA (2.0)	TRPT1 (2.0)	PSKH1 (1.9)	EML3 (1.9)	TMED2 (1.8)	ARL15 (1.8)		GO:0045682	regulation of epidermis development	0.4	>=0.20	PLEKHH3 (2.9)	LRRC8E (2.7)	ENSG00000223561 (2.5)	ENSG00000243224 (2.5)	C17orf58 (2.4)	HSD17B1 (2.4)	ENSG00000237773 (2.3)	ERBB3 (2.3)	MFSD2A (2.2)	GDPD3 (2.1)
GO:0042176	regulation of protein catabolic process	0.33	>=0.20	ARFGAP2 (3.0)	FAM100B (2.8)	ENSG00000228274 (2.8)	B3GAT3 (2.8)	MARCH5 (2.5)	INTS5 (2.5)	BAP1 (2.4)	NUDCD3 (2.4)	UBAP1 (2.4)	FIZ1 (2.3)		ENSG00000143851	PTPN7 PPI subnetwork	0.35	>=0.20	ZBTB46 (3.1)	SLC2A4RG (3.0)	FUT1 (3.0)	STMN3 (2.9)	TYRO3 (2.6)	MAMSTR (2.4)	CBY1 (2.0)	NTAN1 (2.0)	PLCG1 (1.9)	ENSG00000253379 (1.9)		ENSG00000128833	MYO5C PPI subnetwork	0.32	>=0.20	UQCRC1 (3.6)	COPB1 (3.4)	FAF1 (2.9)	BCS1L (2.9)	TTLL4 (2.6)	GANAB (2.4)	EDC4 (2.4)	NAA25 (2.1)	PRDX5 (2.0)	ATXN2 (1.9)		ENSG00000037965	HOXC8 PPI subnetwork	0.4	>=0.20	JUND (3.1)	GKAP1 (2.4)	PLEKHH3 (2.4)	MC4R (2.2)	CRLF1 (2.0)	E2F3 (2.0)	MYCL1 (1.9)	RGS12 (1.8)	ENSG00000253734 (1.8)	PLK2 (1.7)
MP:0000116	abnormal tooth development	0.33	>=0.20	FGFR1 (3.7)	LRRC8E (3.7)	KCNJ2 (3.6)	TRPS1 (3.5)	PDLIM4 (3.4)	C16orf86 (2.8)	PDGFC (2.7)	BNC2 (2.6)	ZNRF3 (2.6)	SLC12A4 (2.4)		ENSG00000013583	HEBP1 PPI subnetwork	0.35	>=0.20	RIC8B (3.6)	GLUL (2.8)	SLC22A5 (2.6)	QRICH2 (1.9)	SLC22A4 (1.8)	OGFOD1 (1.8)	PDXDC1 (1.8)	RAB1A (1.8)	C1orf49 (1.8)	RNF157 (1.7)		ENSG00000183093	ENSG00000183093 PPI subnetwork	0.32	>=0.20	NAA25 (3.7)	PINX1 (3.3)	TUT1 (3.2)	DDX55 (2.6)	EIF2B1 (2.6)	EML3 (2.3)	GTF2H3 (2.2)	B3GAT3 (1.9)	STIP1 (1.9)	MTA2 (1.7)		REACTOME_ABCA_TRANSPORTERS_IN_LIPID_HOMEOSTASIS	REACTOME_ABCA_TRANSPORTERS_IN_LIPID_HOMEOSTASIS	0.4	>=0.20	NPC1L1 (4.6)	MFSD2A (2.9)	APOA5 (2.7)	NEGR1 (2.6)	SNX14 (2.4)	DGKQ (2.2)	TMEM151A (2.2)	IDUA (2.1)	HP (2.1)	GLYCTK (2.1)
MP:0001932	abnormal spermiogenesis	0.33	>=0.20	FKBP6 (5.2)	PHF7 (4.7)	GRK4 (4.4)	LHCGR (4.1)	C1orf49 (3.3)	DPEP3 (3.1)	HSD17B1 (3.1)	GPR137 (2.6)	FAM134C (2.6)	BAIAP2L2 (2.4)		ENSG00000130522	JUND PPI subnetwork	0.35	>=0.20	TRIB1 (4.7)	CITED2 (4.1)	JOSD1 (3.3)	INHBE (2.6)	BRE (2.5)	VEGFA (2.1)	NR0B2 (2.0)	KCNU1 (1.9)	R3HDM2 (1.8)	TSC22D2 (1.7)		MP:0004704	short vertebral column	0.32	>=0.20	CYTL1 (5.4)	SLC26A6 (2.1)	SETBP1 (2.0)	ITPR2 (1.7)	KCNK7 (1.7)	ACOXL (1.6)	VIL1 (1.6)	EML3 (1.6)	B3GAT3 (1.5)	MAFB (1.4)		MP:0000291	enlarged pericardium	0.4	>=0.20	PCDH17 (2.8)	BEND3 (2.8)	AHR (2.7)	MIER3 (2.7)	SEMA3G (2.4)	PTRF (2.3)	TAOK2 (2.2)	DAG1 (2.1)	MFSD2A (1.8)	GPAM (1.8)
ENSG00000055208	TAB2 PPI subnetwork	0.33	>=0.20	STIP1 (3.5)	O3FAR1 (3.0)	PTPN11 (3.0)	ZNF142 (2.9)	RAI1 (2.7)	ZDHHC1 (2.7)	HTT (2.7)	CRTC2 (2.5)	ALDOA (2.5)	PPP4C (2.4)		GO:0090312	positive regulation of protein deacetylation	0.35	>=0.20	DNAJC30 (3.9)	FADS2 (3.0)	PCM1 (2.8)	TNKS (2.4)	FADS1 (2.3)	BTF3P12 (1.9)	PEMT (1.8)	GATAD2B (1.8)	TTBK2 (1.8)	HORMAD1 (1.8)		REACTOME_PROLACTIN_RECEPTOR_SIGNALING	REACTOME_PROLACTIN_RECEPTOR_SIGNALING	0.32	>=0.20	PIK3R1 (2.6)	L3MBTL3 (2.2)	ALDH2 (2.1)	KLF14 (1.8)	MPDZ (1.8)	TRAFD1 (1.8)	BCL2 (1.7)	HCAR1 (1.7)	EIF2B1 (1.6)	TNFAIP8 (1.5)		ENSG00000167088	SNRPD1 PPI subnetwork	0.4	>=0.20	SF3B2 (4.3)	SYNCRIP (3.6)	DHX38 (3.3)	BUD13 (3.1)	HNRNPK (2.9)	WDR82 (2.8)	HIRIP3 (2.7)	INO80E (2.7)	CBX1 (2.6)	NUCKS1 (2.6)
MP:0002102	abnormal ear morphology	0.33	>=0.20	WNT2 (3.8)	NKX3-1 (3.7)	CFTR (3.7)	ENSG00000259471 (3.1)	MEOX2 (2.8)	CYP2W1 (2.7)	BACE2 (2.7)	SOX7 (2.6)	FUT2 (2.2)	ABP1 (2.2)		GO:0043406	positive regulation of MAP kinase activity	0.36	>=0.20	ENSG00000226674 (2.3)	CEP68 (2.2)	ENSG00000203644 (2.1)	GPR146 (2.1)	SMCR5 (2.0)	FAM101B (2.0)	ZDHHC18 (2.0)	ATG13 (2.0)	SLC2A4RG (1.9)	SNX13 (1.9)		ENSG00000104313	EYA1 PPI subnetwork	0.32	>=0.20	DMRTA2 (3.7)	EYA2 (3.6)	PLCD4 (2.6)	ZNF664 (2.5)	TRAFD1 (2.5)	GFOD2 (2.2)	PSKH1 (2.1)	SETBP1 (2.0)	HMGA2 (1.9)	E2F4 (1.8)		ENSG00000124641	MED20 PPI subnetwork	0.4	>=0.20	NRBF2 (4.0)	SNX11 (2.9)	FBXW2 (2.5)	BUD13 (2.4)	JMJD1C (2.3)	BPTF (2.3)	MFSD2A (2.2)	TXNL4B (2.2)	TRIT1 (2.0)	SP2 (2.0)
REACTOME_EICOSANOID_LIGAND:BINDING_RECEPTORS	REACTOME_EICOSANOID_LIGAND:BINDING_RECEPTORS	0.33	>=0.20	AHR (4.5)	COLQ (3.6)	LPAL2 (3.4)	CYP2W1 (3.2)	HLX (3.0)	CSGALNACT1 (3.0)	BNC2 (2.7)	PLCB3 (2.7)	RBPJ (2.7)	BCL2 (2.6)		ENSG00000151498	ACAD8 PPI subnetwork	0.36	>=0.20	HERC1 (3.0)	MAS1 (2.8)	BUD13 (2.5)	GPN2 (2.5)	HNRNPUL1 (2.4)	BTAF1 (2.3)	TNKS2 (2.3)	ARID1A (2.1)	IGF2R (2.0)	SSH1 (2.0)		REACTOME_BIOLOGICAL_OXIDATIONS	REACTOME_BIOLOGICAL_OXIDATIONS	0.32	>=0.20	ALDH2 (4.2)	CYP27A1 (3.8)	GATA6 (2.2)	GATA4 (2.1)	GRB14 (1.9)	PEPD (1.8)	LCAT (1.7)	CUX2 (1.7)	FAM13A (1.6)	MPDZ (1.2)		REACTOME_ADHERENS_JUNCTIONS_INTERACTIONS	REACTOME_ADHERENS_JUNCTIONS_INTERACTIONS	0.4	>=0.20	RIT2 (3.7)	PLK2 (3.7)	PCDH17 (3.1)	NRXN3 (3.1)	ENSG00000233723 (2.8)	DAG1 (2.7)	ITGB6 (2.6)	ERBB3 (2.4)	LINGO2 (2.2)	ENSG00000226645 (2.1)
ENSG00000150753	CCT5 PPI subnetwork	0.33	>=0.20	UQCRC1 (3.9)	PSMD5 (3.3)	HSPA4 (3.1)	BTF3P12 (2.9)	STIP1 (2.8)	COPB1 (2.8)	RHOA (2.8)	PCCB (2.7)	TOMM22 (2.7)	EIF2B1 (2.7)		ENSG00000115306	SPTBN1 PPI subnetwork	0.36	>=0.20	CORO1C (3.8)	TPM1 (3.4)	MAS1 (3.3)	SACS (2.7)	TNKS2 (2.5)	HERC1 (2.5)	MAPK8IP1 (2.5)	ANO3 (2.3)	ARHGAP1 (2.3)	TNKS (2.2)		ENSG00000105371	ICAM4 PPI subnetwork	0.32	>=0.20	LCAT (3.2)	DPEP2 (3.1)	GPR137 (2.6)	TTLL4 (2.6)	FERMT3 (2.5)	CUX2 (2.3)	ENSG00000259450 (2.2)	SLC12A4 (2.0)	PIK3R1 (2.0)	ALDH2 (1.9)		ENSG00000174547	MRPL11 PPI subnetwork	0.4	>=0.20	C19orf60 (3.2)	YIF1A (3.1)	PCCB (2.9)	PIGU (2.7)	TUBG1 (2.4)	PNPO (1.9)	AHR (1.9)	TWF2 (1.9)	ENSG00000234494 (1.8)	HMBS (1.8)
GO:0015485	cholesterol binding	0.33	>=0.20	APOB (6.9)	F2 (5.8)	LHCGR (5.2)	COLEC11 (5.2)	NR0B2 (4.9)	NPC1L1 (4.6)	APOA5 (4.2)	APOC4 (4.1)	CYP27A1 (3.7)	KCNK3 (3.5)		ENSG00000197961	ZNF121 PPI subnetwork	0.36	>=0.20	COPB1 (3.4)	ATG13 (2.5)	FEN1 (2.3)	ARFGAP2 (2.2)	BRE (2.1)	INSR (2.1)	PSMD12 (2.1)	RFXANK (2.1)	HSPA4 (2.0)	NUP210L (2.0)		ENSG00000113312	TTC1 PPI subnetwork	0.32	>=0.20	PLA2G15 (2.5)	STIP1 (2.5)	RASD1 (2.4)	NFATC3 (2.3)	KLF14 (2.3)	NUTF2 (2.2)	EYA2 (2.2)	HCAR1 (2.1)	ENSG00000256234 (1.7)	B3GAT3 (1.7)		GO:0016052	carbohydrate catabolic process	0.4	>=0.20	ALDOA (3.6)	PPM1M (3.3)	SLC37A4 (2.9)	DNAH1 (2.7)	PHF7 (2.6)	APEH (2.5)	KDM4B (2.4)	NAGLU (2.3)	MEGF9 (2.2)	TWF2 (2.2)
GO:0004683	calmodulin-dependent protein kinase activity	0.33	>=0.20	PLCD4 (4.9)	STX1A (3.5)	DOC2A (3.5)	STAC3 (3.4)	CAMKV (3.4)	FHOD1 (3.3)	TWF2 (3.0)	ANO3 (2.9)	BSN (2.8)	TMEM59L (2.8)		GO:0001893	maternal placenta development	0.36	>=0.20	P4HA2 (2.9)	HORMAD1 (2.6)	PLAUR (2.6)	CSGALNACT1 (2.6)	ENSG00000257711 (2.5)	ENSG00000232871 (2.4)	ZC3H12C (2.1)	VEGFA (2.1)	DMC1 (1.7)	BOLA1 (1.7)		ENSG00000185637	ENSG00000185637 PPI subnetwork	0.32	>=0.20	NUTF2 (3.9)	STIP1 (3.4)	FAF1 (3.4)	EIF2B1 (2.7)	NUDT22 (2.7)	NOL3 (2.3)	TUT1 (2.2)	DUS2L (2.2)	FKBP2 (2.2)	TRMT112 (2.1)		ENSG00000119048	UBE2B PPI subnetwork	0.4	>=0.20	PSMD5 (3.3)	C18orf8 (3.0)	DYNLRB1 (2.9)	ENSG00000226752 (2.9)	HACL1 (2.9)	HNRNPK (2.7)	STAG1 (2.3)	HMGB3P1 (2.1)	CBX1 (2.1)	YPEL3 (1.9)
ENSG00000113812	ACTR8 PPI subnetwork	0.33	>=0.20	HIST2H2BE (12.1)	MIER3 (2.8)	NCOA5 (2.6)	CATSPER1 (2.6)	RNF157 (2.5)	MEIS1 (2.5)	GATAD2B (2.4)	C18orf8 (2.4)	IP6K2 (2.3)	DENND1A (2.3)		REACTOME_CLASSICAL_ANTIBODY:MEDIATED_COMPLEMENT_ACTIVATION	REACTOME_CLASSICAL_ANTIBODY:MEDIATED_COMPLEMENT_ACTIVATION	0.36	>=0.20	CTSS (5.7)	ABCA1 (3.2)	RAB3IL1 (2.9)	AXL (2.8)	COLEC11 (2.2)	APOC4 (1.9)	FGL1 (1.8)	MYO1F (1.5)	F2 (1.5)	GLUL (1.5)		MP:0008097	increased plasma cell number	0.32	>=0.20	TNFAIP8 (3.7)	FERMT3 (3.1)	DUS2L (2.8)	RAPGEF6 (2.7)	CDC42SE2 (2.4)	ENSG00000259450 (2.3)	BCL2 (2.3)	ITPR2 (2.1)	EML3 (2.1)	RLTPR (2.0)		REACTOME_TRANSPORT_OF_MATURE_TRANSCRIPT_TO_CYTOPLASM	REACTOME_TRANSPORT_OF_MATURE_TRANSCRIPT_TO_CYTOPLASM	0.4	>=0.20	SYNCRIP (4.0)	HNRNPK (3.8)	PSMD5 (3.0)	BUD13 (3.0)	NOP2 (2.7)	DHODH (2.5)	C18orf8 (2.3)	C9orf64 (2.3)	NUCKS1 (2.1)	TRIT1 (2.0)
KEGG_STARCH_AND_SUCROSE_METABOLISM	KEGG_STARCH_AND_SUCROSE_METABOLISM	0.33	>=0.20	ALDOA (4.1)	PFKFB4 (4.0)	NT5E (3.3)	KDM4B (3.3)	P4HA2 (3.3)	PNLIPRP2 (3.2)	FAM13A (3.1)	BHMT (2.9)	MOSC1 (2.8)	PPP2R3A (2.8)		MP:0006009	abnormal neuronal migration	0.36	>=0.20	FGFBP3 (4.8)	DSCAML1 (3.1)	SV2A (3.0)	RFX4 (3.0)	GNAO1 (2.8)	PLXND1 (2.7)	GLI2 (2.7)	STMN3 (2.6)	FST (2.3)	MAPK8IP1 (2.3)		ENSG00000115484	CCT4 PPI subnetwork	0.32	>=0.20	STIP1 (4.2)	NAA25 (4.2)	COPB1 (2.9)	ENSG00000235538 (2.3)	FAF1 (2.2)	BRAP (2.1)	MAPKAPK5 (2.0)	DHX8 (1.8)	PTPN11 (1.6)	ATXN2 (1.6)		GO:0005179	hormone activity	0.4	>=0.20	SYT4 (4.3)	NPC1L1 (3.7)	TMEM59L (3.3)	CNIH2 (2.8)	HSD17B1 (2.6)	CFTR (2.2)	RGS17 (2.2)	CAMKV (1.9)	C4orf44 (1.7)	KIAA1683 (1.6)
MP:0005543	corneal thinning	0.33	>=0.20	ECM2 (6.0)	MEOX2 (5.0)	SSPN (4.9)	CTSK (4.6)	RSPO3 (4.5)	FGFR1 (3.9)	COPZ2 (3.7)	SPON1 (3.3)	O3FAR1 (3.0)	MET (2.7)		GO:2000027	regulation of organ morphogenesis	0.36	>=0.20	PDLIM4 (3.5)	RSPO3 (2.8)	VPS37D (2.7)	BNC2 (2.6)	ZNRF3 (2.4)	SPRY4 (2.4)	ENSG00000228274 (2.3)	DMRT2 (2.3)	SPON1 (2.1)	GLI2 (2.1)		GO:0005044	scavenger receptor activity	0.32	>=0.20	PLA2G15 (3.7)	MAFB (3.6)	CYTL1 (3.2)	PLTP (3.0)	ENSG00000256234 (2.3)	DPEP2 (2.1)	ITPR2 (1.7)	HSF4 (1.7)	AGRP (1.7)	FAM109A (1.7)		ENSG00000173511	VEGFB PPI subnetwork	0.4	>=0.20	ITGB6 (3.0)	PCDH17 (2.9)	PPP2R3A (2.2)	PLEKHH3 (1.9)	SEMA3G (1.8)	WNT2 (1.8)	ZNF579 (1.7)	ERBB3 (1.7)	ITCH (1.6)	LPA (1.6)
ENSG00000013275	PSMC4 PPI subnetwork	0.33	>=0.20	PSMD12 (6.0)	STIP1 (4.5)	HSPA4 (3.8)	PSMD5 (3.6)	NAA25 (3.5)	TUBG1 (3.4)	COASY (3.1)	TMEM208 (3.1)	EIF2B1 (3.0)	OGFOD1 (2.9)		REACTOME_IRAK2_MEDIATED_ACTIVATION_OF_TAK1_COMPLEX_UPON_TLR78_OR_9_STIMULATION	REACTOME_IRAK2_MEDIATED_ACTIVATION_OF_TAK1_COMPLEX_UPON_TLR78_OR_9_STIMULATION	0.36	>=0.20	ZNF408 (3.6)	CRTC2 (3.3)	ARMC2 (2.6)	TSC22D2 (2.4)	RFXANK (2.4)	RAI1 (2.3)	RELB (2.3)	GOLPH3L (2.3)	CITED2 (2.2)	ATG13 (2.2)		GO:0055093	response to hyperoxia	0.32	>=0.20	ENSG00000235070 (4.2)	ACOXL (3.7)	DPEP2 (3.4)	TMEM116 (3.1)	LRRC36 (2.9)	LYRM7 (2.2)	FAM65A (2.0)	ESRP2 (1.9)	PFKFB4 (1.9)	HSF4 (1.8)		GO:0005547	phosphatidylinositol-3,4,5-trisphosphate binding	0.4	>=0.20	C3orf54 (2.9)	RGS12 (2.5)	HSD17B1 (2.2)	C9orf64 (2.2)	NRBF2 (2.0)	BAP1 (2.0)	DNAH1 (1.9)	ITCH (1.8)	TAOK2 (1.8)	ZFP64 (1.8)
GO:0051539	4 iron, 4 sulfur cluster binding	0.33	>=0.20	UQCRC1 (5.3)	BCS1L (4.5)	PCCB (4.5)	ACAD10 (4.1)	MACROD1 (3.8)	ESRRA (3.4)	PRDX5 (3.3)	BOLA1 (3.2)	FAF1 (3.1)	BRE (3.1)		ENSG00000115816	CEBPZ PPI subnetwork	0.36	>=0.20	NR2C2AP (4.1)	TSEN2 (4.1)	WBSCR22 (3.6)	RRN3 (3.5)	MGA (3.3)	C7orf50 (3.0)	THOC1 (3.0)	BTAF1 (2.7)	VPS53 (2.4)	GPN2 (2.4)		GO:0050792	regulation of viral reproduction	0.32	>=0.20	MAPKAPK5 (2.8)	PCIF1 (2.6)	TRMT112 (2.6)	BAIAP2L2 (2.1)	DDX55 (1.9)	EDC4 (1.7)	PINX1 (1.6)	EIF2B1 (1.6)	RNF25 (1.6)	ZNF335 (1.6)		GO:0007050	cell cycle arrest	0.4	>=0.20	RMI1 (3.1)	TRAIP (2.8)	C18orf8 (2.8)	TUBG1 (2.8)	PSMC3IP (2.7)	UHRF1 (2.4)	HMBS (2.2)	HMGB3P1 (2.1)	PPP4C (2.1)	HIRIP3 (2.0)
GO:0045786	negative regulation of cell cycle	0.33	>=0.20	DDB2 (3.6)	CENPP (3.2)	RQCD1 (3.0)	TUBG1 (2.9)	ENSG00000235538 (2.9)	RMI1 (2.9)	C18orf8 (2.8)	CENPT (2.7)	IP6K2 (2.7)	PSMC3IP (2.7)		GO:0015036	disulfide oxidoreductase activity	0.36	>=0.20	CREB3L4 (4.0)	IZUMO1 (2.7)	TOMM22 (2.5)	DCPS (2.3)	KDELR3 (2.1)	YKT6 (1.9)	WBSCR22 (1.8)	ASAH1 (1.7)	FGL1 (1.7)	COLEC11 (1.7)		MP:0002640	reticulocytosis	0.32	>=0.20	RANBP10 (7.2)	C12orf51 (3.8)	ACSL6 (3.8)	CPEB4 (3.1)	FAM65A (2.3)	E2F4 (1.9)	BCL2L11 (1.9)	FERMT3 (1.9)	EXOC3L1 (1.9)	DPEP2 (1.7)		ENSG00000067829	IDH3G PPI subnetwork	0.4	>=0.20	PCCB (3.9)	APEH (3.4)	COASY (3.1)	TUBG1 (3.0)	ALDOA (2.8)	MLX (2.7)	HTT (2.6)	PSMD5 (2.6)	SNX14 (2.2)	CDK5RAP3 (2.1)
ENSG00000090020	SLC9A1 PPI subnetwork	0.33	>=0.20	FAM101B (3.8)	FUT2 (3.1)	SGK2 (2.9)	RHOA (2.8)	FGFR1 (2.8)	HMGB3P1 (2.5)	PDE3A (2.5)	ABP1 (2.4)	BBS2 (2.3)	ANKRD19P (2.3)		ENSG00000163132	MSX1 PPI subnetwork	0.36	>=0.20	ENSG00000250062 (3.1)	FUT2 (2.9)	EYA2 (2.9)	GATAD2B (2.5)	ARID1A (2.5)	NCOA2 (2.3)	SF3B4 (2.3)	BNC2 (2.2)	PDGFC (2.2)	ATG13 (2.1)		ENSG00000148965	SAA4 PPI subnetwork	0.32	>=0.20	LCAT (4.1)	CYP27A1 (3.3)	PLTP (2.5)	ENSG00000259450 (2.4)	TTLL4 (2.1)	CUX2 (2.0)	DPEP2 (2.0)	ABCA1 (1.9)	EXOC3L1 (1.8)	CYTL1 (1.7)		ENSG00000198576	ARC PPI subnetwork	0.4	>=0.20	BSN (3.5)	CNIH2 (3.5)	CAPZA2 (3.4)	CAMKV (3.3)	INPP5A (3.2)	NUDCD3 (3.0)	ATP6V0A1 (2.7)	NEGR1 (2.5)	DOC2A (2.5)	ANKRD28 (2.5)
GO:0060284	regulation of cell development	0.33	>=0.20	RFX4 (3.8)	FGFBP3 (3.5)	DMRTA2 (3.2)	VPS37D (3.2)	FLRT1 (3.1)	LRP4 (2.8)	CNTN2 (2.7)	HMGA2 (2.7)	CNIH2 (2.6)	CRLF1 (2.5)		GO:0019207	kinase regulator activity	0.36	>=0.20	INPP4B (3.6)	TSC22D2 (2.8)	SPRY4 (2.6)	JOSD1 (2.5)	CBY1 (2.5)	STMN3 (2.3)	MAP3K1 (2.1)	RASA3 (2.1)	CITED2 (2.0)	TOP1 (1.8)		GO:0005746	mitochondrial respiratory chain	0.32	>=0.20	UQCRC1 (6.0)	PRDX5 (5.1)	HINT1 (4.4)	ESRRA (3.5)	FKBP2 (3.4)	ACAD10 (3.4)	MACROD1 (3.4)	C12orf47 (2.7)	TMEM208 (2.6)	DNAJC4 (2.6)		ENSG00000064012	CASP8 PPI subnetwork	0.4	>=0.20	TMEM219 (2.5)	MAP3K1 (2.4)	RAB7L1 (2.3)	NFE2L1 (1.9)	ITGB6 (1.7)	SNX11 (1.7)	BANP (1.6)	GALNT2 (1.6)	INPP5A (1.6)	NT5E (1.6)
ENSG00000171132	PRKCE PPI subnetwork	0.33	>=0.20	TPM1 (5.1)	MB (4.4)	TPM3 (4.1)	TNNC1 (4.1)	ANO3 (3.8)	SGCG (3.7)	MAS1 (3.4)	CORO1C (3.1)	STAC3 (2.9)	CAMKV (2.7)		MP:0008518	retinal outer nuclear layer degeneration	0.36	>=0.20	CDAN1 (2.3)	MPP2 (2.2)	C1orf49 (2.0)	SPTBN5 (1.9)	C11orf9 (1.9)	VCAN (1.8)	TMCC2 (1.6)	SLC19A1 (1.6)	SLC16A9 (1.6)	PACRG (1.6)		MP:0000690	absent spleen	0.32	>=0.20	GATA6 (3.3)	HCAR1 (2.5)	SPON1 (2.3)	GATA4 (2.2)	HLX (2.1)	HSD11B2 (2.1)	IP6K2 (2.0)	STK36 (1.9)	KLF14 (1.7)	KIAA0895L (1.7)		ENSG00000101266	CSNK2A1 PPI subnetwork	0.4	>=0.20	CHD4 (4.1)	SYNCRIP (3.6)	NOP2 (3.1)	SF3B2 (2.9)	NUCKS1 (2.6)	DHX38 (2.5)	ZNF259 (2.3)	HNRNPK (2.3)	KDM4B (2.2)	BPTF (2.1)
GO:0010518	positive regulation of phospholipase activity	0.33	>=0.20	C4orf44 (2.8)	MRVI1 (2.6)	PACRG (2.6)	PDE3A (2.4)	C22orf31 (2.4)	NEGR1 (2.4)	ENSG00000232661 (2.4)	GLYCTK-AS1 (2.3)	ENSG00000246283 (2.3)	ZHX3 (2.2)		ENSG00000060069	CTDP1 PPI subnetwork	0.36	>=0.20	IFT52 (3.4)	RPL27AP (2.9)	NUDT21 (2.6)	ZNF408 (2.6)	BTF3P12 (2.6)	ARFRP1 (2.5)	DCPS (2.4)	HNRNPUL1 (2.3)	TOMM22 (2.3)	MEF2BNB (2.3)		REACTOME_INTEGRIN_ALPHAIIB_BETA3_SIGNALING	REACTOME_INTEGRIN_ALPHAIIB_BETA3_SIGNALING	0.32	>=0.20	MAP3K11 (3.2)	FERMT3 (3.1)	FAM65A (2.9)	PLTP (2.7)	SH2B3 (2.5)	SIPA1 (2.5)	COBLL1 (2.2)	FHOD1 (2.1)	FAM109A (2.0)	SLC9A5 (1.9)		GO:0014910	regulation of smooth muscle cell migration	0.4	>=0.20	ENSG00000182109 (3.3)	C16orf92 (3.1)	SEMA3G (2.1)	LPL (2.1)	EBF2 (1.8)	IDUA (1.7)	DAGLA (1.7)	PMFBP1 (1.6)	RBMS1 (1.5)	FGFR1 (1.5)
GO:0035601	protein deacylation	0.33	>=0.20	PPM1M (3.4)	ZNF335 (3.3)	VPS11 (2.8)	FNIP1 (2.7)	CDAN1 (2.6)	BANP (2.5)	DNAJC4 (2.5)	GATAD2B (2.5)	ARFGAP2 (2.5)	PCNXL3 (2.4)		MP:0005547	abnormal Muller cell morphology	0.36	>=0.20	FGFBP3 (3.9)	PDE3A (3.1)	RFX4 (2.9)	USP3 (2.2)	SLC16A9 (2.2)	ENSG00000234899 (2.0)	SPON1 (1.9)	LHCGR (1.8)	MAS1 (1.8)	LPIN3 (1.7)		GO:0045737	positive regulation of cyclin-dependent protein kinase activity	0.33	>=0.20	C16orf86 (2.6)	ENSG00000253695 (2.0)	KLF14 (1.7)	ETV4 (1.7)	ENSG00000235538 (1.6)	BCL2 (1.5)	LRRC36 (1.5)	ARL15 (1.4)	TUT1 (1.4)	TSNAXIP1 (1.3)		ENSG00000061676	NCKAP1 PPI subnetwork	0.4	>=0.20	CAMKV (4.5)	DOC2A (3.9)	BSN (3.8)	CNIH2 (3.8)	TMEM59L (3.5)	SYT4 (3.0)	RIT2 (2.9)	TMEM151A (2.7)	KCTD13 (2.3)	HMGB3P1 (2.2)
ENSG00000117133	RPF1 PPI subnetwork	0.33	>=0.20	NOP2 (5.3)	PINX1 (5.0)	ZNF259 (4.8)	NAA25 (4.7)	TUT1 (4.0)	DDX55 (3.7)	SYNCRIP (3.6)	WBSCR22 (3.6)	NR2C2AP (3.5)	TRIT1 (3.5)		REACTOME_PLATELET_CALCIUM_HOMEOSTASIS	REACTOME_PLATELET_CALCIUM_HOMEOSTASIS	0.36	>=0.20	MRVI1 (5.2)	TPM3 (3.6)	STAC3 (2.9)	ITPR1 (2.2)	MB (2.2)	SV2A (2.2)	SLC35C1 (2.1)	GNAO1 (2.1)	SYN2 (2.0)	MEIS1 (1.9)		GO:0000080	G1 phase of mitotic cell cycle	0.33	>=0.20	LRRC29 (2.5)	C16orf48 (2.5)	NFATC3 (2.3)	RNF25 (2.1)	TRPT1 (2.0)	ENSG00000253792 (2.0)	PARD6A (2.0)	FAF1 (1.9)	LYRM7 (1.9)	CDKN2C (1.9)		ENSG00000092199	HNRNPC PPI subnetwork	0.4	>=0.20	SYNCRIP (4.0)	HNRNPK (3.9)	SF3B2 (3.7)	CHD4 (3.6)	WDR82 (3.5)	PPP4C (2.9)	INO80E (2.9)	NUCKS1 (2.8)	CBX1 (2.7)	DHX38 (2.7)
ENSG00000140650	PMM2 PPI subnetwork	0.33	>=0.20	NAA25 (5.1)	PSMD12 (4.6)	STIP1 (4.3)	ZNF259 (3.3)	RNF25 (3.2)	TTLL4 (3.1)	HSPA4 (3.0)	ZNF142 (2.9)	BCS1L (2.9)	TRIT1 (2.8)		ENSG00000149503	INCENP PPI subnetwork	0.36	>=0.20	CEP55 (6.6)	CKAP5 (5.2)	MYBL2 (5.1)	FEN1 (4.9)	CENPP (4.7)	FAM100B (2.0)	NUDT21 (2.0)	RBBP5 (1.9)	SUN2 (1.8)	ARFGAP2 (1.7)		ENSG00000160224	AIRE PPI subnetwork	0.33	>=0.20	CDC42SE2 (2.1)	ITPR2 (2.1)	CTCF (1.8)	FAM109A (1.8)	EYA2 (1.7)	C12orf47 (1.6)	RILPL1 (1.6)	MAFB (1.5)	LCAT (1.5)	PSKH1 (1.5)		MP:0000926	absent floor plate	0.4	>=0.20	LRRC8E (3.0)	WNT2 (1.9)	DNAH1 (1.9)	IDUA (1.8)	BANP (1.8)	GALNT2 (1.8)	NEO1 (1.6)	MET (1.5)	SLC22A3 (1.5)	IKZF4 (1.5)
ENSG00000102974	CTCF PPI subnetwork	0.33	>=0.20	NUCKS1 (5.7)	HNRNPUL1 (4.3)	CHD4 (3.5)	ARID1A (3.5)	ANKRD28 (3.2)	HNRNPK (3.0)	UBTF (2.9)	SUN2 (2.6)	NFATC3 (2.5)	CTCF (2.3)		ENSG00000163486	SRGAP2 PPI subnetwork	0.36	>=0.20	NCOA2 (3.9)	OTUD7B (3.3)	TMCC1 (3.0)	C11orf9 (2.9)	TNKS2 (2.8)	PACSIN3 (2.7)	IGF2R (2.6)	INSR (2.6)	ZHX3 (2.5)	ARNT (2.3)		REACTOME_TRIGLYCERIDE_BIOSYNTHESIS	REACTOME_TRIGLYCERIDE_BIOSYNTHESIS	0.33	>=0.20	PLA2G6 (3.2)	SLC26A6 (3.1)	PFKFB4 (3.1)	HCAR1 (2.5)	PEMT (2.4)	SPON1 (1.9)	FAM13A (1.8)	VIL1 (1.8)	TTLL4 (1.8)	ACOXL (1.7)		ENSG00000147853	AK3 PPI subnetwork	0.4	>=0.20	ENSG00000235300 (2.9)	APEH (2.2)	ASZ1 (2.1)	NICN1 (2.0)	PLK2 (1.8)	HMBS (1.8)	BSN-AS2 (1.8)	GRK4 (1.7)	MC4R (1.7)	ALDOA (1.6)
ENSG00000213246	SUPT4H1 PPI subnetwork	0.33	>=0.20	IFT52 (3.8)	DHX8 (3.4)	TRMT112 (3.0)	PSMD5 (3.0)	SF3B2 (2.9)	RNF25 (2.9)	ZNF259 (2.7)	EDC4 (2.6)	ZNF335 (2.6)	DHX38 (2.6)		GO:0021954	central nervous system neuron development	0.36	>=0.20	ENSG00000234899 (3.7)	RFX4 (2.9)	FGFBP3 (2.3)	MAPK8IP1 (2.2)	MAS1 (2.1)	DSCAML1 (1.9)	SMCR5 (1.9)	STMN3 (1.9)	MEF2BNB (1.8)	DMRT2 (1.8)		GO:0001755	neural crest cell migration	0.33	>=0.20	ENSG00000259471 (3.1)	ENSG00000254235 (2.6)	FLRT1 (2.5)	ENSG00000253695 (2.3)	HSF4 (1.8)	PLCB3 (1.8)	C16orf86 (1.7)	FAM109A (1.7)	TSNAXIP1 (1.6)	TTLL4 (1.6)		MP:0008700	decreased interleukin-4 secretion	0.4	>=0.20	IKZF4 (3.8)	SKAP1 (3.6)	AHR (3.2)	RBPJ (3.1)	TMPRSS3 (2.3)	SLC41A1 (2.2)	SNX11 (1.9)	TRPS1 (1.8)	ENSG00000237773 (1.8)	BMP8A (1.7)
GO:0030165	PDZ domain binding	0.33	>=0.20	HSD11B2 (3.5)	VPS37D (3.0)	DAG1 (2.8)	FLRT1 (2.8)	COL18A1 (2.8)	TMEM116 (2.7)	FGFR1 (2.6)	MEGF9 (2.5)	NEO1 (2.5)	ANO3 (2.5)		KEGG_FC_GAMMA_R_MEDIATED_PHAGOCYTOSIS	KEGG_FC_GAMMA_R_MEDIATED_PHAGOCYTOSIS	0.36	>=0.20	MYO1F (3.6)	YKT6 (2.9)	ZDHHC18 (2.7)	CTSS (2.7)	CORO1C (2.3)	RASA3 (2.2)	CMIP (2.1)	SLC39A1 (2.1)	SNX10 (2.0)	TRNP1 (1.9)		GO:0010952	positive regulation of peptidase activity	0.33	>=0.20	DMRTA2 (2.6)	TRAFD1 (2.3)	PSMB10 (2.2)	SHISA5 (2.0)	GFOD2 (2.0)	GTF2H3 (1.9)	L3MBTL3 (1.8)	PLEKHG4 (1.8)	RELA (1.8)	MAPKAPK5 (1.8)		ENSG00000131023	LATS1 PPI subnetwork	0.4	>=0.20	AFF1 (4.0)	ITCH (3.5)	C17orf58 (2.6)	FBXW2 (2.5)	MET (2.5)	DCP2 (2.3)	PACS1 (2.1)	E2F3 (2.1)	C18orf8 (2.1)	ENSG00000233723 (1.9)
MP:0002693	abnormal pancreas physiology	0.33	>=0.20	CTRL (10.8)	PNLIPRP2 (9.9)	CFTR (4.1)	PCDH17 (3.3)	FUT2 (2.9)	LRRC8E (2.9)	BACE2 (2.8)	STX1A (2.8)	RFX4 (2.5)	SLC12A2 (2.4)		MP:0002176	increased brain weight	0.36	>=0.20	NFIA (3.7)	MAMSTR (3.1)	ENSG00000226674 (2.7)	TTBK2 (2.3)	CNTN2 (2.2)	ZHX3 (2.1)	GATAD2B (2.1)	ENSG00000253379 (2.0)	TMCC2 (2.0)	SREBF1 (2.0)		ENSG00000080603	SRCAP PPI subnetwork	0.33	>=0.20	CTCF (4.2)	IP6K2 (2.9)	UBTF (2.5)	TRMT112 (2.5)	RNF25 (2.4)	THAP11 (2.3)	EDC4 (2.2)	PCIF1 (2.1)	C16orf48 (1.8)	TMEM208 (1.7)		GO:0051259	protein oligomerization	0.4	>=0.20	BHMT (2.7)	SUOX (2.5)	SLC37A4 (2.4)	DMGDH (2.3)	BTD (2.1)	SLC22A2 (2.0)	LPAL2 (1.8)	C17orf58 (1.7)	MOSC1 (1.7)	AMT (1.7)
ENSG00000117533	VAMP4 PPI subnetwork	0.33	>=0.20	ARNT (4.6)	GOLPH3L (4.1)	FBXW2 (3.4)	MEF2BNB (3.2)	IFT52 (3.0)	CDK5RAP3 (3.0)	RAB1B (2.9)	ARFRP1 (2.9)	GATAD2B (2.8)	RNF25 (2.8)		ENSG00000137936	BCAR3 PPI subnetwork	0.36	>=0.20	YKT6 (3.9)	HSPA4 (3.1)	DCPS (2.3)	FADS2 (2.2)	CORO1C (2.2)	ENSG00000226334 (2.1)	VPS53 (2.1)	PSMD12 (1.9)	HNRNPUL1 (1.9)	CLPTM1 (1.8)		MP:0002810	microcytic anemia	0.33	>=0.20	MAFB (2.9)	RANBP10 (2.7)	PLTP (2.3)	DPEP2 (2.3)	E2F4 (2.2)	DUS2L (2.1)	KCNJ2 (2.0)	FERMT3 (2.0)	CYTL1 (2.0)	KLF14 (2.0)		ENSG00000101210	EEF1A2 PPI subnetwork	0.4	>=0.20	ENSG00000220069 (2.6)	BUD13 (2.3)	VPS11 (2.0)	ENSG00000226645 (2.0)	TBX6 (1.9)	KDM4B (1.9)	HYOU1 (1.7)	TWF2 (1.7)	DHX38 (1.7)	C19orf60 (1.6)
MP:0005093	decreased B cell proliferation	0.33	>=0.20	CD40 (5.4)	SIPA1 (4.8)	RELB (4.3)	CTSS (4.1)	FERMT3 (4.0)	DENND4B (3.3)	SH2B3 (3.2)	AKNA (3.2)	GIMAP7 (3.2)	ITPR2 (3.1)		GO:0003743	translation initiation factor activity	0.36	>=0.20	BTF3P12 (4.0)	PSMD12 (2.7)	TOMM22 (2.4)	HSPA4 (2.3)	COPB1 (2.1)	THOC1 (1.8)	UBR1 (1.8)	ARFGAP2 (1.7)	MEF2BNB (1.7)	TSC22D2 (1.7)		GO:0051318	G1 phase	0.33	>=0.20	LRRC29 (2.9)	C16orf48 (2.6)	TRPT1 (2.2)	CDKN2C (2.1)	PARD6A (2.0)	RNF25 (2.0)	FAF1 (1.9)	NFATC3 (1.9)	ENSG00000253792 (1.9)	LYRM7 (1.7)		ENSG00000132639	SNAP25 PPI subnetwork	0.4	>=0.20	TMEM151A (4.4)	SYT4 (4.1)	BSN (4.0)	ATP6V0A1 (3.6)	DOC2A (3.5)	KLC2 (3.5)	TMEM59L (2.6)	ASPHD1 (2.6)	RIT2 (2.6)	FAM57B (2.5)
GO:0070167	regulation of biomineral tissue development	0.33	>=0.20	ECM2 (3.5)	SOST (3.4)	COPZ2 (3.1)	NT5E (2.8)	CTSK (2.7)	ENSG00000250062 (2.5)	ENSG00000245937 (2.4)	CUX2 (2.3)	ENSG00000250616 (2.2)	ITPR1 (2.2)		ENSG00000114942	EEF1B2 PPI subnetwork	0.36	>=0.20	OGFOD1 (2.9)	NCOA5 (2.2)	BBS2 (2.2)	RIC8B (2.2)	P4HA2 (2.2)	ATG13 (2.1)	CITED2 (2.0)	JOSD1 (1.8)	ENSG00000259530 (1.8)	INHBE (1.7)		ENSG00000179091	CYC1 PPI subnetwork	0.33	>=0.20	UQCRC1 (5.6)	HINT1 (4.5)	BCS1L (3.2)	LYRM7 (3.2)	DNAJC4 (3.0)	NUDT22 (2.9)	CCDC51 (2.9)	PRDX5 (2.9)	TRPT1 (2.5)	ESRRA (2.4)		GO:0014812	muscle cell migration	0.4	>=0.20	C16orf92 (2.6)	EBF2 (2.5)	ITGB6 (2.5)	NT5E (2.4)	ENSG00000182109 (2.4)	FGFR1 (2.1)	ENSG00000234494 (1.9)	SEMA3G (1.9)	ERBB3 (1.8)	DAGLA (1.8)
ENSG00000124422	USP22 PPI subnetwork	0.33	>=0.20	CDK5RAP3 (3.6)	TUBG1 (3.1)	ASZ1 (2.8)	DCPS (2.8)	TNKS (2.7)	PCM1 (2.7)	BCL7B (2.6)	HERC1 (2.5)	FAF1 (2.4)	RANBP10 (2.3)		MP:0004599	abnormal vertebral arch morphology	0.36	>=0.20	FZD9 (3.6)	RSPO3 (3.3)	MEOX2 (3.2)	PDE3B (2.4)	ENSG00000253379 (2.3)	MEIS1 (2.3)	FGFBP3 (2.1)	ENSG00000228274 (2.0)	RAI1 (2.0)	TECTB (2.0)		ENSG00000171148	TADA3 PPI subnetwork	0.33	>=0.20	ZNF142 (4.3)	INTS5 (3.4)	CTCF (3.4)	ACD (3.3)	UBTF (3.0)	USP37 (2.7)	E2F4 (2.7)	THAP11 (2.6)	PCIF1 (2.5)	PCNXL3 (2.4)		GO:0090100	positive regulation of transmembrane receptor protein serine/threonine kinase signaling pathway	0.4	>=0.20	TBX6 (3.1)	ENSG00000226645 (2.3)	ZNF579 (1.7)	TAOK2 (1.7)	DCAF16 (1.6)	FIZ1 (1.6)	GAL3ST3 (1.6)	DAG1 (1.6)	MAP1LC3A (1.5)	ENSG00000243224 (1.5)
ENSG00000044524	EPHA3 PPI subnetwork	0.33	>=0.20	DPEP3 (2.9)	NKX3-1 (2.6)	ASZ1 (2.6)	AHR (2.5)	INSR (2.4)	MPDZ (2.4)	HIRIP3 (2.4)	RAPGEF6 (2.4)	REEP3 (2.4)	BCL2L11 (2.3)		ENSG00000170889	RPS9 PPI subnetwork	0.36	>=0.20	TSEN2 (3.2)	NR2C2AP (3.1)	RPL27AP (2.8)	RRN3 (2.6)	WBSCR22 (2.6)	HSPA4 (2.5)	TOMM22 (2.2)	BTAF1 (2.2)	BTF3P12 (2.1)	TOP1 (2.0)		ENSG00000078304	PPP2R5C PPI subnetwork	0.33	>=0.20	MAFF (3.0)	IP6K2 (3.0)	PLA2G6 (2.4)	RAPGEF6 (2.3)	ENSG00000235538 (2.3)	TRIB1 (2.1)	SLC12A2 (2.0)	E2F4 (1.8)	GFOD2 (1.8)	SLC26A6 (1.7)		ENSG00000058404	CAMK2B PPI subnetwork	0.4	>=0.20	BSN (4.3)	CAMKV (3.5)	C4orf44 (2.4)	INPP5A (2.4)	RGS17 (2.2)	ARNTL (2.1)	MACF1 (2.0)	CAPZA2 (2.0)	KLC2 (2.0)	DOC2A (1.9)
ENSG00000078328	RBFOX1 PPI subnetwork	0.33	>=0.20	CRTC2 (3.6)	MAP1LC3A (3.4)	FAM65A (3.2)	ZNF664 (2.9)	ZNF579 (2.8)	SF3B4 (2.6)	GATAD2B (2.5)	DPEP3 (2.5)	ARHGAP1 (2.4)	ENSG00000250062 (2.4)		ENSG00000158092	NCK1 PPI subnetwork	0.36	>=0.20	CMIP (3.5)	ENSG00000228274 (3.2)	TNKS2 (2.7)	SSH1 (2.5)	ARID1A (2.3)	GIMAP4 (2.2)	OTUD7B (2.2)	DENND4B (2.2)	ARNT (2.1)	GIMAP6 (2.1)		ENSG00000126562	WNK4 PPI subnetwork	0.33	>=0.20	ENSG00000253792 (3.5)	GRB14 (2.3)	ESRP2 (2.3)	ATXN2 (2.2)	KCNJ2 (2.2)	ELMO3 (2.1)	NFATC3 (2.0)	CELSR3 (2.0)	ESRRA (2.0)	FAM65A (1.9)		ENSG00000182520	ENSG00000182520 PPI subnetwork	0.4	>=0.20	ASPHD1 (4.0)	SYT4 (3.7)	TMEM59L (3.3)	NRXN3 (2.6)	C11orf9 (2.5)	ALDOA (2.5)	MOSC1 (2.4)	ENSG00000124915 (2.4)	DOC2A (2.3)	KLC2 (2.1)
ENSG00000197548	ATG7 PPI subnetwork	0.33	>=0.20	UBAP1 (3.9)	TXNL4B (3.8)	JMY (3.7)	ATP6V0D1 (3.7)	FNIP1 (3.7)	ENSG00000245937 (3.5)	ZC3H12C (3.5)	ATG13 (3.0)	NRBF2 (2.9)	RAB1A (2.9)		ENSG00000114686	MRPL3 PPI subnetwork	0.36	>=0.20	RPL27AP (3.2)	TOMM22 (3.1)	CKAP5 (2.9)	BOLA1 (2.9)	JTB (2.8)	RRAS2 (2.8)	BTAF1 (2.7)	RFXANK (2.7)	COPB1 (2.6)	GOLPH3L (2.2)		MP:0000759	abnormal skeletal muscle morphology	0.33	>=0.20	MACROD1 (3.6)	SSPN (3.3)	PLCD4 (3.3)	RILPL1 (2.8)	NOL3 (2.3)	KCNJ2 (1.8)	DMRTA2 (1.7)	ENSG00000259450 (1.7)	ENSG00000228536 (1.6)	MPDZ (1.5)		ENSG00000171549	ENSG00000171549 PPI subnetwork	0.4	>=0.20	ASPHD1 (4.0)	SYT4 (3.7)	TMEM59L (3.3)	NRXN3 (2.6)	C11orf9 (2.5)	ALDOA (2.5)	MOSC1 (2.4)	ENSG00000124915 (2.4)	DOC2A (2.3)	KLC2 (2.1)
MP:0010018	pulmonary vascular congestion	0.33	>=0.20	SOST (5.4)	LPL (4.6)	PCK1 (4.3)	MEOX2 (4.1)	TIMP4 (3.9)	SEMA3G (3.8)	PPARG (3.7)	SLC18A1 (3.2)	EBF2 (3.0)	GPAM (3.0)		GO:0051187	cofactor catabolic process	0.36	>=0.20	ENSG00000226648 (2.6)	PACRG (2.0)	RAB1A (2.0)	SLC16A9 (1.9)	ENSG00000233006 (1.9)	GLUL (1.8)	DNAJC30 (1.8)	HERC1 (1.8)	ENSG00000214117 (1.6)	NTAN1 (1.6)		GO:0051403	stress-activated MAPK cascade	0.33	>=0.20	TRPT1 (2.8)	FHOD1 (2.4)	HLX (2.4)	MED9 (2.2)	ETV4 (2.1)	FAM13A (2.0)	BAIAP2L2 (1.9)	MAFF (1.8)	SH2B3 (1.8)	MAP3K11 (1.7)		ENSG00000159199	ATP5G1 PPI subnetwork	0.4	>=0.20	PCCB (4.1)	TP53INP2 (2.5)	APEH (2.5)	ALDOA (2.4)	DYNLRB1 (2.2)	PNPO (2.2)	COASY (2.0)	GRK4 (2.0)	ENSG00000226752 (2.0)	GAK (1.9)
ENSG00000137752	CASP1 PPI subnetwork	0.33	>=0.20	PLAUR (3.8)	ZC3H12C (2.7)	TNFAIP8 (2.6)	RGS12 (2.6)	CSF1 (2.5)	ITPR2 (2.5)	ZFP64 (2.4)	AHR (2.4)	PLCB3 (2.4)	LINC00311 (2.2)		ENSG00000110700	RPS13 PPI subnetwork	0.36	>=0.20	RRN3 (3.4)	NR2C2AP (3.2)	HSPA4 (2.8)	WBSCR22 (2.6)	TSEN2 (2.6)	TOP1 (2.5)	TOMM22 (2.3)	BTF3P12 (2.1)	OGFOD1 (1.9)	RPL27AP (1.8)		ENSG00000168291	PDHB PPI subnetwork	0.33	>=0.20	UQCRC1 (3.0)	KCNK3 (2.3)	ACAD10 (2.3)	VEGFA (2.3)	LRRC36 (2.3)	CCDC51 (2.3)	BCS1L (1.9)	PLCD4 (1.8)	PRDX5 (1.7)	PEPD (1.6)		GO:0001569	patterning of blood vessels	0.4	>=0.20	ENSG00000237773 (3.8)	SEMA3G (3.1)	ENSG00000247735 (2.9)	C5orf35 (2.8)	PCDH17 (2.7)	EBF2 (2.5)	GDPD3 (2.4)	MYCL1 (2.2)	AMT (2.1)	CRLF1 (1.9)
ENSG00000010671	BTK PPI subnetwork	0.33	>=0.20	FERMT3 (4.3)	DENND4B (3.6)	MYO1F (3.6)	CTSS (3.5)	SNX10 (3.1)	SH2B3 (2.9)	AKNA (2.8)	SIPA1 (2.6)	TNFAIP8 (2.6)	GIMAP6 (2.6)		REACTOME_CLASS_I_MHC_MEDIATED_ANTIGEN_PROCESSING__PRESENTATION	REACTOME_CLASS_I_MHC_MEDIATED_ANTIGEN_PROCESSING__PRESENTATION	0.36	>=0.20	PSMD12 (4.3)	YKT6 (4.1)	COPB1 (3.6)	C5orf56 (3.1)	RAB1A (3.1)	PDXDC1 (2.9)	ARFGAP2 (2.8)	ATG13 (2.6)	VPS53 (2.2)	GPN2 (2.1)		MP:0002551	abnormal blood coagulation	0.33	>=0.20	LCAT (3.5)	GRB14 (3.0)	CCDC92 (3.0)	FERMT3 (2.6)	PLTP (2.4)	PDE3A (2.4)	ABCA1 (2.4)	PLA2G15 (2.0)	MAFB (1.9)	ESRP2 (1.7)		ENSG00000111786	SRSF9 PPI subnetwork	0.4	>=0.20	HNRNPK (4.0)	SYNCRIP (3.8)	SF3B2 (3.5)	WDR82 (3.4)	DHX38 (2.9)	PPP4C (2.9)	NUCKS1 (2.9)	INO80E (2.7)	CHD4 (2.6)	HIRIP3 (2.5)
GO:0030509	BMP signaling pathway	0.33	>=0.20	RSPO3 (3.3)	TBX6 (2.8)	RILPL1 (2.8)	ZFPM2 (2.6)	MIER3 (2.5)	PDE3A (2.3)	GATA4 (2.3)	COLQ (2.3)	FGFBP3 (2.3)	MYCL1 (2.3)		MP:0008617	increased circulating interleukin-12 level	0.36	>=0.20	MYO1F (3.7)	GIMAP4 (2.9)	ENSG00000247445 (2.5)	GIMAP6 (2.4)	DENND4B (2.3)	GIMAP7 (2.3)	ENSG00000259530 (2.2)	ABP1 (2.2)	SNX10 (2.1)	CTSS (2.1)		ENSG00000014216	CAPN1 PPI subnetwork	0.33	>=0.20	GATA6 (3.0)	GATA4 (2.5)	LAMB1 (2.2)	MAFF (2.0)	MACROD1 (2.0)	SLC9A5 (2.0)	SLC12A4 (2.0)	FLRT1 (1.9)	KLF14 (1.8)	RILPL1 (1.7)		MP:0001292	abnormal lens vesicle development	0.4	>=0.20	COPZ2 (2.4)	C17orf58 (2.3)	DENND1A (2.2)	KIAA1161 (2.0)	TRPS1 (2.0)	REEP3 (2.0)	LCORL (1.9)	ENSG00000235300 (1.9)	FGFR1 (1.7)	EBF2 (1.7)
ENSG00000140307	GTF2A2 PPI subnetwork	0.33	>=0.20	TRMT112 (3.4)	MAPKAPK5 (3.4)	KBTBD8 (3.3)	BTF3P12 (3.1)	FKBP6 (2.9)	CBY1 (2.8)	RPL27AP (2.4)	ASZ1 (2.4)	PHF7 (2.4)	ATXN2 (2.4)		GO:0007224	smoothened signaling pathway	0.36	>=0.20	GLI2 (4.4)	RFX4 (3.7)	IFT52 (3.6)	BBS2 (3.3)	BNC2 (2.9)	ANKRD19P (2.9)	FGFBP3 (2.9)	ADAMTS10 (2.4)	PLCG1 (2.4)	SLC16A9 (2.3)		MP:0001127	small ovary	0.33	>=0.20	DPEP3 (4.1)	PLEKHG4 (3.0)	CELSR3 (3.0)	DMRTA2 (2.9)	ELMO3 (2.7)	PSKH1 (2.4)	AGRP (2.1)	KLF14 (1.9)	KIAA0895L (1.8)	KCNK7 (1.8)		ENSG00000006075	CCL3 PPI subnetwork	0.4	>=0.20	ENSG00000250616 (2.6)	ENSG00000226752 (2.6)	LPAL2 (2.3)	JUND (2.2)	NRBF2 (2.0)	LPL (2.0)	SKAP1 (1.9)	PPM1M (1.8)	WNT2 (1.7)	HSD17B1 (1.7)
GO:0021602	cranial nerve morphogenesis	0.33	>=0.20	ENSG00000254813 (4.5)	TBX6 (3.9)	NKX3-1 (3.1)	NUDCD3 (2.9)	MEIS1 (2.9)	ENSG00000124915 (2.5)	C16orf86 (2.4)	ENSG00000250616 (2.4)	FKBP6 (2.2)	PMFBP1 (2.2)		GO:0050798	activated T cell proliferation	0.36	>=0.20	ENSG00000227143 (3.9)	ENSG00000219491 (2.7)	AKNA (2.7)	ENSG00000259530 (2.3)	ENSG00000226380 (2.3)	EYA2 (2.0)	C1orf49 (1.9)	ZC3H12C (1.9)	C5orf56 (1.9)	ENSG00000233559 (1.8)		ENSG00000197303	ENSG00000197303 PPI subnetwork	0.33	>=0.20	HINT1 (3.9)	DDX55 (2.9)	NAA25 (2.9)	NUTF2 (2.6)	KBTBD8 (2.4)	ZNF142 (2.2)	PINX1 (2.2)	BCS1L (2.1)	TRMT112 (2.1)	EIF2B1 (2.0)		GO:0015278	calcium-release channel activity	0.4	>=0.20	DAGLA (3.1)	INPP5A (3.0)	NPC1 (2.8)	MACF1 (2.7)	TMPRSS3 (2.4)	ARNTL (2.2)	AMT (2.1)	CAMKV (2.0)	BACE2 (2.0)	DENND1A (1.8)
ENSG00000197265	GTF2E2 PPI subnetwork	0.33	>=0.20	BTF3P12 (3.3)	KLHL8 (2.9)	HNRNPUL1 (2.8)	MAPKAPK5 (2.6)	IFT52 (2.5)	RPL27AP (2.5)	RBBP5 (2.5)	TRMT112 (2.5)	GKAP1 (2.4)	GPN2 (2.4)		ENSG00000125695	STRADA PPI subnetwork	0.36	>=0.20	GLUL (3.4)	TOP1 (2.5)	LINC00311 (2.3)	GATAD2B (2.2)	ZHX3 (2.1)	CEP68 (2.0)	HSPA4 (2.0)	RNF157 (1.9)	SFMBT1 (1.8)	INSR (1.7)		GO:0003208	cardiac ventricle morphogenesis	0.33	>=0.20	GATA4 (3.5)	GATA6 (3.4)	AGRP (3.3)	PDE3A (2.8)	ENSG00000254235 (2.6)	KBTBD8 (2.5)	LRRC29 (2.3)	RILPL1 (2.3)	SSPN (2.1)	MACROD1 (2.0)		MP:0009660	abnormal induced retinal neovascularization	0.4	>=0.20	MFSD2A (2.3)	PLK2 (2.1)	PTRF (2.1)	RGS17 (2.0)	PRR15L (2.0)	ASPHD1 (1.8)	IDUA (1.6)	ENSG00000124915 (1.6)	CFTR (1.5)	TAOK2 (1.5)
ENSG00000105993	DNAJB6 PPI subnetwork	0.33	>=0.20	UQCRC1 (4.5)	GPR137 (4.1)	ARFGAP2 (4.0)	APEH (3.8)	ESRRA (3.5)	ALDOA (3.4)	ASAH1 (3.3)	ARFRP1 (2.9)	MACROD1 (2.9)	PRDX5 (2.8)		MP:0000807	abnormal hippocampus morphology	0.36	>=0.20	NFIA (4.1)	FGFBP3 (3.4)	STMN3 (3.2)	CNTN2 (3.2)	GNAO1 (2.9)	FZD9 (2.8)	RFX4 (2.7)	MAPK8IP1 (2.7)	LPL (2.5)	FADS1 (2.4)		GO:0008528	G-protein coupled peptide receptor activity	0.33	>=0.20	AGRP (2.9)	KCNK3 (2.6)	ENSG00000259471 (2.5)	DPEP2 (2.4)	KCNJ2 (1.9)	PDE3A (1.8)	TRIB1 (1.7)	ENSG00000253695 (1.7)	C12orf47 (1.6)	KLF14 (1.6)		ENSG00000100151	PICK1 PPI subnetwork	0.4	>=0.20	RIT2 (3.4)	NEGR1 (3.2)	LINGO2 (2.7)	NRXN3 (2.6)	ZFP64 (2.0)	BMP8A (2.0)	CNIH2 (1.7)	INO80E (1.7)	C17orf58 (1.7)	TMEM151A (1.7)
REACTOME_DCC_MEDIATED_ATTRACTIVE_SIGNALING	REACTOME_DCC_MEDIATED_ATTRACTIVE_SIGNALING	0.33	>=0.20	ENSG00000223561 (3.4)	BAIAP2L2 (3.3)	TIMP4 (2.9)	MARCH5 (2.7)	NFIA (2.6)	MYCL1 (2.6)	MEOX2 (2.5)	RASIP1 (2.4)	CMIP (2.3)	GIMAP6 (2.3)		MP:0002231	abnormal primitive streak morphology	0.36	>=0.20	FST (4.5)	RSPO3 (4.2)	TNKS2 (3.4)	ZNRF3 (3.3)	SPRY4 (2.7)	DMC1 (2.6)	LGR6 (2.6)	PLCG1 (2.3)	ADAMTS10 (2.1)	SOST (2.0)		REACTOME_COMPLEMENT_CASCADE	REACTOME_COMPLEMENT_CASCADE	0.33	>=0.20	LCAT (4.4)	PLTP (4.1)	ABCA1 (2.9)	PLA2G15 (2.9)	CYP27A1 (2.6)	PEMT (2.4)	FERMT3 (1.9)	MAFB (1.9)	ESRP2 (1.4)	SSPN (1.2)		GO:0005980	glycogen catabolic process	0.4	>=0.20	DNAH1 (3.0)	COPZ2 (2.5)	TMEM219 (2.4)	GKAP1 (2.3)	PPP2R3A (2.2)	KIAA1161 (2.1)	TP53INP2 (2.0)	LCORL (2.0)	CAPZA2 (1.8)	DHODH (1.8)
MP:0001146	abnormal testis morphology	0.33	>=0.20	LHCGR (4.7)	GRB14 (4.7)	AGRP (4.5)	GATA4 (3.4)	FADS1 (3.1)	KCNK3 (3.1)	GCK (3.0)	SLC2A4RG (3.0)	COLEC11 (2.9)	C11orf9 (2.9)		MP:0008101	lymph node hypoplasia	0.36	>=0.20	GIMAP4 (5.1)	GIMAP7 (5.0)	GIMAP6 (4.3)	CSF1 (3.5)	INPP4B (3.2)	MAP3K1 (2.7)	ZDHHC18 (2.7)	PDE3B (2.4)	PLCG1 (2.3)	CTSS (2.2)		GO:0008213	protein alkylation	0.33	>=0.20	NFATC3 (3.2)	THAP11 (2.9)	ENSG00000235538 (2.9)	C12orf51 (2.7)	ZNF664 (2.7)	C16orf48 (2.6)	ZNF142 (2.5)	EDC4 (2.5)	UBTF (2.2)	DDX55 (2.1)		GO:0017002	activin-activated receptor activity	0.4	>=0.20	NEO1 (3.7)	MCC (3.3)	NEGR1 (3.1)	SEMA3G (2.4)	LPL (2.4)	MIER3 (2.2)	IKZF4 (2.2)	PIGU (2.1)	MC4R (1.9)	RGS12 (1.8)
GO:0051918	negative regulation of fibrinolysis	0.34	>=0.20	ENSG00000259471 (4.5)	DMGDH (4.4)	FGL1 (4.4)	BHMT (4.3)	SLC26A1 (4.2)	ENSG00000259450 (3.6)	APOC4 (3.4)	APOA5 (3.4)	BSN-AS2 (3.2)	HP (3.0)		MP:0001685	abnormal endoderm development	0.36	>=0.20	TNKS (2.6)	SLC18A1 (2.5)	MAPKBP1 (2.4)	FST (2.3)	HSPA4 (2.1)	MEIS1 (2.0)	SOST (2.0)	PDE3A (1.9)	LRP4 (1.9)	P4HA2 (1.9)		GO:0006479	protein methylation	0.33	>=0.20	NFATC3 (3.2)	THAP11 (2.9)	ENSG00000235538 (2.9)	C12orf51 (2.7)	ZNF664 (2.7)	C16orf48 (2.6)	ZNF142 (2.5)	EDC4 (2.5)	UBTF (2.2)	DDX55 (2.1)		ENSG00000103275	UBE2I PPI subnetwork	0.4	>=0.20	FIZ1 (3.1)	MSL2 (3.0)	E2F3 (2.9)	JUND (2.7)	BUD13 (2.6)	CHD4 (2.4)	PLEKHH3 (2.4)	UBAP1 (2.4)	NUCKS1 (2.3)	UHRF1 (2.3)
ENSG00000077235	GTF3C1 PPI subnetwork	0.34	>=0.20	TOMM22 (5.0)	BCS1L (3.6)	JOSD1 (3.0)	WBSCR22 (3.0)	VPS53 (2.9)	ZNF335 (2.9)	PINX1 (2.7)	ZNF259 (2.6)	RBBP5 (2.5)	ASZ1 (2.5)		ENSG00000108294	PSMB3 PPI subnetwork	0.36	>=0.20	PSMD12 (6.2)	HSPA4 (2.9)	ARFGAP2 (2.6)	RFXANK (2.4)	GOLPH3L (2.2)	YKT6 (2.2)	COPB1 (2.0)	RBBP5 (2.0)	PACSIN3 (1.9)	VPS53 (1.9)		ENSG00000115808	STRN PPI subnetwork	0.33	>=0.20	STIP1 (3.0)	HMGA2 (2.4)	COPB1 (2.1)	ATP6V0D1 (2.1)	IRS1 (1.9)	THAP11 (1.7)	ENSG00000256116 (1.6)	CDC42SE2 (1.6)	ESRP2 (1.6)	RQCD1 (1.6)		GO:0004549	tRNA-specific ribonuclease activity	0.4	>=0.20	BEND3 (3.4)	DHODH (3.2)	NUDT2 (2.3)	NEGR1 (2.3)	MLX (2.2)	ENSG00000234494 (2.1)	C19orf60 (2.0)	ZNF579 (1.9)	NOP2 (1.7)	TRAIP (1.6)
ENSG00000121931	LRIF1 PPI subnetwork	0.34	>=0.20	BAD (4.0)	RNF25 (3.2)	STIP1 (2.9)	DCPS (2.8)	RAB7L1 (2.8)	CBY1 (2.7)	PLK2 (2.7)	BOLA1 (2.5)	TXNL4B (2.5)	DYNLRB1 (2.5)		ENSG00000165476	REEP3 PPI subnetwork	0.36	>=0.20	C1orf172 (5.9)	SFN (3.9)	FUT1 (2.8)	PACSIN3 (2.5)	ST3GAL4 (2.5)	ENSG00000233006 (2.1)	PPARG (2.1)	RAI1 (2.1)	ENSG00000226674 (2.1)	ENSG00000247445 (2.1)		ENSG00000115145	STAM2 PPI subnetwork	0.33	>=0.20	FAF1 (3.7)	COPB1 (2.9)	DHX8 (2.7)	E2F4 (2.3)	ATP6V0D1 (2.0)	CDKN2C (2.0)	SH2B3 (2.0)	PEPD (1.9)	SLC26A6 (1.7)	FERMT3 (1.7)		GO:0048593	camera-type eye morphogenesis	0.4	>=0.20	KIAA1683 (2.8)	AFF1 (2.5)	ARNTL (1.8)	ENSG00000247853 (1.8)	NUDCD3 (1.7)	LCORL (1.7)	GAL3ST3 (1.6)	C16orf92 (1.6)	COPZ2 (1.6)	VPS11 (1.6)
GO:0008213	protein alkylation	0.34	>=0.20	BANP (4.1)	KLHL8 (3.5)	GATAD2B (3.3)	NFATC3 (3.2)	BEND3 (3.0)	THAP11 (2.9)	DSTYK (2.9)	ENSG00000235538 (2.9)	C12orf51 (2.7)	CEP68 (2.7)		MP:0001539	decreased caudal vertebrae number	0.36	>=0.20	FGFBP3 (3.2)	GLI2 (2.9)	LRP4 (2.4)	FST (2.4)	FZD9 (2.2)	CRY2 (2.2)	PDE3B (2.1)	ZNRF3 (2.1)	TIMP4 (2.1)	ENSG00000226648 (2.1)		ENSG00000113456	RAD1 PPI subnetwork	0.33	>=0.20	USP37 (4.3)	ACD (3.1)	GANAB (2.7)	MED9 (2.7)	RQCD1 (2.5)	BAD (2.4)	ERP29 (2.2)	TCTN2 (2.2)	FNIP1 (2.1)	B3GAT3 (2.0)		ENSG00000111640	GAPDH PPI subnetwork	0.4	>=0.20	ALDOA (4.4)	HNRNPK (3.2)	MACF1 (2.8)	RHOA (2.7)	PTRF (2.7)	RBPJ (2.7)	MEGF9 (2.5)	NUCKS1 (2.5)	PLK2 (2.2)	TWF2 (2.1)
GO:0006479	protein methylation	0.34	>=0.20	BANP (4.1)	KLHL8 (3.5)	GATAD2B (3.3)	NFATC3 (3.2)	BEND3 (3.0)	THAP11 (2.9)	DSTYK (2.9)	ENSG00000235538 (2.9)	C12orf51 (2.7)	CEP68 (2.7)		ENSG00000076924	XAB2 PPI subnetwork	0.36	>=0.20	BUD13 (3.9)	SF3B4 (3.8)	IFT52 (3.6)	ZNF408 (3.3)	THOC1 (2.9)	ZGPAT (2.8)	BTF3P12 (2.8)	COPB1 (2.6)	DCPS (2.5)	VPS53 (2.5)		ENSG00000095637	SORBS1 PPI subnetwork	0.33	>=0.20	MAP3K11 (2.5)	PFKFB4 (2.4)	PLCB3 (2.2)	ACAD10 (2.1)	RRAS2 (2.1)	TRPT1 (2.0)	HSD11B2 (1.9)	VEGFA (1.8)	NOL3 (1.8)	SH2B3 (1.7)		ENSG00000167751	KLK2 PPI subnetwork	0.41	>=0.20	APOA5 (4.3)	DMGDH (3.6)	HP (3.2)	LPAL2 (2.6)	BHMT (2.5)	SLC26A1 (2.5)	KDM4B (2.4)	MFSD2A (2.3)	LPA (2.1)	GLYCTK (2.0)
ENSG00000101654	RNMT PPI subnetwork	0.34	>=0.20	TRMT112 (3.4)	BAD (3.2)	IFT52 (3.1)	DHX8 (3.1)	RPL27AP (2.9)	ATG13 (2.9)	VPS53 (2.8)	RBPJ (2.8)	DYNLRB1 (2.8)	RRN3 (2.6)		ENSG00000203747	FCGR3A PPI subnetwork	0.36	>=0.20	GIMAP4 (3.9)	GIMAP7 (3.7)	CTSS (3.4)	GIMAP6 (3.3)	MYO1F (2.8)	AKNA (1.9)	INPP4B (1.7)	PLCG1 (1.6)	APOC4 (1.6)	ABCA1 (1.5)		MP:0000889	abnormal cerebellar molecular layer	0.33	>=0.20	VEGFB (2.9)	C16orf86 (2.3)	GPR137 (2.2)	ENSG00000245937 (2.2)	LRRC29 (2.2)	SETBP1 (2.2)	FNIP1 (2.1)	PARD6A (1.9)	C12orf51 (1.8)	KCNK7 (1.8)		KEGG_VALINE_LEUCINE_AND_ISOLEUCINE_DEGRADATION	KEGG_VALINE_LEUCINE_AND_ISOLEUCINE_DEGRADATION	0.41	>=0.20	PCCB (7.0)	SUOX (5.0)	PM20D1 (4.9)	HACL1 (4.1)	ACSS2 (3.9)	DMGDH (3.0)	COASY (3.0)	GLYCTK (2.9)	BTD (2.9)	BHMT (2.9)
ENSG00000183814	LIN9 PPI subnetwork	0.34	>=0.20	LCORL (4.6)	CDKN2C (3.5)	RAB7L1 (3.4)	NFATC3 (3.2)	BCL7B (3.1)	STAC3 (3.1)	ACSL6 (3.0)	ATP6V0D1 (2.6)	SLC2A4RG (2.5)	RANBP10 (2.5)		ENSG00000165029	ABCA1 PPI subnetwork	0.36	>=0.20	ZNRF3 (3.5)	NCOA2 (3.3)	PLCG1 (3.2)	ZHX3 (3.0)	ARMC2 (2.7)	PACSIN3 (2.6)	R3HDM2 (2.6)	CITED2 (2.5)	CRY2 (2.4)	TNKS (2.3)		MP:0003009	abnormal cytokine secretion	0.33	>=0.20	PSMB10 (3.7)	TNFAIP8 (3.4)	TRIB1 (3.0)	FERMT3 (2.9)	BCL2L11 (2.8)	TRAFD1 (2.6)	RELA (2.6)	MAFB (2.3)	SIPA1 (2.3)	KCNJ2 (2.1)		GO:0055080	cation homeostasis	0.41	>=0.20	KIAA1683 (2.4)	AMT (2.0)	BSN-AS2 (2.0)	PNPO (1.8)	ENSG00000232661 (1.7)	IKZF4 (1.7)	SLC41A1 (1.6)	BACE2 (1.5)	MC4R (1.5)	ENSG00000250616 (1.5)
ENSG00000188153	COL4A5 PPI subnetwork	0.34	>=0.20	LAMB1 (4.7)	GRB14 (4.5)	CTSK (3.7)	BACE2 (3.5)	ITGB6 (3.4)	ECM2 (3.2)	SSPN (3.1)	COLEC11 (3.0)	VCAN (2.9)	COL18A1 (2.7)		GO:0006957	complement activation, alternative pathway	0.36	>=0.20	APOC4 (4.3)	COLEC11 (4.1)	INHBC (3.9)	ARMC2 (2.8)	FGL1 (2.7)	ECM2 (2.3)	INHBE (2.3)	ANKRD19P (2.2)	SLC35C1 (2.1)	ZNF408 (2.1)		ENSG00000173636	ENSG00000173636 PPI subnetwork	0.33	>=0.20	CCDC51 (2.2)	ETV4 (1.9)	KCNJ2 (1.8)	BAIAP2L2 (1.7)	CDKN2C (1.7)	KBTBD8 (1.7)	ERP29 (1.6)	CYTL1 (1.6)	ALDH2 (1.5)	IRS1 (1.5)		GO:0051345	positive regulation of hydrolase activity	0.41	>=0.20	PPM1M (2.1)	PLK2 (2.1)	INPP5A (2.0)	DGKQ (1.8)	CAMKV (1.7)	PACS1 (1.7)	C4orf44 (1.7)	SLC26A1 (1.6)	BMP8A (1.5)	TWF2 (1.5)
GO:0030100	regulation of endocytosis	0.34	>=0.20	TECTB (3.2)	DENND1A (2.9)	GAL3ST3 (2.8)	PRAM1 (2.7)	LPL (2.7)	DNM3 (2.6)	SSH1 (2.4)	DCAF16 (2.4)	OTUD7B (2.4)	MYO1F (2.3)		ENSG00000177728	KIAA0195 PPI subnetwork	0.36	>=0.20	HERC1 (2.9)	TNKS2 (2.7)	DENND4B (2.7)	CRTC2 (2.7)	MYO1F (2.5)	FAM100B (2.4)	CPEB3 (2.3)	UBR1 (2.2)	FUT1 (2.1)	ENSG00000246283 (2.1)		GO:0035136	forelimb morphogenesis	0.33	>=0.20	CUX2 (3.1)	TCTN2 (2.5)	STK36 (2.2)	DNAH10 (2.2)	HSD11B2 (2.1)	EYA2 (2.0)	L3MBTL3 (2.0)	OPTC (1.8)	HMGA2 (1.8)	ZDHHC1 (1.8)		GO:0031901	early endosome membrane	0.41	>=0.20	REEP3 (3.0)	KDM4B (2.6)	RAB7L1 (2.6)	LPAR5 (2.5)	CAPZA2 (2.4)	BACE2 (2.2)	DENND1A (2.2)	NRBF2 (2.2)	LCORL (2.1)	ATP6V0A1 (2.0)
GO:0006732	coenzyme metabolic process	0.34	>=0.20	ACSS2 (4.8)	PM20D1 (4.3)	ACAD10 (4.1)	GSS (3.8)	HACL1 (3.7)	PCCB (3.5)	CCDC51 (3.4)	SUOX (3.3)	COASY (3.3)	GPAM (3.2)		ENSG00000119392	GLE1 PPI subnetwork	0.36	>=0.20	RRN3 (4.2)	WBSCR22 (3.8)	THOC1 (3.8)	HSPA4 (3.2)	GPN2 (3.1)	BTF3P12 (2.9)	NUDT21 (2.9)	PSMD12 (2.6)	ZNF408 (2.5)	OGFOD1 (2.4)		GO:0004602	glutathione peroxidase activity	0.33	>=0.20	ALDH2 (4.0)	VIL1 (3.2)	SSPN (2.9)	NOL3 (2.9)	DNAJC4 (2.7)	ENSG00000256234 (2.5)	CYP27A1 (2.2)	PLTP (2.1)	ENSG00000259471 (1.9)	LAMB1 (1.7)		GO:0008146	sulfotransferase activity	0.41	>=0.20	PCDH17 (3.8)	GALNT2 (2.7)	RGS17 (2.4)	LINGO2 (2.2)	FGFR1 (2.1)	MFSD2A (2.1)	CRLF1 (2.0)	NPC1L1 (2.0)	ENSG00000223561 (2.0)	HCN4 (2.0)
MP:0004608	abnormal cervical axis morphology	0.34	>=0.20	SPON1 (4.2)	DMRT2 (3.9)	CYTL1 (3.5)	HMGA2 (3.4)	CTSK (3.3)	RSPO3 (3.0)	MPDZ (3.0)	O3FAR1 (2.9)	TRPS1 (2.5)	FZD9 (2.5)		GO:0004181	metallocarboxypeptidase activity	0.36	>=0.20	PNLIPRP2 (11.3)	CTSK (3.5)	RBP4 (2.8)	MEOX2 (2.7)	ECM2 (2.7)	FGL1 (2.5)	SNX10 (2.2)	GALNT2 (2.2)	GCK (1.9)	ENSG00000250062 (1.9)		REACTOME_NEGATIVE_REGULATION_OF_FGFR_SIGNALING	REACTOME_NEGATIVE_REGULATION_OF_FGFR_SIGNALING	0.33	>=0.20	HMGA2 (3.0)	GATA6 (2.0)	ALDH2 (1.8)	MAFF (1.8)	SLC12A4 (1.7)	ETV4 (1.7)	RRAS2 (1.6)	ENSG00000259471 (1.6)	VEGFA (1.5)	PTPN11 (1.5)		ENSG00000137218	FRS3 PPI subnetwork	0.41	>=0.20	C11orf9 (3.8)	CRLF1 (2.5)	TBX6 (2.4)	EBF2 (2.4)	NRXN3 (2.3)	WNT2 (2.2)	FGFR1 (2.1)	PTRF (2.1)	RGS12 (2.0)	TMEM59L (1.8)
ENSG00000173281	PPP1R3B PPI subnetwork	0.34	>=0.20	RAB1B (3.7)	DHODH (3.5)	LPA (3.4)	SLC2A4RG (3.2)	MAMSTR (3.1)	KIAA1161 (3.1)	SLC37A4 (3.0)	PPP4C (2.9)	PLCD4 (2.8)	CRY2 (2.8)		MP:0001932	abnormal spermiogenesis	0.36	>=0.20	FKBP6 (5.2)	LHCGR (4.1)	C1orf49 (3.3)	COL18A1 (2.2)	TYRO3 (2.0)	IZUMO1 (2.0)	TTBK2 (1.9)	C11orf9 (1.8)	QRICH2 (1.8)	LPIN3 (1.8)		MP:0000250	abnormal vasoconstriction	0.33	>=0.20	OPTC (5.0)	AGRP (3.7)	IRS1 (2.6)	LRRC36 (2.4)	PDE3A (2.3)	GRB14 (2.0)	PLCB3 (1.5)	KCNK7 (1.5)	SSPN (1.5)	FAM13A (1.4)		MP:0005309	increased circulating ammonia level	0.41	>=0.20	NPC1L1 (5.0)	GLYCTK (4.5)	APOA5 (4.3)	HP (4.2)	DMGDH (4.1)	HACL1 (3.7)	MFSD2A (3.0)	MOSC1 (2.8)	LPA (2.8)	BHMT (2.8)
MP:0004113	abnormal aortic arch morphology	0.34	>=0.20	ENSG00000253379 (4.9)	ENSG00000259471 (3.3)	DMRT2 (2.9)	DMRTA2 (2.7)	NKX3-1 (2.6)	TSC22D2 (2.4)	DNAH10 (2.4)	HMGA2 (2.4)	BNC2 (2.4)	COPZ2 (2.4)		GO:0006891	intra-Golgi vesicle-mediated transport	0.36	>=0.20	ATG13 (4.4)	PDXDC1 (4.1)	C12orf23 (4.0)	TNKS (3.3)	IPPK (3.2)	KDELR3 (3.2)	IFT52 (2.9)	TBL2 (2.9)	BBS2 (2.7)	GOLPH3L (2.7)		ENSG00000169714	CNBP PPI subnetwork	0.33	>=0.20	HINT1 (3.1)	TRMT112 (2.7)	BCS1L (2.2)	KLF14 (1.9)	EIF2B1 (1.8)	MTA2 (1.7)	TTLL4 (1.6)	FAF1 (1.6)	HMGA2 (1.5)	GANAB (1.5)		MP:0011346	renal tubule atrophy	0.41	>=0.20	BHMT (4.0)	SLC22A2 (3.6)	ITGB6 (3.5)	SLC22A3 (2.9)	ENSG00000256731 (2.7)	HYOU1 (2.1)	ENSG00000223561 (2.0)	DMGDH (2.0)	SLC37A4 (2.0)	PCCB (1.9)
MP:0005630	increased lung weight	0.34	>=0.20	ALDOA (4.1)	RBMS1 (3.5)	KCNJ2 (3.5)	SGCG (3.0)	STARD9 (2.8)	VEGFA (2.7)	FAM13A (2.7)	TMEM116 (2.6)	MAPKBP1 (2.5)	MB (2.5)		GO:0001889	liver development	0.36	>=0.20	INHBE (3.2)	MAP3K1 (2.6)	NR0B2 (2.5)	CYP2W1 (2.2)	NFIA (2.1)	ENSG00000234899 (2.1)	GCK (2.0)	INHBC (2.0)	ENSG00000226334 (2.0)	APOB (1.9)		ENSG00000010810	FYN PPI subnetwork	0.33	>=0.20	FERMT3 (2.9)	SIPA1 (2.7)	SHISA5 (2.5)	BCL2 (2.5)	FHOD1 (2.3)	ZNF335 (2.3)	CDC42SE2 (2.1)	RAPGEF6 (1.8)	PFKFB4 (1.8)	ARL15 (1.7)		GO:0005507	copper ion binding	0.41	>=0.20	BACE2 (3.9)	COPZ2 (3.5)	BTD (2.5)	HP (2.3)	PLK2 (2.1)	C5orf35 (2.0)	AMT (1.9)	NT5E (1.9)	APOA5 (1.7)	PTRF (1.6)
MP:0003938	abnormal ear development	0.34	>=0.20	SETBP1 (4.4)	ENSG00000253792 (3.5)	C17orf58 (3.2)	RSPO3 (3.2)	CITED2 (3.1)	IRS1 (3.0)	GLI2 (2.9)	KLF14 (2.8)	NEO1 (2.8)	ENSG00000245937 (2.8)		MP:0008140	podocyte foot process effacement	0.36	>=0.20	PVRL2 (3.8)	BRE (3.5)	MRVI1 (3.1)	SOST (2.7)	BACE1 (2.3)	ZBTB46 (2.2)	DAO (2.2)	C11orf9 (2.1)	RASIP1 (2.0)	MEIS1 (2.0)		ENSG00000125691	RPL23 PPI subnetwork	0.33	>=0.20	NAA25 (3.1)	HINT1 (2.9)	EIF2B1 (2.5)	NUTF2 (2.5)	PTPN11 (2.1)	TUT1 (2.1)	DDX28 (2.0)	DDX55 (1.9)	CUX2 (1.8)	INTS5 (1.8)		ENSG00000051382	PIK3CB PPI subnetwork	0.41	>=0.20	SEMA3G (2.8)	ITGB6 (2.5)	WNT2 (2.4)	SLC22A3 (2.3)	C5orf35 (2.3)	TWF2 (2.1)	PPM1M (2.1)	ARNTL (2.0)	ERBB3 (1.9)	ENSG00000234494 (1.9)
GO:0042474	middle ear morphogenesis	0.34	>=0.20	ZDHHC1 (3.7)	EYA2 (3.6)	PIGC (3.3)	GKAP1 (3.0)	RAB3IL1 (2.9)	ENSG00000234494 (2.9)	ENSG00000235300 (2.8)	MAMSTR (2.7)	BNC2 (2.7)	DMRT2 (2.7)		ENSG00000142677	IL22RA1 PPI subnetwork	0.36	>=0.20	CD40 (3.7)	ENSG00000226380 (3.4)	CSF1 (3.3)	ZC3H12C (3.1)	PLAUR (2.7)	INPP4B (2.7)	CSGALNACT1 (2.0)	IZUMO1 (1.9)	ENSG00000259530 (1.9)	SNX10 (1.6)		ENSG00000134243	SORT1 PPI subnetwork	0.33	>=0.20	STIP1 (4.7)	TMED2 (3.1)	FAF1 (2.6)	ATP6V0D1 (2.4)	NUTF2 (2.3)	COPB1 (2.0)	UBTF (2.0)	ENSG00000256234 (1.9)	CTCF (1.6)	USP37 (1.6)		MP:0008267	abnormal hippocampus CA3 region morphology	0.41	>=0.20	SYT4 (3.5)	C18orf8 (3.5)	LINGO2 (3.0)	KIAA0754 (2.7)	KCTD13 (2.5)	ASPHD1 (2.2)	RGS17 (2.0)	GSS (2.0)	DYNLRB1 (2.0)	TMEM106B (1.8)
GO:0051260	protein homooligomerization	0.34	>=0.20	BHMT (2.7)	DMGDH (2.6)	NOL3 (2.5)	LPA (2.4)	FUT1 (2.4)	QRICH2 (2.4)	SUOX (2.3)	ACAD10 (2.3)	DNM3 (2.3)	DAO (2.2)		KEGG_STEROID_HORMONE_BIOSYNTHESIS	KEGG_STEROID_HORMONE_BIOSYNTHESIS	0.36	>=0.20	LHCGR (8.0)	APOC4 (5.2)	NR0B2 (3.5)	ST3GAL4 (3.1)	ABP1 (3.0)	GCK (3.0)	COLEC11 (3.0)	INHBC (2.9)	INHBE (2.9)	FADS2 (2.8)		ENSG00000159720	ATP6V0D1 PPI subnetwork	0.33	>=0.20	ATP6V0D1 (5.0)	E2F4 (2.3)	CPEB4 (2.1)	NCKIPSD (1.8)	BRAP (1.7)	RLTPR (1.6)	PLA2G6 (1.6)	LYRM7 (1.5)	STIP1 (1.5)	HINT1 (1.4)		ENSG00000105229	PIAS4 PPI subnetwork	0.41	>=0.20	UBA7 (3.6)	NISCH (3.0)	PPM1M (2.9)	BPTF (2.6)	LCORL (2.6)	GAK (2.5)	STAG1 (2.4)	MSL2 (2.4)	WDR82 (2.0)	MAP2K7 (2.0)
GO:0015297	antiporter activity	0.34	>=0.20	SLC16A9 (5.1)	SLC22A2 (4.9)	DAO (4.1)	SLC19A1 (4.0)	SLC26A6 (3.3)	SLC22A5 (3.0)	SLC41A1 (3.0)	SLC9A5 (2.9)	TMEM116 (2.9)	AMT (2.7)		ENSG00000138032	PPM1B PPI subnetwork	0.36	>=0.20	FAM101B (2.8)	ARFRP1 (2.3)	CDAN1 (2.2)	AXL (2.0)	MYO1F (2.0)	GLUL (1.9)	CORO1C (1.8)	TRNP1 (1.8)	YKT6 (1.8)	C11orf9 (1.7)		ENSG00000102974	CTCF PPI subnetwork	0.33	>=0.20	UBTF (2.9)	NFATC3 (2.5)	CTCF (2.3)	FHOD1 (2.3)	AHNAK (2.3)	CENPT (2.3)	SETBP1 (2.0)	FAM65A (2.0)	DHX8 (1.9)	ATXN2 (1.8)		ENSG00000103507	BCKDK PPI subnetwork	0.41	>=0.20	FIZ1 (2.8)	ENSG00000182109 (2.6)	TRIT1 (2.4)	MSL2 (2.2)	SNX14 (1.9)	MIER3 (1.8)	ZNF579 (1.8)	COASY (1.8)	TAOK2 (1.7)	FAM134C (1.7)
ENSG00000067225	PKM2 PPI subnetwork	0.34	>=0.20	ALDOA (5.6)	STIP1 (4.1)	HNRNPK (3.7)	PSMD5 (3.0)	UQCRC1 (3.0)	RHOA (2.9)	GSS (2.7)	PSMD12 (2.5)	HSPA4 (2.5)	CITED2 (2.4)		ENSG00000067057	PFKP PPI subnetwork	0.36	>=0.20	DSCAML1 (2.5)	RASA3 (2.5)	PDLIM4 (2.3)	STX1A (2.2)	PACRG (2.2)	TOMM22 (2.2)	RBBP5 (2.1)	SACS (2.0)	CEP68 (1.9)	STAC3 (1.8)		GO:0032642	regulation of chemokine production	0.33	>=0.20	ENSG00000235538 (3.4)	GFOD2 (2.2)	NUDT22 (2.2)	LRRC36 (2.1)	ENSG00000256116 (1.9)	STK36 (1.8)	MAFB (1.8)	PRDX5 (1.7)	PLCD4 (1.5)	SHISA5 (1.5)		ENSG00000171992	SYNPO PPI subnetwork	0.41	>=0.20	PTRF (4.1)	MACF1 (3.1)	MET (2.9)	GSS (2.5)	INPP5A (2.4)	REEP3 (2.2)	ERBB3 (2.1)	DGKQ (2.0)	PPP2R3A (1.9)	UBAP1 (1.8)
MP:0005153	abnormal B cell proliferation	0.34	>=0.20	CD40 (5.3)	DENND4B (3.8)	GIMAP7 (3.4)	SIPA1 (3.2)	SKAP1 (3.0)	SOX7 (2.7)	RLTPR (2.6)	AKNA (2.5)	SETBP1 (2.5)	GIMAP6 (2.5)		MP:0006090	abnormal utricle morphology	0.36	>=0.20	FGFBP3 (4.3)	ENSG00000253379 (3.5)	FUT2 (3.1)	RFX4 (2.9)	NKX3-1 (2.8)	ANKRD19P (2.7)	ENSG00000226674 (2.7)	LRP4 (2.7)	DMRT2 (2.4)	SPRY4 (2.4)		GO:0009081	branched chain family amino acid metabolic process	0.33	>=0.20	MACROD1 (3.5)	ACAD10 (3.3)	PLA2G6 (2.4)	TRPT1 (2.3)	DNAJC4 (1.9)	PEPD (1.9)	NUDT22 (1.9)	FAM13A (1.8)	ALDH2 (1.7)	HCAR1 (1.7)		REACTOME_TRANSPORT_OF_MATURE_MRNA_DERIVED_FROM_AN_INTRON:CONTAINING_TRANSCRIPT	REACTOME_TRANSPORT_OF_MATURE_MRNA_DERIVED_FROM_AN_INTRON:CONTAINING_TRANSCRIPT	0.41	>=0.20	SYNCRIP (4.0)	HNRNPK (3.9)	PSMD5 (3.1)	BUD13 (3.1)	NOP2 (2.6)	DHODH (2.5)	NUCKS1 (2.3)	TRIT1 (2.2)	C18orf8 (2.1)	C9orf64 (2.1)
GO:0032102	negative regulation of response to external stimulus	0.34	>=0.20	HCAR1 (3.2)	ENSG00000226380 (2.7)	KIAA1683 (2.7)	ENSG00000233559 (2.7)	BSN-AS2 (2.7)	CRY2 (2.6)	MAS1 (2.6)	C4orf44 (2.5)	RGS17 (2.4)	PLXND1 (2.3)		KEGG_STARCH_AND_SUCROSE_METABOLISM	KEGG_STARCH_AND_SUCROSE_METABOLISM	0.36	>=0.20	P4HA2 (3.3)	PNLIPRP2 (3.2)	VEGFA (2.7)	SNX10 (2.7)	PCK1 (2.6)	O3FAR1 (2.5)	STAC3 (2.4)	PRAM1 (2.2)	MB (2.1)	APOB (2.0)		GO:0060606	tube closure	0.33	>=0.20	STK36 (2.8)	TCTN2 (2.7)	RILPL1 (2.4)	DMRTA2 (2.2)	TTLL4 (2.1)	ADAM1 (2.0)	ARL15 (2.0)	IRS1 (2.0)	C16orf86 (1.9)	TMEM116 (1.8)		ENSG00000160691	SHC1 PPI subnetwork	0.41	>=0.20	ERBB3 (3.4)	LPAR5 (3.2)	SEMA3G (2.5)	NT5E (2.2)	DGKQ (2.2)	UBA7 (2.1)	SKAP1 (2.1)	AHR (2.0)	RHOA (2.0)	C3orf54 (2.0)
ENSG00000179041	RRS1 PPI subnetwork	0.34	>=0.20	TSEN2 (4.6)	ZNF259 (4.5)	TRIT1 (4.4)	NAA25 (4.3)	BTAF1 (3.9)	PINX1 (3.5)	NOP2 (3.3)	SYNCRIP (3.3)	RRN3 (3.1)	EIF2B1 (3.0)		REACTOME_DEATH_RECEPTOR__SIGNALLING	REACTOME_DEATH_RECEPTOR__SIGNALLING	0.36	>=0.20	DDB2 (4.6)	CD40 (4.1)	RELB (4.0)	PIGV (3.0)	GIMAP4 (2.5)	ZDHHC18 (2.4)	ARFRP1 (2.2)	C5orf56 (2.1)	SNX10 (2.0)	GIMAP7 (2.0)		ENSG00000105135	ILVBL PPI subnetwork	0.33	>=0.20	UQCRC1 (3.6)	COPB1 (3.5)	FAF1 (3.0)	BCS1L (2.9)	TTLL4 (2.5)	GANAB (2.4)	EDC4 (2.3)	NAA25 (2.1)	PRDX5 (2.0)	ATXN2 (1.9)		GO:0030178	negative regulation of Wnt receptor signaling pathway	0.41	>=0.20	FGFR1 (2.6)	MCC (2.5)	TBX6 (2.4)	MAP2K7 (2.4)	MC4R (2.1)	WNT2 (2.0)	BACE2 (1.9)	C3orf54 (1.7)	TRPS1 (1.7)	EBF2 (1.6)
MP:0001273	decreased metastatic potential	0.34	>=0.20	MYO1F (4.7)	PLAUR (4.6)	CTSS (3.7)	ST3GAL4 (3.1)	SLC22A4 (2.8)	BICD2 (2.6)	PRAM1 (2.5)	MAFF (2.5)	WNT2 (2.3)	SUN2 (2.2)		REACTOME_EXTRINSIC_PATHWAY_FOR_APOPTOSIS	REACTOME_EXTRINSIC_PATHWAY_FOR_APOPTOSIS	0.36	>=0.20	DDB2 (4.6)	CD40 (4.1)	RELB (4.0)	PIGV (3.0)	GIMAP4 (2.5)	ZDHHC18 (2.4)	ARFRP1 (2.2)	C5orf56 (2.1)	SNX10 (2.0)	GIMAP7 (2.0)		ENSG00000166266	CUL5 PPI subnetwork	0.33	>=0.20	HSF4 (2.5)	EIF2B1 (2.5)	HINT1 (2.4)	BAD (2.3)	RQCD1 (2.2)	NUTF2 (2.1)	B3GAT3 (1.8)	RLTPR (1.7)	ZNF335 (1.7)	RNF25 (1.7)		ENSG00000003756	RBM5 PPI subnetwork	0.41	>=0.20	HNRNPK (3.8)	SYNCRIP (3.8)	SF3B2 (3.5)	NUCKS1 (3.2)	PPP4C (3.1)	WDR82 (3.0)	CHD4 (2.7)	CBX1 (2.7)	DHX38 (2.6)	BUD13 (2.6)
MP:0004678	split xiphoid process	0.34	>=0.20	PDGFC (4.5)	HMGA2 (3.7)	HSF4 (3.3)	OPTC (3.3)	FST (3.3)	DMRT2 (3.2)	IRS1 (2.9)	C11orf9 (2.8)	ZNF579 (2.8)	ENSG00000214117 (2.7)		ENSG00000164342	TLR3 PPI subnetwork	0.36	>=0.20	CRTC2 (3.8)	MTMR11 (2.9)	NCOA5 (2.7)	NR2C2AP (2.5)	BCL7B (2.5)	RAI1 (2.3)	ZGPAT (2.2)	C5orf56 (2.1)	RELB (2.0)	ARFGAP2 (2.0)		KEGG_NICOTINATE_AND_NICOTINAMIDE_METABOLISM	KEGG_NICOTINATE_AND_NICOTINAMIDE_METABOLISM	0.33	>=0.20	ESRRA (2.5)	ENSG00000245937 (2.3)	C16orf86 (2.2)	ETV4 (2.1)	BAIAP2L2 (2.1)	PRDX5 (2.0)	ENSG00000253792 (1.9)	SLC26A6 (1.8)	TRPT1 (1.8)	NUDT22 (1.7)		ENSG00000184672	RALYL PPI subnetwork	0.41	>=0.20	SNX11 (2.9)	INO80E (2.9)	ENSG00000256731 (2.7)	KCTD13 (2.5)	PLK2 (2.5)	RIT2 (2.3)	CAMKV (2.1)	LPAR5 (2.1)	VPS11 (2.0)	PPP4C (1.8)
ENSG00000189037	DUSP21 PPI subnetwork	0.34	>=0.20	VPS11 (3.4)	SLC22A2 (3.3)	YPEL3 (3.1)	SLC16A9 (3.1)	FAM134C (2.9)	MLX (2.9)	JUND (2.8)	CPEB4 (2.6)	ENSG00000237773 (2.5)	PEPD (2.4)		KEGG_B_CELL_RECEPTOR_SIGNALING_PATHWAY	KEGG_B_CELL_RECEPTOR_SIGNALING_PATHWAY	0.36	>=0.20	CD40 (4.9)	MYO1F (3.2)	CTSS (3.0)	RELB (3.0)	DENND4B (3.0)	AMFR (2.9)	MAP3K1 (2.8)	RRAS2 (2.6)	ZDHHC18 (2.4)	AKNA (2.3)		ENSG00000100412	ACO2 PPI subnetwork	0.33	>=0.20	NAA25 (4.9)	EIF2B1 (2.9)	PINX1 (2.7)	STIP1 (2.7)	TUT1 (2.4)	CCDC51 (2.4)	DDX55 (2.3)	GTF2H3 (2.3)	TTLL4 (1.9)	BCS1L (1.9)		MP:0000024	lowered ear position	0.41	>=0.20	WNT2 (2.8)	FGFR1 (2.7)	PPM1M (2.5)	EBF2 (2.4)	RBPJ (2.2)	FAM57B (2.1)	IKZF4 (2.0)	COLQ (1.7)	TWF2 (1.7)	GAK (1.7)
ENSG00000130985	UBA1 PPI subnetwork	0.34	>=0.20	STIP1 (3.7)	HSPA4 (3.6)	CENPT (3.6)	TUBG1 (3.4)	BANP (3.0)	HMBS (2.9)	HNRNPK (2.8)	UHRF1 (2.7)	RANBP10 (2.6)	ACD (2.6)		ENSG00000178028	DMAP1 PPI subnetwork	0.36	>=0.20	HIST2H2BE (10.7)	NCOA5 (3.4)	BCL7B (2.6)	GATAD2B (2.6)	MEIS1 (2.5)	MGA (2.4)	BUD13 (2.3)	FAM100B (2.2)	ZNF414 (2.1)	DNAJC30 (1.9)		ENSG00000134255	CEPT1 PPI subnetwork	0.33	>=0.20	UQCRC1 (3.7)	COPB1 (3.4)	FAF1 (2.9)	BCS1L (2.8)	TTLL4 (2.6)	EDC4 (2.4)	GANAB (2.4)	NAA25 (2.0)	PRDX5 (1.9)	ATXN2 (1.9)		REACTOME_LOSS_OF_PROTEINS_REQUIRED_FOR_INTERPHASE_MICROTUBULE_ORGANIZATIONFROM_THE_CENTROSOME	REACTOME_LOSS_OF_PROTEINS_REQUIRED_FOR_INTERPHASE_MICROTUBULE_ORGANIZATIONFROM_THE_CENTROSOME	0.41	>=0.20	HIRIP3 (3.9)	PSMC3IP (3.5)	NCAPG (3.2)	TRAIP (3.2)	TUBG1 (3.0)	TUBG2 (2.8)	RMI1 (2.6)	RGS12 (2.6)	HMGB3P1 (2.4)	GKAP1 (2.3)
GO:0005770	late endosome	0.34	>=0.20	ATP6V0D1 (5.2)	ASAH1 (5.0)	FNIP1 (4.3)	NPC1 (3.8)	NAGLU (3.5)	SNX13 (3.5)	TMEM106B (3.1)	GAK (3.0)	CPEB4 (2.8)	PLA2G15 (2.6)		ENSG00000173372	C1QA PPI subnetwork	0.36	>=0.20	MB (4.9)	SGCG (3.7)	TPM3 (3.0)	COLEC11 (3.0)	PACSIN3 (2.9)	APOC4 (2.6)	FGL1 (2.6)	FZD9 (2.3)	MEOX2 (2.2)	LPL (2.2)		MP:0001601	abnormal myelopoiesis	0.33	>=0.20	FERMT3 (5.0)	SIPA1 (3.5)	EXOC3L1 (2.6)	HLX (2.4)	TNFAIP8 (2.3)	DNAH10 (2.3)	SHISA5 (2.2)	TRIB1 (2.2)	BMF (2.2)	BCL2L11 (2.1)		REACTOME_LOSS_OF_NLP_FROM_MITOTIC_CENTROSOMES	REACTOME_LOSS_OF_NLP_FROM_MITOTIC_CENTROSOMES	0.41	>=0.20	HIRIP3 (3.9)	PSMC3IP (3.5)	NCAPG (3.2)	TRAIP (3.2)	TUBG1 (3.0)	TUBG2 (2.8)	RMI1 (2.6)	RGS12 (2.6)	HMGB3P1 (2.4)	GKAP1 (2.3)
ENSG00000198959	TGM2 PPI subnetwork	0.34	>=0.20	HIST2H2BE (8.2)	TCTA (3.3)	AHNAK (3.0)	ANKRD28 (2.9)	PTRF (2.8)	MEIS1 (2.8)	SLC12A4 (2.7)	LACTB (2.6)	AXL (2.5)	RBMS1 (2.4)		ENSG00000056558	TRAF1 PPI subnetwork	0.36	>=0.20	CD40 (4.7)	RELB (4.4)	ZBTB46 (3.4)	ZC3H12C (3.1)	CSF1 (2.8)	DDB2 (2.5)	SSH1 (2.4)	LACTB (2.4)	RRAS2 (2.3)	CRTC2 (2.3)		REACTOME_ZINC_INFLUX_INTO_CELLS_BY_THE_SLC39_GENE_FAMILY	REACTOME_ZINC_INFLUX_INTO_CELLS_BY_THE_SLC39_GENE_FAMILY	0.33	>=0.20	FKBP2 (2.8)	TMEM208 (2.7)	ERP29 (2.6)	HSD11B2 (2.4)	BAIAP2L2 (2.4)	B3GAT3 (2.3)	ELMO3 (2.3)	VIL1 (2.1)	SLC26A6 (1.9)	PEMT (1.9)		ENSG00000090020	SLC9A1 PPI subnetwork	0.41	>=0.20	RHOA (2.8)	FGFR1 (2.8)	HMGB3P1 (2.5)	ITGB6 (2.1)	CFTR (1.9)	ITCH (1.9)	C11orf9 (1.7)	FBXW2 (1.6)	C3orf54 (1.6)	INPP5A (1.6)
GO:0032580	Golgi cisterna membrane	0.34	>=0.20	SLC35C1 (4.9)	ST3GAL4 (4.0)	C12orf23 (3.4)	PSKH1 (3.3)	KDELR3 (3.2)	GALNT2 (3.1)	ENSG00000247445 (3.1)	FBXW2 (2.9)	TMED2 (2.8)	NT5E (2.7)		ENSG00000106344	RBM28 PPI subnetwork	0.36	>=0.20	NR2C2AP (4.3)	TSEN2 (4.3)	RRN3 (3.6)	MGA (3.4)	WBSCR22 (3.4)	THOC1 (3.1)	ARFRP1 (2.9)	HSPA4 (2.7)	OGFOD1 (2.6)	C7orf50 (2.5)		ENSG00000186842	ENSG00000186842 PPI subnetwork	0.33	>=0.20	TRMT112 (4.1)	EDC4 (3.2)	ACD (3.1)	PCIF1 (3.0)	COPB1 (2.9)	HINT1 (2.7)	DDX28 (2.5)	CENPT (2.5)	CTCF (2.2)	DHX8 (2.2)		ENSG00000105705	SUGP1 PPI subnetwork	0.41	>=0.20	HNRNPK (4.2)	SYNCRIP (3.6)	SF3B2 (3.4)	NUCKS1 (3.4)	WDR82 (3.3)	PPP4C (2.9)	CHD4 (2.7)	INO80E (2.7)	DHX38 (2.5)	CBX1 (2.5)
KEGG_MELANOGENESIS	KEGG_MELANOGENESIS	0.34	>=0.20	LRP4 (3.6)	ZNRF3 (3.4)	GLI2 (3.3)	FST (3.3)	KCNK7 (3.0)	CNIH2 (2.7)	LGR6 (2.6)	TYRO3 (2.4)	CRY2 (2.4)	BACE2 (2.4)		REACTOME_HOST_INTERACTIONS_OF_HIV_FACTORS	REACTOME_HOST_INTERACTIONS_OF_HIV_FACTORS	0.36	>=0.20	PSMD12 (5.3)	ARFGAP2 (2.7)	YKT6 (2.7)	WBSCR22 (2.7)	HSPA4 (2.4)	VPS53 (2.3)	SNX10 (2.2)	COPB1 (2.2)	GPN2 (2.1)	RFXANK (2.1)		ENSG00000138768	USO1 PPI subnetwork	0.33	>=0.20	COPB1 (4.4)	EDC4 (3.3)	RNF25 (2.9)	CENPT (2.3)	ATXN2 (2.2)	NOL3 (2.2)	BRAP (2.1)	TRAFD1 (2.1)	PCNXL3 (2.0)	NUDT22 (1.9)		ENSG00000135363	LMO2 PPI subnetwork	0.41	>=0.20	C3orf54 (3.9)	E2F3 (3.6)	UBA7 (3.3)	HMBS (2.9)	CHD4 (2.8)	LCORL (2.3)	C18orf8 (2.1)	JUND (2.0)	RGS12 (1.8)	PPP4C (1.8)
ENSG00000131791	PRKAB2 PPI subnetwork	0.34	>=0.20	MLXIPL (3.2)	KLC2 (3.0)	ESRRA (2.9)	FAM57B (2.7)	TIMP4 (2.6)	C12orf51 (2.6)	RAB1A (2.5)	KIAA0754 (2.5)	TUBG1 (2.5)	APEH (2.4)		ENSG00000136270	TBRG4 PPI subnetwork	0.36	>=0.20	SFN (6.7)	AXL (4.2)	C1orf172 (4.0)	GATAD2B (2.7)	FUT1 (2.6)	PDLIM4 (2.6)	PPARG (2.5)	PLAUR (2.4)	JOSD1 (2.1)	ZC3H12C (2.1)		ENSG00000063322	MED29 PPI subnetwork	0.33	>=0.20	EDC4 (4.0)	TMEM208 (3.2)	TRMT112 (3.2)	DHX8 (3.1)	INTS5 (2.8)	ZNF142 (2.6)	BAD (2.3)	TUT1 (2.3)	MED9 (2.2)	RNF25 (2.2)		ENSG00000165934	CPSF2 PPI subnetwork	0.41	>=0.20	SF3B2 (4.0)	HNRNPK (3.8)	SYNCRIP (3.6)	DHX38 (3.6)	NUCKS1 (3.4)	CHD4 (3.4)	PPP4C (3.0)	WDR82 (3.0)	BUD13 (2.9)	INO80E (2.6)
MP:0003149	abnormal tectorial membrane morphology	0.34	>=0.20	TECTB (6.2)	FZD9 (4.4)	FUT2 (3.8)	C1orf172 (3.7)	HSD11B2 (3.6)	PRR15L (3.5)	NFIA (3.3)	CYTL1 (3.1)	ERBB3 (3.1)	TMEM116 (2.9)		GO:0042770	signal transduction in response to DNA damage	0.36	>=0.20	DDB2 (3.0)	C5orf56 (2.6)	BOLA1 (2.4)	PSMD12 (2.4)	NR2C2AP (2.1)	RFXANK (2.1)	BRE (1.9)	ATG13 (1.8)	BUD13 (1.8)	WBSCR22 (1.7)		GO:0042110	T cell activation	0.33	>=0.20	CDC42SE2 (2.8)	RLTPR (2.7)	BCL2L11 (2.2)	TNFAIP8 (2.0)	L3MBTL3 (2.0)	RAPGEF6 (2.0)	BCL2 (1.8)	FERMT3 (1.7)	SIPA1 (1.5)	PSMB10 (1.5)		MP:0003109	short femur	0.41	>=0.20	TRPS1 (5.1)	FGFR1 (4.4)	COPZ2 (4.2)	NEO1 (3.2)	LRRC8E (2.7)	CRLF1 (2.1)	SLC22A2 (2.1)	KIAA1161 (1.9)	SEMA3G (1.6)	ENSG00000247853 (1.6)
MP:0000819	abnormal olfactory bulb morphology	0.34	>=0.20	FGFBP3 (4.3)	FLRT1 (4.3)	GLI2 (3.4)	DMRTA2 (3.4)	DENND1A (3.0)	LRRC29 (2.9)	EBF2 (2.8)	SOST (2.7)	VCAN (2.6)	STARD9 (2.4)		ENSG00000011485	PPP5C PPI subnetwork	0.36	>=0.20	MAS1 (5.0)	ANO3 (4.0)	STX1A (3.1)	ANKRD19P (2.9)	SACS (2.5)	CORO1C (2.4)	MAPK8IP1 (2.4)	HSPA4 (2.4)	TNKS (2.3)	ITPR1 (2.2)		ENSG00000170906	NDUFA3 PPI subnetwork	0.33	>=0.20	UQCRC1 (5.9)	PRDX5 (5.2)	HINT1 (5.1)	FKBP2 (3.8)	ESRRA (3.3)	ACAD10 (3.1)	MACROD1 (3.0)	TMEM208 (2.9)	C12orf47 (2.7)	PSMB10 (2.1)		GO:0002027	regulation of heart rate	0.41	>=0.20	BSN-AS2 (2.2)	HCN4 (2.2)	ENSG00000232661 (1.8)	ENSG00000233723 (1.8)	HMGB3P1 (1.7)	ENSG00000182109 (1.7)	ENSG00000235300 (1.6)	MFSD2A (1.6)	MC4R (1.6)	ENSG00000247853 (1.5)
ENSG00000075618	FSCN1 PPI subnetwork	0.34	>=0.20	TCTA (4.2)	TPM1 (4.1)	TP53INP2 (3.5)	TNNC1 (3.3)	RHOA (2.7)	MB (2.7)	ZNF664 (2.7)	GCK (2.6)	VIL1 (2.5)	MAMSTR (2.5)		ENSG00000075624	ACTB PPI subnetwork	0.36	>=0.20	CORO1C (5.2)	HIST2H2BE (5.1)	TPM1 (3.7)	HSPA4 (2.8)	SACS (2.7)	TPM3 (2.6)	CITED2 (2.4)	MRVI1 (2.4)	NCOA5 (2.2)	MEIS1 (2.1)		ENSG00000064601	CTSA PPI subnetwork	0.33	>=0.20	ATP6V0D1 (3.8)	FNIP1 (3.5)	PLA2G15 (3.4)	PEPD (3.2)	SHISA5 (3.1)	ERP29 (3.0)	DPEP2 (2.5)	SLC26A6 (2.2)	TRADD (2.2)	KCNK7 (2.1)		ENSG00000136842	TMOD1 PPI subnetwork	0.41	>=0.20	TNNC1 (8.4)	PPP2R3A (4.7)	COLQ (3.3)	ALDOA (2.3)	ENSG00000233723 (1.7)	TWF2 (1.7)	ENSG00000223561 (1.6)	C9orf64 (1.6)	PCCB (1.6)	LPL (1.5)
MP:0005269	abnormal occipital bone morphology	0.34	>=0.20	CRLF1 (5.4)	LRP4 (4.2)	TRPS1 (3.4)	FZD9 (3.2)	EYA2 (3.1)	CYTL1 (2.9)	TMEM175 (2.7)	ALDH2 (2.5)	ENSG00000253379 (2.5)	PDGFC (2.5)		GO:0045087	innate immune response	0.36	>=0.20	C5orf56 (3.8)	CTSS (3.0)	SNX10 (2.6)	PRAM1 (2.4)	MYO1F (2.3)	ZC3H12C (2.3)	ENSG00000254813 (2.2)	SLC35C1 (2.0)	ENSG00000226380 (1.9)	INHBC (1.9)		GO:0030178	negative regulation of Wnt receptor signaling pathway	0.33	>=0.20	FLRT1 (2.5)	EYA2 (2.5)	BAIAP2L2 (2.5)	ETV4 (2.4)	HMGA2 (2.0)	CYTL1 (1.9)	RILPL1 (1.9)	SSPN (1.9)	ENSG00000228536 (1.8)	MPDZ (1.8)		GO:0071825	protein-lipid complex subunit organization	0.41	>=0.20	GLYCTK (3.9)	NPC1L1 (3.5)	MOSC1 (2.8)	APOA5 (2.7)	AMT (2.7)	RNF123 (2.3)	HP (2.1)	GRK4 (1.9)	SLC37A4 (1.8)	ENSG00000226752 (1.7)
ENSG00000074211	PPP2R2C PPI subnetwork	0.34	>=0.20	NUDCD3 (3.4)	ARFGAP2 (3.1)	SLC22A3 (3.0)	PSMD5 (2.9)	VPS53 (2.9)	STIP1 (2.9)	NAA25 (2.8)	FAF1 (2.6)	HIST2H2BE (2.6)	ENSG00000235300 (2.4)		REACTOME_ABORTIVE_ELONGATION_OF_HIV:1_TRANSCRIPT_IN_THE_ABSENCE_OF_TAT	REACTOME_ABORTIVE_ELONGATION_OF_HIV:1_TRANSCRIPT_IN_THE_ABSENCE_OF_TAT	0.36	>=0.20	RPL27AP (3.2)	RFXANK (2.7)	CBY1 (2.4)	GPN2 (2.3)	TOMM22 (2.3)	IFT52 (2.3)	CLPTM1 (2.2)	ZGPAT (2.2)	MEF2BNB (2.2)	ENSG00000233559 (2.1)		REACTOME_CYTOKINE_SIGNALING_IN_IMMUNE_SYSTEM	REACTOME_CYTOKINE_SIGNALING_IN_IMMUNE_SYSTEM	0.33	>=0.20	TRAFD1 (5.3)	SHISA5 (4.8)	PSMB10 (4.7)	FERMT3 (2.3)	TNFAIP8 (2.2)	RELA (2.0)	ABCA1 (2.0)	SH2B3 (1.8)	NAA25 (1.7)	RAPGEF6 (1.5)		GO:0071827	plasma lipoprotein particle organization	0.41	>=0.20	GLYCTK (3.9)	NPC1L1 (3.5)	MOSC1 (2.8)	APOA5 (2.7)	AMT (2.7)	RNF123 (2.3)	HP (2.1)	GRK4 (1.9)	SLC37A4 (1.8)	ENSG00000226752 (1.7)
ENSG00000139239	ENSG00000139239 PPI subnetwork	0.34	>=0.20	HIST2H2BE (3.6)	NUTF2 (3.3)	NOP2 (3.0)	ENSG00000220069 (2.8)	TRIT1 (2.6)	JMY (2.6)	HNRNPK (2.6)	EIF2B1 (2.3)	TOP1 (2.3)	GFOD2 (2.2)		ENSG00000023191	RNH1 PPI subnetwork	0.36	>=0.20	ARFGAP2 (3.1)	ARFRP1 (3.0)	LUC7L2 (2.7)	TBL2 (2.4)	ASAH1 (2.3)	COPB1 (2.0)	P4HA2 (1.9)	RIC8B (1.9)	INSR (1.9)	TYRO3 (1.9)		MP:0000787	abnormal telencephalon morphology	0.33	>=0.20	DMRTA2 (5.1)	MPDZ (2.7)	OPTC (2.3)	SOX7 (2.2)	ENSG00000253695 (2.0)	STK36 (1.9)	PLTP (1.9)	ABCA1 (1.9)	SPON1 (1.8)	LYRM7 (1.8)		MP:0005165	increased susceptibility to injury	0.41	>=0.20	BACE2 (3.7)	WNT2 (3.2)	ENSG00000237773 (2.9)	C16orf92 (2.9)	PRR15L (2.8)	IKZF4 (2.3)	CDK5RAP3 (2.1)	TMPRSS3 (2.1)	UBA7 (2.0)	PCDH17 (2.0)
REACTOME_HIV_INFECTION	REACTOME_HIV_INFECTION	0.34	>=0.20	PSMD12 (4.8)	PSMD5 (4.0)	TUBG1 (3.8)	DHX8 (3.3)	STIP1 (3.1)	TRMT112 (3.1)	RQCD1 (3.0)	C18orf8 (2.9)	PPP4C (2.8)	EDC4 (2.8)		GO:0050795	regulation of behavior	0.36	>=0.20	LINC00311 (2.9)	ENSG00000246283 (2.6)	MEOX2 (2.5)	ENSG00000226648 (2.3)	PNLIPRP2 (2.2)	CYP2W1 (2.1)	ARMC2 (2.0)	SPRY4 (1.9)	GCK (1.9)	CTSK (1.8)		MP:0003702	abnormal chromosome morphology	0.33	>=0.20	ETV4 (3.0)	CDKN2C (3.0)	CENPT (2.9)	ENSG00000256234 (2.3)	C16orf48 (2.1)	CTCF (1.9)	ACD (1.9)	ZNF142 (1.8)	GTF2H3 (1.7)	NFATC3 (1.7)		ENSG00000138180	CEP55 PPI subnetwork	0.41	>=0.20	NCAPG (3.3)	TRAIP (3.1)	SP2 (3.0)	RNF123 (2.9)	GAK (2.9)	GDPD3 (2.7)	TP53INP2 (2.7)	TCTA (2.3)	ANKRD28 (2.2)	YPEL3 (2.0)
ENSG00000127329	PTPRB PPI subnetwork	0.34	>=0.20	RASIP1 (6.8)	SOX7 (5.7)	MPDZ (4.4)	LAMB1 (4.0)	SEMA3G (4.0)	MCC (3.7)	PLXND1 (3.4)	ZFPM2 (3.1)	GIMAP6 (2.8)	PCDH17 (2.7)		GO:0004869	cysteine-type endopeptidase inhibitor activity	0.36	>=0.20	F2 (3.4)	APOC4 (3.2)	SPTBN5 (3.1)	APOB (3.1)	SFN (2.3)	MAP3K1 (2.3)	CYP2W1 (2.3)	FUT1 (2.0)	COLEC11 (2.0)	INHBE (1.9)		ENSG00000156973	PDE6D PPI subnetwork	0.33	>=0.20	FKBP2 (2.9)	MTA2 (2.9)	ROM1 (2.7)	KCNK7 (2.3)	SOX7 (2.1)	B3GAT3 (2.1)	BAD (2.0)	ATXN2 (2.0)	TRMT112 (1.9)	ENSG00000259450 (1.9)		MP:0000018	small ears	0.41	>=0.20	IKZF4 (3.1)	WNT2 (2.9)	TRPS1 (2.4)	CRLF1 (2.2)	MET (1.8)	PPM1M (1.8)	ENSG00000223561 (1.7)	CFTR (1.6)	FGFR1 (1.6)	GDPD3 (1.6)
GO:2000826	regulation of heart morphogenesis	0.34	>=0.20	ENSG00000234899 (3.3)	TBX6 (3.1)	ENSG00000253379 (3.1)	ENSG00000124915 (3.0)	TECTB (3.0)	ENSG00000235070 (2.9)	SLC12A2 (2.6)	ZDHHC1 (2.6)	EXOC3L1 (2.4)	LPIN3 (2.4)		ENSG00000206383	HSPA1L PPI subnetwork	0.36	>=0.20	MB (4.3)	INHBE (3.5)	CLPTM1 (3.1)	TPM3 (3.0)	STAC3 (2.9)	VEGFA (2.6)	ARHGAP1 (2.5)	SGCG (2.5)	ATG13 (2.4)	CORO1C (2.2)		GO:0006979	response to oxidative stress	0.33	>=0.20	ALDH2 (3.3)	ACAD10 (3.1)	NOL3 (2.2)	SLC12A4 (2.2)	PRDX5 (2.1)	CPEB4 (1.9)	ENSG00000245937 (1.8)	MAFF (1.7)	FAM13A (1.7)	BAD (1.6)		GO:0070372	regulation of ERK1 and ERK2 cascade	0.41	>=0.20	CFTR (2.6)	PLK2 (2.5)	ENSG00000237773 (2.4)	KIAA0754 (2.3)	ZNF579 (2.1)	C17orf58 (2.1)	LPAL2 (1.8)	C19orf60 (1.8)	KIAA1161 (1.8)	SLC22A3 (1.8)
GO:0008186	RNA-dependent ATPase activity	0.34	>=0.20	ASZ1 (4.1)	VPS11 (4.1)	NOP2 (3.8)	DHX8 (3.8)	BTAF1 (3.4)	ZNF335 (3.3)	CDK5RAP3 (3.3)	TUT1 (3.1)	FKBP6 (3.1)	RRN3 (2.9)		ENSG00000206274	ENSG00000206274 PPI subnetwork	0.36	>=0.20	MB (4.3)	INHBE (3.5)	CLPTM1 (3.1)	TPM3 (3.0)	STAC3 (2.9)	VEGFA (2.6)	ARHGAP1 (2.5)	SGCG (2.5)	ATG13 (2.4)	CORO1C (2.2)		KEGG_ENDOCYTOSIS	KEGG_ENDOCYTOSIS	0.33	>=0.20	ARL15 (3.4)	ATP6V0D1 (3.3)	CPEB4 (2.8)	CCDC92 (2.5)	PRDX5 (2.4)	EML3 (2.3)	FAM65A (2.3)	MAP3K11 (2.3)	BAD (2.3)	AHNAK (2.2)		ENSG00000173175	ADCY5 PPI subnetwork	0.41	>=0.20	JMY (2.4)	NEGR1 (2.4)	RBMS1 (2.3)	MAP2K7 (2.2)	PMFBP1 (2.2)	WDR82 (2.1)	MEGF9 (2.1)	RGS17 (2.1)	BSN-AS2 (2.0)	SLC41A1 (1.9)
ENSG00000107611	CUBN PPI subnetwork	0.34	>=0.20	APOB (7.1)	F2 (7.0)	RBP4 (5.7)	FGL1 (4.1)	APOC4 (3.6)	NPC1L1 (3.6)	GPER (3.6)	APOA5 (3.6)	VIL1 (3.5)	BHMT (3.5)		ENSG00000198911	SREBF2 PPI subnetwork	0.36	>=0.20	FADS2 (5.4)	FADS1 (4.9)	HNRNPUL1 (3.3)	DDX17 (3.3)	JOSD1 (3.1)	SREBF1 (3.0)	NCOA2 (2.6)	GTPBP1 (2.5)	ZNRF3 (2.4)	NCOA5 (2.2)		ENSG00000109390	NDUFC1 PPI subnetwork	0.33	>=0.20	UQCRC1 (6.0)	PRDX5 (5.2)	HINT1 (4.7)	FKBP2 (3.9)	ESRRA (3.4)	ACAD10 (3.0)	TMEM208 (2.9)	MACROD1 (2.9)	C12orf47 (2.7)	PSMB10 (2.3)		ENSG00000009954	BAZ1B PPI subnetwork	0.41	>=0.20	CHD4 (3.6)	ENSG00000243224 (2.8)	IKZF4 (2.6)	UHRF1 (2.4)	NUCKS1 (2.3)	SP2 (2.3)	BPTF (2.3)	HIRIP3 (2.2)	CBX1 (2.1)	RMI1 (2.1)
GO:0010038	response to metal ion	0.34	>=0.20	NR0B2 (2.9)	ENSG00000246283 (2.8)	ENSG00000235300 (2.7)	NPC1L1 (2.6)	GLYCTK (2.5)	VIL1 (2.5)	RASD1 (2.5)	LCORL (2.4)	NTN5 (2.3)	CPEB4 (2.3)		GO:0001974	blood vessel remodeling	0.37	>=0.20	ENSG00000228274 (3.8)	ENSG00000225063 (3.2)	ANKRD19P (2.6)	ENSG00000232871 (2.5)	ADAMTS10 (2.5)	MEOX2 (2.4)	FZD9 (2.3)	PLXND1 (2.2)	SLC18A1 (2.2)	LGR6 (2.1)		MP:0006059	decreased susceptibility to ischemic brain injury	0.33	>=0.20	PLTP (4.1)	ALDH2 (2.5)	ENSG00000254235 (2.4)	ITPR2 (2.4)	PLA2G15 (2.2)	ENSG00000259471 (2.0)	DPEP2 (1.9)	EYA2 (1.8)	KCNJ2 (1.7)	ZDHHC1 (1.6)		ENSG00000114030	KPNA1 PPI subnetwork	0.41	>=0.20	NUCKS1 (3.5)	HNRNPK (2.8)	CHD4 (2.5)	SYNCRIP (2.5)	CBX1 (2.1)	UHRF1 (2.1)	MSL2 (2.1)	ANKRD28 (2.1)	ENSG00000226752 (2.0)	BMP8A (2.0)
ENSG00000137642	SORL1 PPI subnetwork	0.34	>=0.20	VIL1 (6.5)	GAK (5.1)	PRR15L (4.5)	RAB3IL1 (4.0)	C1orf172 (3.6)	FUT2 (3.6)	ELMO3 (3.5)	HSD11B2 (3.5)	BAIAP2L2 (3.5)	PSKH1 (3.3)		ENSG00000097046	CDC7 PPI subnetwork	0.37	>=0.20	FEN1 (6.1)	MYBL2 (5.2)	DDB2 (4.6)	CENPP (4.1)	DMC1 (3.9)	BAZ1B (3.8)	SFMBT1 (3.3)	CEP55 (3.2)	JOSD1 (2.4)	NR2C2AP (2.2)		GO:0045880	positive regulation of smoothened signaling pathway	0.33	>=0.20	BAIAP2L2 (3.7)	KCTD19 (2.8)	HSD11B2 (2.5)	DNAH10 (2.2)	TSNAXIP1 (2.2)	EYA2 (2.1)	SLC26A6 (2.0)	ZDHHC1 (2.0)	CUX2 (1.8)	SLC12A4 (1.8)		MP:0002875	decreased erythrocyte cell number	0.41	>=0.20	HMBS (6.0)	RNF123 (4.8)	APEH (3.4)	GALNT2 (2.7)	PNPO (2.6)	SLC41A1 (2.2)	MIER3 (2.0)	AFF1 (2.0)	IDUA (1.8)	C3orf54 (1.6)
MP:0004100	abnormal spinal cord interneuron morphology	0.34	>=0.20	STMN3 (3.6)	STK36 (3.6)	FGFBP3 (3.5)	RFX4 (2.9)	TCTN2 (2.7)	C11orf49 (2.5)	CNTN2 (2.5)	C16orf48 (2.5)	FAM57B (2.5)	PDE3B (2.4)		GO:0048729	tissue morphogenesis	0.37	>=0.20	RAI1 (2.8)	PVRL2 (2.6)	GLI2 (2.6)	LRP4 (2.5)	COL18A1 (2.3)	C1orf172 (2.3)	LGR6 (2.2)	PDLIM4 (2.2)	RSPO3 (2.2)	FST (2.2)		GO:0042093	T-helper cell differentiation	0.33	>=0.20	TRADD (2.4)	DPEP3 (2.3)	ENSG00000254235 (2.2)	ENSG00000253695 (2.0)	BCL2L11 (1.9)	BMF (1.9)	MAP3K11 (1.9)	KCNJ2 (1.7)	LRRC36 (1.7)	RELA (1.6)		GO:0031258	lamellipodium membrane	0.41	>=0.20	NT5E (3.4)	NPC1 (3.4)	COPZ2 (2.8)	MET (2.6)	C9orf64 (2.5)	RGS17 (2.5)	LRRC8E (2.4)	C11orf9 (2.3)	RAB1B (2.0)	SLC26A1 (1.8)
GO:0090311	regulation of protein deacetylation	0.34	>=0.20	FNIP1 (3.9)	DNAJC30 (3.6)	FIZ1 (3.5)	EML3 (3.2)	C1orf49 (2.9)	PCNXL3 (2.9)	PACS1 (2.8)	GRK4 (2.7)	TNKS2 (2.6)	FADS2 (2.6)		ENSG00000146950	SHROOM2 PPI subnetwork	0.37	>=0.20	TMCC1 (3.2)	NCOA2 (3.1)	OTUD7B (3.0)	ZHX3 (2.8)	C11orf9 (2.8)	PACSIN3 (2.6)	TNKS2 (2.5)	RRAS2 (2.3)	CORO1C (2.3)	IGF2R (2.2)		GO:0002294	CD4-positive, alpha-beta T cell differentiation involved in immune response	0.33	>=0.20	TRADD (2.4)	DPEP3 (2.3)	ENSG00000254235 (2.2)	ENSG00000253695 (2.0)	BCL2L11 (1.9)	BMF (1.9)	MAP3K11 (1.9)	KCNJ2 (1.7)	LRRC36 (1.7)	RELA (1.6)		ENSG00000088356	PDRG1 PPI subnetwork	0.41	>=0.20	GKAP1 (3.4)	BANP (2.6)	DHODH (2.6)	JMY (2.4)	ITGB6 (2.4)	C19orf60 (2.2)	STAG1 (2.2)	MET (2.1)	MSL2 (2.0)	ZNF259 (1.9)
ENSG00000115484	CCT4 PPI subnetwork	0.34	>=0.20	STIP1 (4.2)	NAA25 (4.2)	HSPA4 (4.0)	PSMD12 (2.9)	COPB1 (2.9)	ITCH (2.7)	GSS (2.6)	NOP2 (2.6)	ENSG00000235300 (2.5)	DYNLRB1 (2.4)		MP:0008076	abnormal CD4-positive T cell differentiation	0.37	>=0.20	GIMAP7 (4.4)	GIMAP6 (4.1)	MYO1F (4.1)	GIMAP4 (3.6)	RRAS2 (3.6)	CD40 (3.3)	DENND4B (3.3)	AKNA (3.2)	CTSS (2.6)	PLCG1 (2.2)		ENSG00000131469	RPL27 PPI subnetwork	0.33	>=0.20	TUT1 (3.1)	NAA25 (2.9)	PINX1 (2.8)	HINT1 (2.7)	EIF2B1 (2.4)	TRMT112 (2.2)	DDX55 (2.2)	MAPKAPK5 (1.9)	ZNF142 (1.9)	AHNAK (1.8)		REACTOME_NEUROTRANSMITTER_RELEASE_CYCLE	REACTOME_NEUROTRANSMITTER_RELEASE_CYCLE	0.41	>=0.20	NRXN3 (5.3)	BSN (4.1)	TMEM59L (3.9)	SYT4 (3.8)	RIT2 (3.5)	BHMT (3.3)	ATP6V0A1 (3.1)	DOC2A (3.0)	FAM57B (3.0)	KLC2 (2.7)
ENSG00000135269	TES PPI subnetwork	0.34	>=0.20	TPM1 (5.9)	MRVI1 (4.5)	MACF1 (3.8)	OPTC (3.7)	SUN2 (3.6)	PACS1 (3.3)	KIAA0754 (3.2)	CORO1C (3.1)	TNNC1 (3.0)	FAM101B (2.6)		ENSG00000131043	C20orf4 PPI subnetwork	0.37	>=0.20	RPL27AP (2.9)	VPS53 (2.9)	ZGPAT (2.9)	SF3B4 (2.7)	NCOA5 (2.6)	GTPBP1 (2.5)	RFXANK (2.4)	BTF3P12 (2.3)	THOC1 (2.3)	YKT6 (2.2)		ENSG00000196954	CASP4 PPI subnetwork	0.33	>=0.20	COPB1 (2.7)	TMED2 (2.6)	TRAFD1 (2.5)	NCKIPSD (2.3)	CENPT (2.3)	TMEM208 (2.3)	PRDX5 (2.0)	KCNK7 (1.8)	NUTF2 (1.6)	BRAP (1.5)		KEGG_OOCYTE_MEIOSIS	KEGG_OOCYTE_MEIOSIS	0.41	>=0.20	NCAPG (4.5)	TRAIP (3.4)	UHRF1 (3.3)	HMGB3P1 (3.0)	DCP2 (2.8)	TUBG1 (2.4)	NUCKS1 (2.3)	PHF7 (2.3)	ENSG00000256731 (2.3)	CAPZA2 (2.3)
ENSG00000091073	ENSG00000091073 PPI subnetwork	0.34	>=0.20	C1orf172 (4.9)	ELMO3 (4.7)	ESRP2 (4.5)	RGS12 (3.6)	INPP5A (3.0)	CMIP (3.0)	FUT1 (2.9)	TRNP1 (2.8)	PLEKHH3 (2.7)	GALNT2 (2.7)		GO:0032635	interleukin-6 production	0.37	>=0.20	ENSG00000214117 (3.5)	PLAUR (2.9)	VCAN (2.5)	PRAM1 (2.5)	STARD9 (2.4)	CREB3L4 (2.4)	ZC3H12C (2.4)	CTSS (2.3)	ENSG00000226380 (2.2)	PIGV (2.1)		MP:0000897	abnormal midbrain morphology	0.33	>=0.20	DMRTA2 (4.1)	HSF4 (2.7)	PSKH1 (2.6)	ATXN2 (2.4)	TTLL4 (2.1)	NOL3 (2.1)	TCTN2 (2.0)	MPDZ (2.0)	GPR137 (2.0)	SETBP1 (1.8)		ENSG00000141076	CIRH1A PPI subnetwork	0.41	>=0.20	NOP2 (5.5)	ZNF259 (4.7)	TRIT1 (3.1)	BEND3 (3.0)	DHODH (2.8)	SYNCRIP (2.7)	DHX38 (2.5)	PSMD5 (1.7)	DCAF16 (1.6)	ENSG00000234494 (1.5)
ENSG00000172137	CALB2 PPI subnetwork	0.34	>=0.20	SYT4 (4.3)	TMEM59L (3.8)	CNTN2 (3.7)	ACSL6 (3.7)	SV2A (3.4)	ALDOA (3.3)	ASPHD1 (3.3)	DOC2A (3.2)	STMN3 (3.2)	NCKIPSD (3.0)		GO:0008514	organic anion transmembrane transporter activity	0.37	>=0.20	DAO (6.0)	SLC16A9 (4.7)	INHBC (4.5)	APOC4 (3.0)	COLEC11 (2.6)	RAB3IL1 (2.4)	ZGPAT (2.2)	RBP4 (2.1)	PCK1 (2.1)	DMRT2 (2.0)		ENSG00000101745	ANKRD12 PPI subnetwork	0.33	>=0.20	ATXN2 (3.5)	ENSG00000253792 (2.6)	ARL15 (2.5)	CDKN2C (2.5)	NAA25 (2.3)	FNIP1 (2.2)	EYA2 (2.1)	UBTF (2.0)	EDC4 (1.9)	CTCF (1.8)		GO:0001653	peptide receptor activity	0.41	>=0.20	MC4R (2.9)	LINGO2 (2.9)	PCDH17 (2.7)	SKAP1 (2.4)	IKZF4 (2.3)	DOC2A (2.2)	ENSG00000232661 (1.9)	ENSG00000226752 (1.7)	VPS11 (1.7)	LPAL2 (1.7)
ENSG00000100764	PSMC1 PPI subnetwork	0.34	>=0.20	PSMD12 (6.0)	STIP1 (4.4)	PSMD5 (3.8)	HSPA4 (3.3)	PSMB10 (3.2)	PRDX5 (3.2)	C19orf60 (2.9)	TUBG1 (2.9)	TMEM208 (2.9)	RAB1A (2.6)		GO:0046135	pyrimidine nucleoside catabolic process	0.37	>=0.20	DAO (3.0)	ABP1 (3.0)	PRAM1 (2.9)	ENSG00000226674 (2.8)	SLC16A9 (2.4)	CYP2W1 (2.3)	MTMR11 (2.3)	ANKRD19P (2.3)	SLC22A4 (2.2)	ZGPAT (2.2)		ENSG00000177602	GSG2 PPI subnetwork	0.33	>=0.20	UQCRC1 (3.6)	COPB1 (3.5)	FAF1 (2.9)	BCS1L (2.9)	TTLL4 (2.5)	EDC4 (2.4)	GANAB (2.4)	NAA25 (2.1)	PRDX5 (2.0)	ATXN2 (1.9)		ENSG00000011243	AKAP8L PPI subnetwork	0.41	>=0.20	APEH (3.7)	ALDOA (3.2)	CFTR (2.9)	PIGU (2.5)	YIF1A (2.5)	BANP (2.5)	BSN-AS2 (2.4)	INO80E (2.3)	ITCH (2.0)	COASY (1.8)
GO:0042733	embryonic digit morphogenesis	0.34	>=0.20	TCTN2 (3.3)	C17orf58 (2.9)	ENSG00000254813 (2.5)	WNT2 (2.4)	BNC2 (2.4)	ENSG00000247853 (2.4)	RAB3IL1 (2.4)	REEP3 (2.3)	ZDHHC1 (2.3)	ABP1 (2.3)		GO:0006700	C21-steroid hormone biosynthetic process	0.37	>=0.20	LHCGR (5.5)	COLEC11 (4.0)	ABP1 (3.3)	LPIN3 (3.2)	ENSG00000247445 (2.9)	GCK (2.6)	ST3GAL4 (2.5)	C5orf56 (2.4)	SLC16A9 (2.3)	BRE (2.1)		MP:0004374	bowed radius	0.33	>=0.20	SPON1 (4.6)	STK36 (2.7)	HMGA2 (2.6)	CYTL1 (2.2)	ALDH2 (2.1)	VIL1 (2.0)	SLC12A2 (1.9)	TRAFD1 (1.9)	ENSG00000254235 (1.8)	SLC12A4 (1.8)		ENSG00000124181	PLCG1 PPI subnetwork	0.41	>=0.20	LPAR5 (5.0)	AFF1 (2.6)	FGFR1 (2.3)	C3orf54 (2.3)	JMJD1C (2.1)	TWF2 (1.9)	DGKQ (1.8)	BAP1 (1.7)	PPM1M (1.7)	BSN (1.7)
MP:0002490	abnormal immunoglobulin level	0.34	>=0.20	CD40 (5.7)	RELB (5.0)	SKAP1 (4.2)	LACTB (3.8)	GIMAP4 (3.2)	TNFAIP8 (3.0)	ZDHHC18 (2.9)	AKNA (2.9)	CSF1 (2.9)	LPAR5 (2.8)		MP:0002239	abnormal nasal septum morphology	0.37	>=0.20	ENSG00000253379 (5.2)	EYA2 (4.6)	LRP4 (3.9)	SOST (2.5)	GLI2 (2.4)	ITPR1 (2.1)	CSF1 (2.1)	DMRT2 (2.0)	CTSK (1.9)	BICD2 (1.9)		GO:0045682	regulation of epidermis development	0.33	>=0.20	ENSG00000235538 (5.1)	ENSG00000235070 (4.2)	ELMO3 (2.5)	LRRC29 (2.1)	EYA2 (1.8)	ETV4 (1.8)	ENSG00000259450 (1.6)	KCNK7 (1.6)	SLC12A4 (1.5)	ESRP2 (1.4)		MP:0003290	intestinal hypoperistalsis	0.41	>=0.20	NT5E (3.1)	CRLF1 (3.0)	NRXN3 (3.0)	ERBB3 (2.8)	TRPS1 (2.3)	INPP5A (2.0)	KIAA1161 (2.0)	MEGF9 (1.5)	DNAH1 (1.5)	KIAA0754 (1.4)
GO:0048557	embryonic digestive tract morphogenesis	0.35	>=0.20	CFTR (3.4)	ENSG00000235300 (3.2)	ENSG00000254235 (3.0)	ENSG00000226648 (2.9)	PRR15L (2.8)	FAM109A (2.6)	ENSG00000235070 (2.5)	ENSG00000257711 (2.5)	DNAH10 (2.5)	COLEC11 (2.5)		GO:0005858	axonemal dynein complex	0.37	>=0.20	PACRG (6.4)	CBY1 (3.8)	C11orf49 (2.4)	ARMC2 (2.2)	SLC22A4 (2.0)	CEP164 (1.6)	BBS2 (1.4)	IFT52 (1.4)	DDX17 (1.4)	ECM2 (1.3)		ENSG00000101439	CST3 PPI subnetwork	0.33	>=0.20	FKBP2 (4.0)	ERP29 (3.4)	GANAB (3.1)	TMED2 (2.5)	PIK3R1 (2.5)	TMEM208 (2.4)	ABCA1 (2.3)	FLRT1 (2.2)	PLA2G15 (2.2)	KCNK3 (2.1)		ENSG00000108848	LUC7L3 PPI subnetwork	0.41	>=0.20	SNX11 (3.6)	NRBF2 (3.5)	TXNL4B (3.1)	BPTF (2.7)	PSMD5 (2.4)	TRIT1 (2.2)	MSL2 (2.2)	CHD4 (2.1)	JMJD1C (2.0)	BUD13 (2.0)
ENSG00000026508	CD44 PPI subnetwork	0.35	>=0.20	CTSK (3.9)	AXL (3.4)	FGFR1 (3.1)	RASA3 (2.9)	GIMAP4 (2.8)	SH2B3 (2.7)	ITGB6 (2.6)	KDELR3 (2.6)	WNT2 (2.6)	SLC12A4 (2.5)		ENSG00000108854	SMURF2 PPI subnetwork	0.37	>=0.20	MB (6.2)	STAC3 (5.1)	SGCG (4.6)	TPM3 (4.5)	PACSIN3 (3.9)	TPM1 (3.9)	USP3 (3.7)	MARCH5 (3.6)	C1orf172 (2.7)	RRAS2 (2.2)		MP:0000886	abnormal cerebellar granule layer	0.33	>=0.20	SSPN (2.3)	LCAT (2.1)	ENSG00000256234 (1.9)	ETV4 (1.8)	ALDH2 (1.7)	SLC12A4 (1.7)	FAM13A (1.5)	CPEB4 (1.5)	KLF14 (1.5)	OPTC (1.5)		MP:0008410	increased cellular sensitivity to ultraviolet irradiation	0.41	>=0.20	JMJD1C (4.4)	PLK2 (2.7)	NISCH (2.6)	GKAP1 (2.5)	ARNTL (2.4)	SNX14 (2.4)	HACL1 (2.3)	MIER3 (2.1)	RBPJ (2.1)	JMY (2.1)
ENSG00000185627	PSMD13 PPI subnetwork	0.35	>=0.20	PSMD12 (5.9)	PSMD5 (4.2)	STIP1 (4.1)	TUBG1 (3.4)	HSPA4 (3.4)	TMEM208 (3.1)	PSMB10 (3.0)	UQCRC1 (2.8)	NUTF2 (2.8)	NAA25 (2.8)		GO:0000187	activation of MAPK activity	0.37	>=0.20	GPR146 (2.4)	DSTYK (2.2)	ZDHHC18 (2.2)	ZNF408 (2.1)	SSH1 (2.1)	ENSG00000214117 (1.9)	CRTC2 (1.9)	SLC2A4RG (1.8)	ST3GAL4 (1.8)	SPTBN5 (1.6)		REACTOME_GLYCOGEN_BREAKDOWN_GLYCOGENOLYSIS	REACTOME_GLYCOGEN_BREAKDOWN_GLYCOGENOLYSIS	0.33	>=0.20	PLCD4 (6.4)	FHOD1 (3.2)	MACROD1 (3.0)	NOL3 (2.7)	LCAT (2.4)	PFKFB4 (2.2)	ACSL6 (2.2)	ATP6V0D1 (2.1)	TRPT1 (2.1)	ZNF335 (2.1)		ENSG00000198265	HELZ PPI subnetwork	0.41	>=0.20	AFF1 (2.9)	ANKRD28 (2.5)	MACF1 (2.4)	DENND1A (2.3)	TAOK2 (2.3)	TMPRSS3 (2.2)	GALNT2 (2.2)	HTT (2.2)	BPTF (2.1)	SP2 (2.0)
ENSG00000126562	WNK4 PPI subnetwork	0.35	>=0.20	ENSG00000253792 (3.5)	BPTF (3.1)	DGKQ (3.0)	ERBB3 (3.0)	SLC22A2 (2.8)	PRR15L (2.7)	BANP (2.7)	NCOA6 (2.6)	GRB14 (2.3)	C1orf172 (2.3)		ENSG00000125378	BMP4 PPI subnetwork	0.37	>=0.20	RSPO3 (5.3)	GLI2 (3.7)	FST (3.7)	PDGFC (3.1)	SPON1 (3.0)	BNC2 (2.9)	CTSK (2.4)	ECM2 (2.1)	NFIA (2.0)	FGFBP3 (2.0)		GO:0042471	ear morphogenesis	0.33	>=0.20	EYA2 (4.5)	DMRTA2 (3.6)	ENSG00000259471 (3.2)	ENSG00000256116 (2.6)	HSD11B2 (2.3)	ENSG00000235538 (2.2)	HMGA2 (2.2)	SPON1 (2.1)	STK36 (2.1)	ZDHHC1 (2.1)		ENSG00000182004	SNRPE PPI subnetwork	0.41	>=0.20	SF3B2 (3.6)	SYNCRIP (3.6)	HNRNPK (3.5)	WDR82 (3.3)	PPP4C (2.9)	NUCKS1 (2.9)	BUD13 (2.9)	INO80E (2.8)	DHX38 (2.6)	HIRIP3 (2.6)
GO:0002758	innate immune response-activating signal transduction	0.35	>=0.20	USP3 (3.3)	SH2B3 (3.1)	ENSG00000203644 (2.8)	PPM1M (2.7)	FIZ1 (2.6)	RAPGEF6 (2.6)	SLC35C1 (2.5)	NRBF2 (2.4)	IDUA (2.4)	RELB (2.4)		ENSG00000172757	CFL1 PPI subnetwork	0.37	>=0.20	TPM1 (5.4)	CORO1C (4.8)	MRVI1 (4.0)	ARHGAP1 (3.0)	TOMM22 (2.8)	TPM3 (2.6)	RAB1A (2.4)	SACS (2.3)	HSPA4 (2.2)	PDXDC1 (2.1)		ENSG00000197961	ZNF121 PPI subnetwork	0.33	>=0.20	UQCRC1 (3.6)	COPB1 (3.4)	FAF1 (2.9)	BCS1L (2.9)	TTLL4 (2.6)	GANAB (2.4)	EDC4 (2.4)	NAA25 (2.1)	PRDX5 (2.0)	ATXN2 (1.9)		REACTOME_CYTOSOLIC_TRNA_AMINOACYLATION	REACTOME_CYTOSOLIC_TRNA_AMINOACYLATION	0.41	>=0.20	NFE2L1 (3.8)	ZNF259 (3.3)	APEH (2.8)	CDK5RAP3 (2.3)	HYOU1 (2.2)	NOP2 (2.1)	ENSG00000243224 (2.1)	YIF1A (2.1)	DHODH (1.8)	GSS (1.7)
MP:0000470	abnormal stomach morphology	0.35	>=0.20	TMPRSS3 (3.7)	BACE2 (3.5)	C12orf47 (2.9)	SLC12A2 (2.9)	SUOX (2.7)	GLI2 (2.6)	PDLIM4 (2.5)	AGRP (2.4)	TRPS1 (2.3)	ENSG00000226334 (2.3)		MP:0008688	decreased interleukin-2 secretion	0.37	>=0.20	GIMAP6 (5.1)	GIMAP7 (5.0)	GIMAP4 (4.9)	MYO1F (3.9)	AKNA (3.5)	RELB (3.3)	CTSS (3.0)	INPP4B (3.0)	ZDHHC18 (2.8)	DENND4B (2.5)		ENSG00000111907	TPD52L1 PPI subnetwork	0.33	>=0.20	KLF14 (2.7)	ESRP2 (2.1)	ADAM1 (1.8)	COBLL1 (1.7)	AGRP (1.7)	BRAP (1.5)	DPEP3 (1.4)	OPTC (1.4)	ENSG00000253792 (1.3)	BAIAP2L2 (1.3)		ENSG00000080839	RBL1 PPI subnetwork	0.41	>=0.20	TRAIP (3.6)	UHRF1 (3.2)	HIRIP3 (3.1)	HMBS (3.0)	PSMC3IP (2.5)	RHOA (2.5)	C18orf8 (2.4)	FIZ1 (2.2)	LCORL (2.2)	BEND3 (2.2)
ENSG00000138594	TMOD3 PPI subnetwork	0.35	>=0.20	TPM1 (5.0)	CORO1C (4.9)	AHNAK (4.2)	MACF1 (4.1)	PTRF (4.0)	RHOA (3.7)	MRVI1 (3.2)	ARHGAP1 (3.1)	TOMM22 (2.8)	SACS (2.7)		ENSG00000117758	STX12 PPI subnetwork	0.37	>=0.20	VPS53 (3.8)	GOLPH3L (2.9)	PIGC (2.8)	DNAJC30 (2.5)	RAB1A (2.4)	GTPBP1 (2.4)	MEF2BNB (2.4)	ARHGAP1 (2.3)	RAB3IL1 (2.3)	SF3B4 (2.1)		GO:0004953	icosanoid receptor activity	0.34	>=0.20	HSD11B2 (3.6)	HCAR1 (2.9)	FAM13A (2.5)	CCDC92 (2.5)	AHNAK (2.4)	PLEKHG4 (2.4)	AGRP (2.1)	PIK3R1 (2.0)	PLCB3 (2.0)	TNFAIP8 (2.0)		ENSG00000136383	ALPK3 PPI subnetwork	0.41	>=0.20	AFF1 (3.1)	HTT (2.8)	UBAP1 (2.6)	UBA7 (2.5)	GLYCTK-AS1 (2.5)	GAK (2.4)	C3orf54 (2.3)	KLHL8 (2.2)	BAP1 (2.1)	IDUA (2.1)
ENSG00000139132	FGD4 PPI subnetwork	0.35	>=0.20	FLRT1 (3.4)	ANKRD19P (3.2)	STMN3 (3.2)	SACS (3.0)	SYT4 (2.8)	TYRO3 (2.8)	AHNAK (2.7)	KLC2 (2.7)	YKT6 (2.7)	RBMS1 (2.7)		ENSG00000101224	CDC25B PPI subnetwork	0.37	>=0.20	MYBL2 (3.6)	CEP55 (3.3)	FEN1 (2.7)	ENSG00000226674 (2.4)	NTAN1 (2.4)	CKAP5 (2.3)	CENPP (2.2)	FAM100B (2.2)	SLC2A4RG (2.1)	RAB1A (2.0)		GO:0004954	prostanoid receptor activity	0.34	>=0.20	HSD11B2 (3.6)	HCAR1 (2.9)	FAM13A (2.5)	CCDC92 (2.5)	AHNAK (2.4)	PLEKHG4 (2.4)	AGRP (2.1)	PIK3R1 (2.0)	PLCB3 (2.0)	TNFAIP8 (2.0)		ENSG00000141506	PIK3R5 PPI subnetwork	0.41	>=0.20	ARNTL (2.3)	ERBB3 (2.1)	ITCH (2.1)	C5orf35 (2.0)	ENSG00000234494 (2.0)	PPM1M (2.0)	KDM4B (1.9)	PTRF (1.9)	C17orf58 (1.9)	AHR (1.8)
GO:0003158	endothelium development	0.35	>=0.20	RASIP1 (6.2)	EXOC3L1 (5.6)	SEMA3G (3.7)	SOX7 (3.6)	SPTBN5 (3.5)	PLXND1 (3.3)	CYTL1 (3.0)	CSGALNACT1 (2.9)	ENSG00000225063 (2.7)	PDE3A (2.7)		GO:0035102	PRC1 complex	0.37	>=0.20	BCL7B (2.9)	CRTC2 (2.4)	VPS37D (2.4)	JTB (2.4)	ZBTB46 (2.2)	CREB3L4 (2.1)	GATAD2B (2.0)	RIC8B (2.0)	SF3B4 (2.0)	ENSG00000247445 (1.9)		GO:0043968	histone H2A acetylation	0.34	>=0.20	ADAM1 (3.5)	BRAP (2.6)	MAPKAPK5 (2.3)	RNF25 (2.1)	TSNAXIP1 (1.9)	IP6K2 (1.9)	ENSG00000235538 (1.7)	FAF1 (1.6)	GFOD2 (1.6)	C16orf48 (1.6)		ENSG00000133313	CNDP2 PPI subnetwork	0.41	>=0.20	NPC1 (2.9)	ITCH (2.6)	DYNLRB1 (2.3)	ACSS2 (2.3)	NPC1L1 (2.2)	HYOU1 (2.2)	SNX14 (2.2)	ALDOA (2.1)	GSS (2.1)	RAB1B (2.0)
GO:0009897	external side of plasma membrane	0.35	>=0.20	GIMAP4 (5.5)	SKAP1 (5.2)	GIMAP6 (5.0)	GIMAP7 (4.8)	CD40 (4.0)	CSF1 (3.4)	IKZF4 (3.3)	CTSS (2.9)	INPP4B (2.9)	LACTB (2.6)		ENSG00000099942	CRKL PPI subnetwork	0.37	>=0.20	AKNA (2.8)	PLXND1 (2.8)	SNX13 (2.7)	DENND4B (2.6)	ARNT (2.5)	C12orf23 (2.4)	CRTC2 (2.3)	INSR (2.2)	THRB (2.1)	ENSG00000232871 (2.1)		ENSG00000148303	RPL7A PPI subnetwork	0.34	>=0.20	NAA25 (3.9)	PINX1 (2.9)	DDX55 (2.5)	EIF2B1 (2.3)	TUT1 (2.2)	NUTF2 (2.2)	BCS1L (2.1)	PTPN11 (2.1)	STIP1 (1.9)	DDX28 (1.9)		ENSG00000166313	APBB1 PPI subnetwork	0.41	>=0.20	TMEM151A (3.5)	C17orf58 (2.9)	ATP6V0A1 (2.4)	KLC2 (2.4)	MAP2K7 (2.3)	DOC2A (2.3)	NISCH (2.1)	DYNLRB1 (2.1)	TUBG2 (2.1)	PIGU (2.0)
ENSG00000010810	FYN PPI subnetwork	0.35	>=0.20	SKAP1 (4.3)	GIMAP7 (4.2)	GIMAP6 (4.1)	GIMAP4 (3.7)	PACS1 (3.3)	MYO1F (3.1)	FERMT3 (2.9)	PLXND1 (2.7)	IKZF4 (2.7)	SIPA1 (2.7)		ENSG00000152137	HSPB8 PPI subnetwork	0.37	>=0.20	MB (4.5)	SGCG (4.4)	PACSIN3 (3.8)	TPM3 (3.6)	TPM1 (3.2)	TRNP1 (2.8)	ZHX3 (2.5)	FADS3 (2.5)	LINC00311 (2.3)	MAMSTR (2.3)		ENSG00000163251	FZD5 PPI subnetwork	0.34	>=0.20	COL7A1 (3.7)	SPON1 (2.7)	FLRT1 (2.6)	IRS1 (2.5)	HSF4 (2.1)	ENSG00000253695 (1.9)	PSKH1 (1.9)	EYA2 (1.7)	ESRP2 (1.7)	CUX2 (1.6)		MP:0002885	abnormal AMPA-mediated synaptic currents	0.41	>=0.20	ASPHD1 (3.5)	C16orf92 (3.2)	GGT7 (2.9)	RIT2 (2.9)	CAMKV (2.9)	FAM57B (2.7)	TMEM59L (2.6)	CNIH2 (2.5)	BSN (2.3)	DOC2A (2.3)
ENSG00000159166	LAD1 PPI subnetwork	0.35	>=0.20	C1orf172 (5.4)	ELMO3 (5.3)	ESRP2 (4.8)	SFN (4.0)	PLEKHH3 (3.3)	INPP5A (3.2)	FUT1 (3.0)	IRS1 (2.8)	COL7A1 (2.6)	RGS12 (2.5)		ENSG00000145375	SPATA5 PPI subnetwork	0.37	>=0.20	PDXDC1 (3.0)	GPN2 (2.8)	COPB1 (2.8)	BTF3P12 (2.7)	THOC1 (2.7)	ZNF408 (2.6)	TOMM22 (2.6)	HSPA4 (2.4)	RRN3 (2.2)	PSMD12 (2.2)		ENSG00000168556	ING2 PPI subnetwork	0.34	>=0.20	KBTBD8 (2.5)	FNIP1 (2.3)	GTF2H3 (2.1)	RAPGEF6 (2.0)	TMED2 (1.9)	CDC42SE2 (1.9)	MAPKAPK5 (1.8)	DHX8 (1.7)	TRMT112 (1.4)	DDX55 (1.4)		ENSG00000185619	PCGF3 PPI subnetwork	0.41	>=0.20	CHD4 (3.5)	NUCKS1 (3.4)	BEND3 (3.2)	MSL2 (3.0)	CBX1 (2.7)	NCOA6 (2.6)	BPTF (2.4)	FIZ1 (2.3)	STAG1 (2.3)	WDR82 (2.3)
MP:0004800	decreased susceptibility to experimental autoimmune encephalomyelitis	0.35	>=0.20	CTSS (4.9)	MYO1F (4.5)	CSF1 (4.2)	FERMT3 (3.7)	TNFAIP8 (3.5)	MYCL1 (3.2)	GIMAP4 (3.0)	CD40 (2.9)	MAFB (2.9)	PSMB10 (2.8)		MP:0001807	decreased IgA level	0.37	>=0.20	RELB (6.1)	CD40 (6.1)	GIMAP7 (3.7)	ZDHHC18 (3.2)	CRTC2 (3.0)	AKNA (2.7)	CSF1 (2.6)	ENSG00000226674 (2.5)	GIMAP4 (2.3)	FADS3 (2.1)		GO:0001841	neural tube formation	0.34	>=0.20	STK36 (3.7)	TCTN2 (3.3)	L3MBTL3 (2.6)	ADAM1 (2.3)	ARL15 (2.2)	DMRTA2 (2.2)	RILPL1 (2.1)	TTLL4 (2.1)	TSNAXIP1 (2.0)	TRPT1 (1.9)		MP:0003409	decreased width of hypertrophic chondrocyte zone	0.41	>=0.20	COPZ2 (4.0)	FGFR1 (3.4)	NEO1 (3.2)	C11orf9 (2.8)	CFTR (2.7)	BMP8A (2.5)	ENSG00000182109 (2.3)	LPL (2.2)	ZFPM2 (2.0)	MC4R (2.0)
MP:0000748	progressive muscle weakness	0.35	>=0.20	NOL3 (4.5)	NFE2L1 (4.3)	MB (3.7)	STAC3 (3.5)	TNNC1 (3.2)	TPM3 (3.0)	NUDT2 (3.0)	SSPN (2.9)	IDUA (2.9)	HSF4 (2.9)		GO:0045682	regulation of epidermis development	0.37	>=0.20	ENSG00000235070 (4.2)	ENSG00000226674 (3.2)	SFN (3.0)	HORMAD1 (2.8)	ZC3H12C (2.7)	FUT1 (2.6)	LGR6 (2.6)	C1orf172 (2.5)	LPIN3 (2.1)	CREB3L4 (2.1)		ENSG00000155380	SLC16A1 PPI subnetwork	0.34	>=0.20	ACAD10 (4.1)	UQCRC1 (2.5)	GANAB (2.4)	PEMT (2.3)	SHISA5 (2.1)	KCNJ2 (2.0)	ELMO3 (1.9)	ACSL6 (1.8)	TMED2 (1.8)	RANBP10 (1.8)		GO:0021904	dorsal/ventral neural tube patterning	0.41	>=0.20	ZFP64 (3.2)	HCN4 (2.8)	ENSG00000247853 (2.8)	LRRC8E (2.7)	WNT2 (2.2)	NEO1 (2.1)	PRR15L (1.9)	ENSG00000220069 (1.8)	ENSG00000124915 (1.8)	BACE2 (1.8)
ENSG00000168291	PDHB PPI subnetwork	0.35	>=0.20	PCCB (3.1)	UQCRC1 (3.0)	HIST2H2BE (2.8)	ACSS2 (2.6)	PCDH17 (2.6)	ARFGAP2 (2.5)	RGS12 (2.4)	RHOA (2.4)	ALDOA (2.4)	KCNK3 (2.3)		ENSG00000073792	IGF2BP2 PPI subnetwork	0.37	>=0.20	RBBP5 (3.0)	COPB1 (2.5)	FUT1 (2.4)	GOLPH3L (2.3)	CITED2 (2.2)	TOP1 (2.2)	PSMD12 (2.2)	RAB1A (2.1)	HSPA4 (2.1)	TIMP4 (2.1)		ENSG00000184110	EIF3C PPI subnetwork	0.34	>=0.20	FAF1 (3.0)	NAA25 (3.0)	EIF2B1 (2.8)	PINX1 (2.6)	KBTBD8 (2.3)	PTPN11 (2.2)	NUTF2 (2.1)	BCS1L (2.0)	DDX55 (1.8)	RNF25 (1.6)		ENSG00000143858	SYT2 PPI subnetwork	0.41	>=0.20	CNIH2 (4.3)	TMEM151A (4.3)	BSN (4.2)	CAMKV (3.7)	TMEM59L (3.7)	RIT2 (3.5)	DOC2A (3.5)	SYT4 (3.4)	KLC2 (2.8)	TUBG2 (2.7)
MP:0003704	abnormal hair follicle development	0.35	>=0.20	SFN (4.6)	LGR6 (3.9)	HORMAD1 (3.8)	C1orf172 (3.3)	ZNRF3 (3.1)	MCC (2.7)	SLC16A9 (2.6)	FUT1 (2.5)	GLI2 (2.5)	ENSG00000243224 (2.5)		GO:0006198	cAMP catabolic process	0.37	>=0.20	CSGALNACT1 (3.9)	ENSG00000225063 (3.7)	RASA3 (2.9)	PDE3A (2.8)	ENSG00000250062 (2.8)	MRVI1 (2.7)	JOSD1 (2.5)	RIC8B (2.3)	GATAD2B (2.1)	ANO3 (2.1)		GO:0048008	platelet-derived growth factor receptor signaling pathway	0.34	>=0.20	LRRC29 (2.7)	NOL3 (2.5)	COL7A1 (2.2)	PFKFB4 (2.2)	RILPL1 (2.1)	GRB14 (2.1)	BMF (1.9)	ARL15 (1.8)	BAD (1.6)	CPEB4 (1.5)		ENSG00000119392	GLE1 PPI subnetwork	0.41	>=0.20	NOP2 (4.2)	ZNF259 (3.9)	SYNCRIP (3.4)	DHX38 (2.8)	ENSG00000234494 (2.8)	DHODH (2.7)	BEND3 (2.6)	TRIT1 (1.9)	SF3B2 (1.9)	TUBG1 (1.9)
REACTOME_RAP1_SIGNALLING	REACTOME_RAP1_SIGNALLING	0.35	>=0.20	ANO3 (3.6)	SH2B3 (3.0)	MRVI1 (2.9)	FAM101B (2.8)	RASA3 (2.8)	CSGALNACT1 (2.6)	GIMAP6 (2.5)	TWF2 (2.4)	ENSG00000245937 (2.4)	GRB14 (2.4)		GO:0060444	branching involved in mammary gland duct morphogenesis	0.37	>=0.20	ENSG00000227143 (4.0)	CREB3L4 (3.8)	SPRY4 (3.5)	PDLIM4 (2.8)	VPS37D (2.5)	RAI1 (2.4)	OTUD7B (2.2)	TRNP1 (2.0)	RBBP5 (2.0)	ZNRF3 (1.9)		ENSG00000136813	KIAA0368 PPI subnetwork	0.34	>=0.20	STIP1 (4.8)	NAA25 (4.3)	FAF1 (3.8)	NUTF2 (2.8)	COPB1 (2.8)	EIF2B1 (2.8)	PTPN11 (2.6)	HINT1 (2.5)	UQCRC1 (2.2)	PRDX5 (2.1)		ENSG00000122140	MRPS2 PPI subnetwork	0.41	>=0.20	DHODH (4.6)	COASY (3.5)	NOP2 (3.5)	HTT (2.8)	PCCB (2.8)	YIF1A (2.8)	PNPO (2.7)	BEND3 (2.6)	TRIT1 (2.4)	PIGU (2.1)
GO:0060675	ureteric bud morphogenesis	0.35	>=0.20	HSD11B2 (2.9)	GAL3ST3 (2.9)	HMGA2 (2.6)	KLF14 (2.5)	LRP4 (2.5)	ENSG00000226334 (2.5)	VPS37D (2.5)	ENSG00000124915 (2.4)	PDGFC (2.4)	PDLIM4 (2.3)		ENSG00000123836	PFKFB2 PPI subnetwork	0.37	>=0.20	OTUD7B (3.8)	NCOA2 (3.7)	ZHX3 (3.5)	IGF2R (2.4)	PACSIN3 (2.4)	TMCC1 (2.4)	MLXIPL (2.3)	TTBK2 (2.3)	YKT6 (2.2)	TRNP1 (2.2)		GO:0001893	maternal placenta development	0.34	>=0.20	FAM109A (2.2)	NCKIPSD (2.1)	VEGFA (2.1)	LYRM7 (2.0)	BAIAP2L2 (1.8)	TRADD (1.6)	ENSG00000253695 (1.6)	SLC26A6 (1.5)	MAFF (1.5)	KCTD19 (1.5)		REACTOME_GPVI:MEDIATED_ACTIVATION_CASCADE	REACTOME_GPVI:MEDIATED_ACTIVATION_CASCADE	0.41	>=0.20	LPAR5 (3.7)	C3orf54 (3.4)	TMPRSS3 (2.6)	TCTA (2.5)	INPP5A (2.2)	SKAP1 (2.2)	MSL2 (2.1)	DCP2 (1.9)	MAP3K1 (1.9)	TRPS1 (1.9)
ENSG00000164934	DCAF13 PPI subnetwork	0.35	>=0.20	NOP2 (5.2)	ZNF259 (4.7)	PINX1 (4.5)	DDX55 (4.4)	NAA25 (4.1)	NR2C2AP (4.1)	RRN3 (3.9)	TUT1 (3.8)	TSEN2 (3.8)	EIF2B1 (3.3)		GO:0006739	NADP metabolic process	0.37	>=0.20	ENSG00000233006 (4.1)	ENSG00000247445 (2.8)	BRE (2.5)	FADS2 (2.3)	PRAM1 (2.3)	PIGV (2.1)	LHCGR (2.1)	GLUL (1.9)	TECTB (1.9)	SREBF1 (1.8)		ENSG00000137975	CLCA2 PPI subnetwork	0.34	>=0.20	CYP27A1 (4.1)	GATA4 (3.1)	KBTBD8 (2.7)	VIL1 (2.6)	LCAT (2.3)	PEPD (2.3)	GATA6 (2.2)	IRS1 (1.9)	TTLL4 (1.9)	ESRP2 (1.9)		ENSG00000104549	SQLE PPI subnetwork	0.41	>=0.20	ACSS2 (7.5)	NPC1L1 (3.4)	BHMT (3.3)	DMGDH (3.1)	BTD (2.6)	SLC37A4 (2.4)	NUDCD3 (2.2)	NUDT2 (2.1)	APOA5 (2.0)	YIF1A (2.0)
GO:0007202	activation of phospholipase C activity	0.35	>=0.20	ENSG00000232661 (3.0)	C4orf44 (2.9)	MRVI1 (2.7)	PDE3A (2.5)	NEGR1 (2.5)	ENSG00000246283 (2.5)	ENSG00000226752 (2.4)	GLYCTK-AS1 (2.4)	ANO3 (2.3)	CSGALNACT1 (2.3)		GO:0005385	zinc ion transmembrane transporter activity	0.37	>=0.20	PNLIPRP2 (4.0)	ABP1 (3.1)	TBL2 (3.1)	JTB (3.1)	RFT1 (3.1)	ZNRF3 (2.7)	NKX3-1 (2.2)	SLC19A1 (2.1)	CTSK (2.0)	SLC22A5 (1.9)		KEGG_VALINE_LEUCINE_AND_ISOLEUCINE_BIOSYNTHESIS	KEGG_VALINE_LEUCINE_AND_ISOLEUCINE_BIOSYNTHESIS	0.34	>=0.20	UQCRC1 (3.4)	CCDC51 (3.0)	NAA25 (2.5)	BCS1L (2.4)	COPB1 (2.1)	ACAD10 (2.0)	C16orf86 (1.9)	DUS2L (1.7)	NCKIPSD (1.5)	EYA2 (1.5)		GO:0031902	late endosome membrane	0.41	>=0.20	DYNLRB1 (3.2)	C18orf8 (3.2)	NAGLU (3.1)	NRBF2 (2.9)	GAK (2.7)	TMEM106B (2.5)	NPC1 (2.5)	PGS1 (2.5)	VPS11 (2.4)	MLX (2.3)
REACTOME_FACILITATIVE_NA:INDEPENDENT_GLUCOSE_TRANSPORTERS	REACTOME_FACILITATIVE_NA:INDEPENDENT_GLUCOSE_TRANSPORTERS	0.35	>=0.20	SREBF1 (2.9)	SLC22A4 (2.8)	SLC19A1 (2.8)	VEGFA (2.7)	GPR146 (2.7)	SLC37A4 (2.7)	APOB (2.6)	P4HA2 (2.6)	PFKFB4 (2.5)	COPZ2 (2.5)		ENSG00000174444	RPL4 PPI subnetwork	0.37	>=0.20	RRN3 (3.2)	NR2C2AP (3.2)	TSEN2 (2.7)	THOC1 (2.5)	TOP1 (2.2)	HSPA4 (2.2)	PSMD12 (2.1)	TOMM22 (2.1)	VPS53 (2.0)	BTAF1 (2.0)		MP:0000837	abnormal hypothalamus morphology	0.34	>=0.20	C12orf47 (2.4)	MPDZ (2.1)	LRRC29 (1.9)	GRB14 (1.8)	ACD (1.8)	ACOXL (1.7)	BCL2L11 (1.7)	HSD11B2 (1.6)	AGRP (1.6)	RASD1 (1.6)		ENSG00000206353	SKIV2L PPI subnetwork	0.41	>=0.20	NOP2 (4.3)	ZNF259 (3.7)	DHODH (3.4)	BEND3 (3.3)	SYNCRIP (2.9)	DHX38 (2.6)	CHD4 (2.4)	HTT (2.4)	ASPHD1 (1.8)	DCAF16 (1.8)
MP:0005326	abnormal podocyte morphology	0.35	>=0.20	PVRL2 (3.6)	SEMA3G (3.6)	ST3GAL4 (3.4)	FAM65A (3.3)	SOST (3.1)	ZBTB46 (3.0)	ZFPM2 (3.0)	TYRO3 (3.0)	PDGFC (2.9)	HSD11B2 (2.8)		GO:0005035	death receptor activity	0.37	>=0.20	DDB2 (4.1)	INPP4B (3.5)	ZDHHC18 (3.5)	ZNRF3 (2.9)	CD40 (2.8)	SSH1 (2.6)	ZGPAT (2.3)	GIMAP7 (2.3)	CTSS (2.3)	RELB (2.3)		ENSG00000167513	CDT1 PPI subnetwork	0.34	>=0.20	USP37 (4.2)	RQCD1 (3.5)	ACD (2.9)	FHOD1 (2.5)	CDKN2C (2.5)	CENPT (2.1)	C16orf48 (2.1)	NFATC3 (1.8)	HLX (1.8)	SLC26A6 (1.8)		MP:0002272	abnormal nervous system electrophysiology	0.41	>=0.20	RIT2 (5.3)	NRXN3 (5.2)	TMEM59L (4.4)	BSN (3.9)	TMEM151A (2.8)	FAM57B (2.8)	CAMKV (2.3)	NEGR1 (2.2)	SYT4 (2.2)	DAGLA (2.1)
REACTOME_PLATELET_CALCIUM_HOMEOSTASIS	REACTOME_PLATELET_CALCIUM_HOMEOSTASIS	0.35	>=0.20	MRVI1 (5.2)	INPP5A (4.1)	TPM3 (3.6)	CCDC92 (3.1)	OPTC (2.9)	STAC3 (2.9)	C12orf51 (2.8)	SLC9A5 (2.7)	ANKRD28 (2.5)	DPEP2 (2.5)		ENSG00000132432	SEC61G PPI subnetwork	0.37	>=0.20	COPB1 (3.5)	FADS1 (3.4)	FADS2 (3.3)	PSMD12 (3.2)	INHBE (2.6)	PDXDC1 (2.6)	ATG13 (2.6)	TBL2 (2.5)	IGF2R (2.4)	WBSCR22 (2.3)		GO:0006631	fatty acid metabolic process	0.34	>=0.20	ACAD10 (4.2)	PLA2G6 (3.2)	ALDH2 (2.7)	PEPD (2.6)	MACROD1 (2.6)	KCNK7 (2.3)	HCAR1 (2.2)	SLC26A6 (2.1)	ACOXL (2.0)	PEMT (2.0)		MP:0010386	abnormal urinary bladder physiology	0.41	>=0.20	MYCL1 (3.6)	BHMT (3.1)	ENSG00000223561 (3.0)	ITGB6 (2.7)	SLC26A1 (2.4)	BACE2 (2.4)	GALNT2 (2.0)	ENSG00000233723 (2.0)	PM20D1 (1.9)	GDPD3 (1.9)
ENSG00000184678	HIST2H2BE PPI subnetwork	0.35	>=0.20	HIST2H2BE (9.2)	LUC7L2 (3.8)	STAG1 (3.4)	MSL2 (3.4)	CTCF (3.1)	NUCKS1 (3.0)	BPTF (2.6)	CATSPER1 (2.6)	HMGB3P1 (2.6)	NCOA5 (2.6)		MP:0006029	abnormal sclerotome morphology	0.37	>=0.20	FZD9 (2.9)	DSCAML1 (2.9)	SLC39A1 (2.7)	GLI2 (2.6)	LRP4 (2.5)	MLXIPL (2.1)	C11orf9 (2.0)	RBP4 (2.0)	HSPA4 (2.0)	ENSG00000232871 (1.9)		GO:0030902	hindbrain development	0.34	>=0.20	KLF14 (3.2)	CUX2 (2.6)	SPON1 (2.4)	DMRTA2 (2.3)	ADAM1 (2.3)	STK36 (2.2)	TMEM116 (2.1)	EYA2 (2.0)	ZDHHC1 (2.0)	FAM109A (2.0)		GO:0033209	tumor necrosis factor-mediated signaling pathway	0.41	>=0.20	ENSG00000247735 (3.2)	ENSG00000237773 (3.0)	IKZF4 (2.8)	TMEM219 (2.7)	ZNF524 (2.5)	NUDT2 (2.4)	ENSG00000124915 (2.4)	COLQ (2.4)	SNX11 (2.3)	BSN-AS2 (2.2)
ENSG00000123080	CDKN2C PPI subnetwork	0.35	>=0.20	BCL7B (3.6)	RAB1B (3.1)	DDB2 (3.0)	HYOU1 (2.8)	FIZ1 (2.8)	DYNLRB1 (2.7)	ASPHD1 (2.7)	GRB14 (2.7)	WBSCR22 (2.6)	BOLA1 (2.5)		MP:0008190	decreased transitional stage B cell number	0.37	>=0.20	CD40 (3.8)	CTSS (3.2)	GIMAP7 (3.2)	RELB (2.5)	ZDHHC18 (2.4)	AKNA (2.1)	DENND4B (1.9)	LACTB (1.9)	ZC3H12C (1.8)	GIMAP6 (1.8)		REACTOME_FACTORS_INVOLVED_IN_MEGAKARYOCYTE_DEVELOPMENT_AND_PLATELET_PRODUCTION	REACTOME_FACTORS_INVOLVED_IN_MEGAKARYOCYTE_DEVELOPMENT_AND_PLATELET_PRODUCTION	0.34	>=0.20	CDKN2C (3.0)	ENSG00000235538 (2.5)	GATA6 (2.2)	MAP3K11 (2.1)	PLCB3 (2.1)	RELA (2.0)	TRAFD1 (1.9)	SH2B3 (1.8)	GPR137 (1.8)	GATA4 (1.7)		MP:0004448	abnormal presphenoid bone morphology	0.41	>=0.20	LRRC8E (3.1)	AHR (3.0)	JMJD1C (2.3)	RBMS1 (2.2)	GGT7 (1.8)	TRPS1 (1.7)	EBF2 (1.6)	NRXN3 (1.6)	LPAL2 (1.5)	TMEM151A (1.5)
ENSG00000137345	MOG PPI subnetwork	0.35	>=0.20	SYT4 (5.3)	TMEM59L (4.3)	DOC2A (4.3)	STMN3 (4.2)	BSN (3.9)	NRXN3 (3.8)	GNAO1 (3.6)	SV2A (3.5)	SYN2 (3.3)	ASPHD1 (3.3)		ENSG00000108691	CCL2 PPI subnetwork	0.37	>=0.20	CTSK (4.5)	VCAN (3.7)	PLAUR (3.5)	CSGALNACT1 (2.6)	MYO1F (2.2)	SLC22A4 (2.2)	ENSG00000250062 (2.0)	RNF157 (1.9)	ENSG00000235070 (1.9)	FST (1.8)		ENSG00000213611	ENSG00000213611 PPI subnetwork	0.34	>=0.20	ROM1 (3.7)	KLF14 (2.9)	CELSR3 (2.4)	KCNK3 (2.3)	NOL3 (2.0)	ACOXL (2.0)	EXOC3L1 (1.9)	PDE3A (1.8)	CCDC92 (1.8)	LAMB1 (1.7)		ENSG00000004660	CAMKK1 PPI subnetwork	0.41	>=0.20	ACSS2 (2.8)	HACL1 (2.0)	NCAPG (1.8)	C19orf60 (1.8)	JUND (1.8)	C9orf64 (1.8)	CAPZA2 (1.7)	COPZ2 (1.7)	NPC1L1 (1.7)	C18orf8 (1.6)
ENSG00000206456	ENSG00000206456 PPI subnetwork	0.35	>=0.20	SYT4 (5.3)	TMEM59L (4.3)	DOC2A (4.3)	STMN3 (4.2)	BSN (3.9)	NRXN3 (3.8)	GNAO1 (3.6)	SV2A (3.5)	SYN2 (3.3)	ASPHD1 (3.3)		ENSG00000016402	IL20RA PPI subnetwork	0.37	>=0.20	CD40 (3.6)	ENSG00000226380 (3.4)	CSF1 (3.2)	ZC3H12C (3.0)	PLAUR (2.8)	INPP4B (2.8)	CSGALNACT1 (2.1)	ENSG00000259530 (1.9)	IZUMO1 (1.8)	PIGV (1.7)		GO:0043010	camera-type eye development	0.34	>=0.20	OPTC (5.8)	ROM1 (5.1)	DMRTA2 (3.4)	SPON1 (2.5)	HSF4 (2.0)	NOL3 (1.8)	COL7A1 (1.7)	ZNF664 (1.7)	STK36 (1.7)	TSNAXIP1 (1.6)		ENSG00000141380	SS18 PPI subnetwork	0.41	>=0.20	CHD4 (3.3)	BPTF (3.2)	SP2 (3.2)	INO80E (2.8)	SF3B2 (2.3)	MAP2K7 (2.2)	FIZ1 (2.0)	AMT (2.0)	JUND (2.0)	CATSPER1 (1.9)
ENSG00000204655	MOG PPI subnetwork	0.35	>=0.20	SYT4 (5.3)	TMEM59L (4.3)	DOC2A (4.3)	STMN3 (4.2)	BSN (3.9)	NRXN3 (3.8)	GNAO1 (3.6)	SV2A (3.5)	SYN2 (3.3)	ASPHD1 (3.3)		GO:0043409	negative regulation of MAPK cascade	0.37	>=0.20	SPRY4 (4.3)	TRIB1 (3.1)	CRY2 (2.7)	MAP3K1 (2.5)	MAMSTR (2.2)	MEOX2 (2.1)	RRAS2 (2.0)	FAM100B (1.9)	SOST (1.9)	ECM2 (1.8)		GO:0042474	middle ear morphogenesis	0.34	>=0.20	ZDHHC1 (3.7)	EYA2 (3.6)	NCKIPSD (1.9)	ENSG00000228536 (1.8)	HSF4 (1.7)	LYRM7 (1.7)	SLC12A2 (1.7)	SPON1 (1.6)	CYTL1 (1.5)	PSKH1 (1.5)		GO:0051085	chaperone mediated protein folding requiring cofactor	0.41	>=0.20	FBXW2 (3.0)	ENSG00000226752 (2.8)	TMEM219 (2.6)	PSMD5 (2.5)	MLX (2.1)	KIAA1683 (2.1)	ENSG00000233723 (1.9)	PPM1M (1.8)	NAGLU (1.8)	DNAH1 (1.7)
ENSG00000108061	SHOC2 PPI subnetwork	0.35	>=0.20	UQCRC1 (4.6)	APEH (4.3)	ARFGAP2 (4.0)	LUC7L2 (3.2)	GPR137 (3.2)	ARFRP1 (2.6)	ALDOA (2.6)	PCCB (2.5)	YIF1A (2.4)	P4HA2 (2.4)		GO:0001659	temperature homeostasis	0.37	>=0.20	C22orf31 (3.1)	O3FAR1 (2.9)	PACRG (2.9)	RIC8B (2.7)	TECTB (2.4)	SMCR5 (2.3)	GPR146 (2.1)	ENSG00000257711 (2.1)	SLC18A1 (2.0)	ENSG00000247445 (1.8)		ENSG00000180210	F2 PPI subnetwork	0.34	>=0.20	LCAT (4.0)	CCDC92 (2.6)	ABCA1 (2.3)	GATA4 (2.3)	IRS1 (2.2)	CYP27A1 (2.1)	ESRP2 (1.9)	FERMT3 (1.9)	HMGA2 (1.5)	SOX7 (1.4)		ENSG00000112081	SRSF3 PPI subnetwork	0.41	>=0.20	HNRNPK (4.4)	SYNCRIP (3.7)	SF3B2 (3.4)	WDR82 (3.4)	CHD4 (3.2)	NUCKS1 (2.8)	INO80E (2.7)	PPP4C (2.7)	DHX38 (2.5)	CBX1 (2.4)
GO:0019003	GDP binding	0.35	>=0.20	RAB1A (4.9)	CAPZA2 (4.1)	FNIP1 (3.9)	ATP6V0D1 (3.1)	MARCH5 (2.9)	CORO1C (2.8)	VEGFB (2.7)	MAP1LC3A (2.7)	INPP5A (2.4)	ENSG00000203644 (2.4)		ENSG00000171223	JUNB PPI subnetwork	0.37	>=0.20	TRIB1 (6.3)	CITED2 (3.8)	JOSD1 (2.7)	TMCC1 (2.4)	LACTB (2.4)	MAP3K1 (2.2)	BRE (2.0)	CPEB3 (1.9)	VEGFA (1.8)	RELB (1.8)		GO:0051048	negative regulation of secretion	0.34	>=0.20	RASD1 (3.3)	ITPR2 (3.2)	HCAR1 (2.0)	AGRP (1.9)	PEMT (1.7)	CYTL1 (1.6)	ABCA1 (1.6)	KCNJ2 (1.6)	C16orf86 (1.5)	ENSG00000259471 (1.4)		GO:0050658	RNA transport	0.41	>=0.20	SYNCRIP (3.3)	HNRNPK (3.1)	C18orf8 (3.1)	CBX1 (2.5)	BEND3 (2.4)	STAG1 (2.4)	PSMD5 (2.3)	TRIT1 (2.2)	RHOA (2.2)	NUCKS1 (2.1)
MP:0010404	ostium primum atrial septal defect	0.35	>=0.20	WNT2 (5.0)	RSPO3 (4.1)	TPM1 (3.5)	SSPN (3.3)	CSF1 (3.2)	FST (3.1)	PTRF (3.0)	LINGO2 (2.9)	PLK2 (2.8)	TSC22D2 (2.7)		GO:0046883	regulation of hormone secretion	0.37	>=0.20	O3FAR1 (5.0)	PNLIPRP2 (3.7)	GCK (3.4)	KCNU1 (3.4)	ENSG00000257711 (3.0)	SMCR5 (2.9)	STX1A (2.7)	ENSG00000233559 (2.6)	MLXIPL (2.6)	PDE3B (2.4)		ENSG00000134588	USP26 PPI subnetwork	0.34	>=0.20	STIP1 (2.9)	UQCRC1 (2.3)	PFKFB4 (2.2)	MPDZ (2.2)	GANAB (2.1)	ENSG00000256234 (1.9)	CENPT (1.8)	CDKN2C (1.7)	BCS1L (1.7)	USP37 (1.6)		GO:0051236	establishment of RNA localization	0.41	>=0.20	SYNCRIP (3.3)	HNRNPK (3.1)	C18orf8 (3.1)	CBX1 (2.5)	BEND3 (2.4)	STAG1 (2.4)	PSMD5 (2.3)	TRIT1 (2.2)	RHOA (2.2)	NUCKS1 (2.1)
ENSG00000186868	MAPT PPI subnetwork	0.35	>=0.20	DYNLRB1 (3.4)	PPP4C (3.3)	SYT4 (3.3)	CAPZA2 (3.0)	NRXN3 (2.7)	NTAN1 (2.7)	GNAO1 (2.7)	TWF2 (2.5)	FAM100B (2.5)	SHISA5 (2.4)		GO:0031663	lipopolysaccharide-mediated signaling pathway	0.37	>=0.20	ENSG00000257711 (3.9)	NTN5 (2.7)	IZUMO1 (2.5)	SLC35C1 (2.4)	USP3 (2.4)	ENSG00000254813 (2.4)	CYP2W1 (2.3)	ENSG00000214117 (2.2)	INHBC (2.1)	ENSG00000228274 (2.0)		MP:0010701	fusion of atlas and odontoid process	0.34	>=0.20	MAP3K11 (3.2)	FAM109A (2.6)	GFOD2 (2.2)	FAM65A (2.2)	INTS5 (2.2)	PCNXL3 (2.1)	GATA6 (2.1)	BMF (2.1)	CYTL1 (1.9)	DPEP3 (1.9)		GO:0050657	nucleic acid transport	0.41	>=0.20	SYNCRIP (3.3)	HNRNPK (3.1)	C18orf8 (3.1)	CBX1 (2.5)	BEND3 (2.4)	STAG1 (2.4)	PSMD5 (2.3)	TRIT1 (2.2)	RHOA (2.2)	NUCKS1 (2.1)
MP:0002239	abnormal nasal septum morphology	0.35	>=0.20	ENSG00000253379 (5.2)	EYA2 (4.6)	LRP4 (3.9)	CYTL1 (3.8)	FGFR1 (3.6)	TRPS1 (3.6)	IRS1 (2.5)	SOST (2.5)	GLI2 (2.4)	STK36 (2.3)		ENSG00000166930	MS4A5 PPI subnetwork	0.37	>=0.20	FUT2 (3.7)	C1orf172 (3.0)	ST3GAL4 (2.9)	CREB3L4 (2.8)	RAB3IL1 (2.8)	ABP1 (2.7)	O3FAR1 (2.6)	PDXDC1 (2.2)	MRVI1 (2.1)	SLC35C1 (2.0)		MP:0000069	kyphoscoliosis	0.34	>=0.20	AHNAK (3.1)	LCAT (2.7)	IRS1 (2.6)	PFKFB4 (2.5)	LAMB1 (2.4)	GANAB (2.4)	ERP29 (2.1)	GATA4 (2.1)	SLC12A4 (2.0)	SHISA5 (1.9)		MP:0006144	increased systemic arterial systolic blood pressure	0.41	>=0.20	LPL (3.2)	ITGB6 (2.9)	SLC22A3 (2.5)	SLC22A2 (2.4)	SEMA3G (2.2)	NEGR1 (2.1)	PCDH17 (1.9)	ZFPM2 (1.9)	WNT2 (1.9)	PRR15L (1.9)
ENSG00000152056	AP1S3 PPI subnetwork	0.35	>=0.20	ATP6V0D1 (4.1)	FAM65A (3.6)	ARHGAP1 (3.4)	RANBP10 (3.1)	PSKH1 (3.0)	VPS53 (2.9)	UBAP1 (2.8)	C12orf51 (2.8)	RAB1B (2.8)	PCNXL3 (2.7)		GO:0016646	oxidoreductase activity, acting on the CH-NH group of donors, NAD or NADP as acceptor	0.37	>=0.20	INHBE (3.2)	SLC2A4RG (2.5)	FADS3 (2.4)	FUT1 (2.3)	PVRL2 (2.3)	SREBF1 (2.3)	FADS2 (2.2)	FADS1 (2.2)	SLC22A4 (2.0)	CREB3L4 (2.0)		ENSG00000180209	MYLPF PPI subnetwork	0.34	>=0.20	CDKN2C (3.5)	NFATC3 (2.8)	ENSG00000253792 (2.4)	CENPT (2.0)	VEGFB (1.9)	C16orf48 (1.7)	TSNAXIP1 (1.7)	RANBP10 (1.7)	HSF4 (1.7)	ACSL6 (1.6)		GO:0040029	regulation of gene expression, epigenetic	0.41	>=0.20	FIZ1 (3.6)	ASZ1 (2.9)	BPTF (2.8)	BEND3 (2.6)	DCP2 (2.5)	JMJD1C (2.3)	E2F3 (2.0)	BUD13 (1.9)	MAP2K7 (1.9)	GKAP1 (1.9)
ENSG00000067829	IDH3G PPI subnetwork	0.35	>=0.20	BCS1L (4.1)	UQCRC1 (4.0)	COPB1 (4.0)	PCCB (3.9)	STIP1 (3.7)	PSMD12 (3.7)	HSPA4 (3.5)	APEH (3.4)	COASY (3.1)	TUBG1 (3.0)		GO:0005732	small nucleolar ribonucleoprotein complex	0.37	>=0.20	TSEN2 (4.3)	TOMM22 (4.2)	WBSCR22 (4.0)	NR2C2AP (3.6)	C7orf50 (3.5)	SLC19A1 (2.7)	THOC1 (2.7)	MGA (2.5)	ARFRP1 (2.3)	GPN2 (2.0)		ENSG00000075413	MARK3 PPI subnetwork	0.34	>=0.20	ESRP2 (4.1)	VIL1 (3.3)	ELMO3 (3.2)	IRS1 (2.8)	GRB14 (2.3)	GPR137 (2.1)	PSKH1 (2.0)	COL7A1 (1.9)	RRAS2 (1.9)	HCAR1 (1.9)		ENSG00000212645	ENSG00000212645 PPI subnetwork	0.41	>=0.20	HYOU1 (3.3)	FBXW2 (2.5)	FAM134C (2.1)	PIGU (2.0)	RAB7L1 (2.0)	COASY (1.9)	MSL2 (1.7)	ARNTL (1.7)	PMFBP1 (1.7)	NAGLU (1.6)
ENSG00000033050	ABCF2 PPI subnetwork	0.35	>=0.20	PCM1 (3.8)	PINX1 (2.7)	BCS1L (2.5)	BTAF1 (2.5)	NUTF2 (2.4)	DHX38 (2.4)	CAPZA2 (2.4)	SYNCRIP (2.4)	NAA25 (2.3)	NOP2 (2.3)		MP:0002428	abnormal semicircular canal morphology	0.37	>=0.20	ENSG00000253379 (4.6)	LRP4 (4.3)	SOST (3.9)	EYA2 (3.6)	DMRT2 (3.4)	TECTB (3.3)	FUT2 (3.2)	NKX3-1 (3.0)	TSC22D2 (2.6)	FZD9 (2.4)		MP:0003056	abnormal hyoid bone morphology	0.34	>=0.20	EYA2 (4.6)	CYTL1 (3.8)	HMGA2 (2.4)	ENSG00000259471 (2.0)	STK36 (1.9)	SLC12A2 (1.9)	SLC26A6 (1.9)	FAM109A (1.8)	CUX2 (1.8)	SOX7 (1.7)		MP:0008412	increased cellular sensitivity to oxidative stress	0.41	>=0.20	HMBS (4.5)	GSS (2.7)	CDK5RAP3 (2.6)	PCCB (2.3)	C19orf60 (2.2)	PSMD5 (2.0)	PNPO (1.9)	DHODH (1.9)	TUBG1 (1.8)	PPM1M (1.8)
GO:0042104	positive regulation of activated T cell proliferation	0.35	>=0.20	IKZF4 (3.2)	TMPRSS3 (3.0)	ENSG00000226752 (2.9)	KLF14 (2.8)	ENSG00000219491 (2.7)	COBLL1 (2.6)	ENSG00000226380 (2.6)	EYA2 (2.4)	ENSG00000259530 (2.3)	DCP2 (2.2)		MP:0002391	abnormal Peyer's patch germinal center morphology	0.37	>=0.20	RELB (8.1)	CD40 (4.2)	ZDHHC18 (3.1)	CSF1 (3.0)	GIMAP7 (2.7)	AKNA (2.7)	LACTB (2.7)	CRTC2 (2.4)	ZBTB46 (2.2)	DENND4B (2.1)		MP:0008254	increased megakaryocyte cell number	0.34	>=0.20	ENSG00000259471 (4.2)	NFATC3 (3.0)	FERMT3 (2.9)	VIL1 (2.2)	FAM65A (2.1)	SLC12A4 (2.0)	EXOC3L1 (2.0)	SH2B3 (2.0)	CPEB4 (2.0)	ETV4 (1.8)		MP:0001585	hemolytic anemia	0.41	>=0.20	HMBS (6.8)	RNF123 (6.1)	APEH (3.5)	PNPO (2.9)	LPA (2.1)	COLQ (2.1)	TMPRSS3 (2.0)	TUBG2 (1.9)	GSS (1.9)	LPAL2 (1.8)
GO:0019208	phosphatase regulator activity	0.35	>=0.20	UBAP1 (3.6)	RIC8B (3.5)	R3HDM2 (3.0)	WDR82 (2.8)	RAB1B (2.8)	SF3B4 (2.8)	INPP5A (2.7)	ANO3 (2.7)	JOSD1 (2.6)	GTPBP1 (2.6)		MP:0002950	abnormal neural crest cell migration	0.37	>=0.20	FGFBP3 (2.8)	ENSG00000226674 (2.5)	TRIB1 (2.5)	BNC2 (2.4)	EYA2 (2.3)	FZD9 (2.3)	RASIP1 (2.3)	C22orf31 (2.3)	PVRL2 (2.1)	LGR6 (2.1)		GO:0006733	oxidoreduction coenzyme metabolic process	0.34	>=0.20	ACAD10 (3.8)	TRPT1 (3.1)	PEPD (3.0)	CCDC51 (2.8)	LYRM7 (2.4)	FAM13A (2.2)	PRDX5 (2.2)	GFOD2 (2.2)	BCS1L (2.2)	ENSG00000245937 (2.1)		ENSG00000185621	LMLN PPI subnetwork	0.41	>=0.20	GDPD3 (2.9)	JMY (2.7)	KIAA1161 (2.6)	FAM134C (2.4)	E2F3 (2.3)	GAK (2.3)	BSN-AS2 (2.0)	TMEM106B (1.8)	LCORL (1.8)	NUDCD3 (1.8)
KEGG_VIBRIO_CHOLERAE_INFECTION	KEGG_VIBRIO_CHOLERAE_INFECTION	0.35	>=0.20	ATP6V0D1 (5.8)	PACRG (4.5)	HSD11B2 (3.8)	CPEB4 (3.4)	DMRT2 (3.3)	FNIP1 (3.3)	GAK (3.3)	TMEM208 (3.0)	ASAH1 (3.0)	C12orf23 (2.9)		GO:0051385	response to mineralocorticoid stimulus	0.37	>=0.20	SLC18A1 (2.9)	NR0B2 (2.5)	C1orf172 (2.3)	ZHX3 (2.0)	ENSG00000246283 (2.0)	ENSG00000233559 (2.0)	CITED2 (1.9)	DNM3 (1.8)	ENSG00000235070 (1.8)	ABP1 (1.8)		GO:0008630	DNA damage response, signal transduction resulting in induction of apoptosis	0.34	>=0.20	CCDC51 (2.6)	C12orf47 (2.0)	NCKIPSD (1.9)	ENSG00000235538 (1.9)	IP6K2 (1.8)	FAM109A (1.7)	USP37 (1.6)	TTLL4 (1.6)	TUT1 (1.6)	PLA2G6 (1.5)		ENSG00000089157	RPLP0 PPI subnetwork	0.41	>=0.20	NOP2 (4.0)	SYNCRIP (4.0)	ZNF259 (2.8)	TRIT1 (2.8)	SF3B2 (2.4)	DHX38 (2.2)	HNRNPK (2.2)	ALDOA (2.2)	BEND3 (2.1)	RBPJ (1.9)
ENSG00000105141	CASP14 PPI subnetwork	0.35	>=0.20	PGS1 (3.7)	MTA2 (3.1)	ENSG00000226380 (2.9)	RAB11B (2.9)	TRADD (2.9)	SPON1 (2.7)	RAB1B (2.6)	RBBP5 (2.6)	AHR (2.5)	HCAR1 (2.5)		ENSG00000068323	TFE3 PPI subnetwork	0.37	>=0.20	HSPA4 (3.0)	PCM1 (2.5)	FADS1 (2.4)	PSMD12 (2.4)	TNKS (2.4)	COPB1 (2.2)	FADS2 (1.9)	TNKS2 (1.8)	HNRNPUL1 (1.8)	CSF1 (1.7)		ENSG00000168476	REEP4 PPI subnetwork	0.34	>=0.20	ESRP2 (5.1)	ELMO3 (4.8)	IRS1 (3.4)	ZNF335 (2.0)	PLCB3 (2.0)	COBLL1 (1.9)	ETV4 (1.8)	SETBP1 (1.7)	COL7A1 (1.7)	EYA2 (1.6)		ENSG00000110987	BCL7A PPI subnetwork	0.41	>=0.20	SF3B2 (4.2)	KLC2 (4.2)	CHD4 (3.1)	PACS1 (2.8)	SP2 (2.7)	C5orf35 (2.6)	MAP2K7 (2.5)	DENND1A (2.4)	FIZ1 (2.3)	INO80E (2.1)
ENSG00000182180	MRPS16 PPI subnetwork	0.35	>=0.20	PINX1 (3.9)	TOMM22 (3.7)	GPN2 (3.4)	NAA25 (3.2)	MAPKAPK5 (3.1)	TSEN2 (3.1)	NR2C2AP (3.0)	DDX55 (3.0)	ZNF259 (2.8)	NOP2 (2.8)		MP:0002102	abnormal ear morphology	0.37	>=0.20	NKX3-1 (3.7)	MEOX2 (2.8)	CYP2W1 (2.7)	FUT2 (2.2)	ABP1 (2.2)	C1orf49 (2.1)	ENSG00000257711 (2.1)	SOST (2.0)	ENSG00000254813 (2.0)	ENSG00000253379 (2.0)		MP:0009886	failure of palatal shelf elevation	0.34	>=0.20	SPON1 (3.9)	KLF14 (2.4)	LAMB1 (2.3)	VEGFB (2.3)	HLX (2.2)	ENSG00000228536 (2.1)	SLC9A5 (2.0)	SLC12A4 (2.0)	PLTP (2.0)	ENSG00000259471 (1.8)		GO:0003924	GTPase activity	0.41	>=0.20	CAPZA2 (4.2)	RAB1B (3.1)	TUBG2 (3.1)	NUDCD3 (2.9)	C18orf8 (2.9)	INPP5A (2.7)	CNIH2 (2.5)	MAP1LC3A (2.5)	C3orf54 (2.5)	MLX (2.4)
GO:0046676	negative regulation of insulin secretion	0.35	>=0.20	CREB3L4 (4.7)	SMCR5 (4.2)	KDM4B (3.2)	BACE2 (3.1)	CFTR (3.0)	ENSG00000243224 (2.9)	THRB (2.8)	ANKRD19P (2.7)	GPER (2.7)	ENSG00000256116 (2.5)		MP:0002566	abnormal sexual interaction	0.37	>=0.20	LHCGR (5.0)	TRIB1 (3.4)	NR0B2 (3.3)	SPRY4 (3.2)	CITED2 (2.6)	STMN3 (2.5)	FST (2.3)	FGFBP3 (2.1)	ASAH1 (2.1)	FZD9 (2.1)		GO:0045428	regulation of nitric oxide biosynthetic process	0.34	>=0.20	ENSG00000259450 (3.1)	ENSG00000235538 (2.7)	KCNJ2 (2.6)	CTRL (2.4)	MAFF (2.1)	KLF14 (2.0)	ABCA1 (1.6)	ITPR2 (1.4)	TNFAIP8 (1.4)	MAFB (1.4)		ENSG00000099817	POLR2E PPI subnetwork	0.41	>=0.20	SF3B2 (3.4)	SYNCRIP (3.1)	DHX38 (3.0)	CHD4 (3.0)	BUD13 (2.9)	PPP4C (2.9)	HNRNPK (2.9)	WDR82 (2.5)	NOP2 (2.4)	MSL2 (2.3)
ENSG00000127022	CANX PPI subnetwork	0.35	>=0.20	FKBP2 (5.1)	HYOU1 (4.8)	GANAB (4.3)	TMED2 (3.9)	TBL2 (3.6)	B3GAT3 (3.4)	LCAT (3.3)	VIL1 (3.1)	ERP29 (3.1)	F2 (2.9)		ENSG00000164305	CASP3 PPI subnetwork	0.37	>=0.20	RAB11B (2.9)	ARNT (2.7)	HSPA4 (2.7)	ZBTB46 (2.6)	TNKS2 (2.5)	UBR1 (2.2)	ST3GAL4 (2.2)	YKT6 (2.2)	BAZ1B (2.1)	DDX17 (2.0)		ENSG00000115286	NDUFS7 PPI subnetwork	0.34	>=0.20	UQCRC1 (5.6)	PRDX5 (5.2)	HINT1 (4.7)	FKBP2 (4.1)	MACROD1 (3.1)	TMEM208 (3.0)	ACAD10 (3.0)	ESRRA (3.0)	C12orf47 (2.8)	FAM13A (2.3)		MP:0001106	abnormal Schwann cell morphology	0.41	>=0.20	ERBB3 (5.0)	DAG1 (3.2)	MEGF9 (3.0)	MFSD2A (2.5)	TMEM151A (2.5)	TMEM59L (2.5)	NRXN3 (2.2)	NPC1 (2.1)	BACE2 (2.1)	REEP3 (2.0)
ENSG00000146109	ABT1 PPI subnetwork	0.35	>=0.20	PINX1 (4.9)	NOP2 (4.7)	DDX55 (4.4)	NAA25 (4.4)	ZNF259 (3.9)	NR2C2AP (3.8)	TSEN2 (3.6)	THOC1 (3.5)	RRN3 (3.5)	BEND3 (3.2)		ENSG00000152234	ATP5A1 PPI subnetwork	0.37	>=0.20	RAB1A (2.5)	TPM3 (2.2)	HSPA4 (2.0)	HIST2H2BE (2.0)	TPM1 (1.9)	MAP3K1 (1.8)	NTAN1 (1.7)	PSMD12 (1.6)	ARFRP1 (1.6)	SGCG (1.5)		GO:0038024	cargo receptor activity	0.34	>=0.20	PLA2G15 (4.3)	MAFB (2.9)	CYTL1 (2.7)	DPEP2 (2.6)	ENSG00000256234 (2.4)	AGRP (2.3)	ITPR2 (2.2)	PLTP (2.1)	CYP27A1 (2.0)	LRRC36 (1.7)		MP:0003560	osteoarthritis	0.41	>=0.20	COPZ2 (4.5)	CRLF1 (3.6)	TRPS1 (2.7)	NEO1 (2.1)	PTRF (2.0)	ANKRD28 (2.0)	FGFR1 (1.9)	ZFPM2 (1.6)	C4orf44 (1.4)	BACE2 (1.2)
ENSG00000079805	DNM2 PPI subnetwork	0.35	>=0.20	ATP6V0D1 (4.3)	TCTA (3.0)	DENND1A (2.9)	ZNF335 (2.9)	HTT (2.8)	MPP2 (2.8)	CORO1C (2.8)	RAB3IL1 (2.7)	RAB1B (2.6)	VPS53 (2.6)		GO:0005583	fibrillar collagen	0.37	>=0.20	CTSK (8.6)	ECM2 (4.3)	KDELR3 (4.1)	FZD9 (3.8)	FAM101B (3.5)	COL18A1 (3.2)	PLXND1 (2.9)	VCAN (2.7)	ADAMTS10 (2.7)	SPON1 (2.3)		GO:0033540	fatty acid beta-oxidation using acyl-CoA oxidase	0.34	>=0.20	ACAD10 (3.1)	KCTD19 (3.0)	PLA2G6 (2.7)	PEPD (2.6)	ACOXL (2.5)	BAD (2.3)	IP6K2 (2.3)	LRRC29 (2.3)	GPR137 (2.3)	FAM109A (2.1)		ENSG00000101146	RAE1 PPI subnetwork	0.41	>=0.20	SYNCRIP (3.8)	NOP2 (3.7)	PSMD5 (2.8)	BUD13 (2.6)	BEND3 (2.2)	TUBG1 (2.2)	PSMC3IP (2.2)	HTT (2.2)	DHX38 (2.1)	ZNF259 (2.1)
MP:0001191	abnormal skin condition	0.35	>=0.20	KCNK7 (5.9)	SFN (5.6)	ECM2 (3.9)	SREBF1 (3.8)	ITGB6 (3.5)	FADS2 (3.3)	ELMO3 (3.3)	COL7A1 (3.2)	FADS1 (3.2)	ACSS2 (3.0)		MP:0003139	patent ductus arteriosus	0.37	>=0.20	PDE3A (4.2)	MEOX2 (2.7)	VCAN (2.7)	BNC2 (2.4)	CSGALNACT1 (2.2)	MAP3K1 (2.1)	DNAJC30 (2.1)	SPRY4 (2.0)	PDLIM4 (1.9)	COL18A1 (1.9)		GO:0014909	smooth muscle cell migration	0.34	>=0.20	HCAR1 (2.8)	PLTP (2.1)	PLCD4 (2.1)	VEGFA (2.0)	SOX7 (1.9)	EYA2 (1.8)	C12orf47 (1.6)	LYRM7 (1.6)	KCNJ2 (1.6)	RNF25 (1.5)		GO:0016581	NuRD complex	0.41	>=0.20	NUCKS1 (3.0)	MAP2K7 (2.8)	E2F3 (2.6)	TAOK2 (2.6)	SYNCRIP (2.5)	PPP4C (2.3)	RAB1B (2.2)	GAL3ST3 (2.1)	BEND3 (2.1)	NISCH (2.1)
ENSG00000125968	ID1 PPI subnetwork	0.35	>=0.20	STAC3 (4.7)	IFFO1 (3.9)	GLUL (3.6)	PDLIM4 (3.4)	GALNT2 (3.3)	KDM4B (3.2)	BNC2 (3.1)	DMRT2 (2.9)	MAMSTR (2.8)	TMCC2 (2.7)		MP:0002092	abnormal eye morphology	0.37	>=0.20	GLI2 (4.3)	COL18A1 (4.2)	PDGFC (3.3)	FST (2.9)	VCAN (2.7)	FGFBP3 (2.6)	AXL (2.6)	EYA2 (2.6)	CSF1 (2.6)	TRIB1 (2.5)		MP:0005106	abnormal incus morphology	0.34	>=0.20	DMRTA2 (4.5)	HMGA2 (4.0)	EYA2 (3.3)	CYTL1 (3.2)	ENSG00000259450 (3.0)	SETBP1 (2.1)	MPDZ (2.1)	ENSG00000259471 (2.1)	ACSL6 (1.7)	AHNAK (1.7)		ENSG00000141384	TAF4B PPI subnetwork	0.41	>=0.20	ENSG00000220069 (2.8)	ENSG00000247853 (2.7)	TXNL4B (2.7)	GKAP1 (2.3)	KLHL8 (2.1)	JMY (2.1)	DCAF16 (2.0)	SP2 (2.0)	FBXW2 (1.9)	NRBF2 (1.9)
GO:0006476	protein deacetylation	0.35	>=0.20	ZNF335 (3.2)	PPM1M (3.1)	BANP (2.8)	DNAJC4 (2.7)	PCNXL3 (2.6)	PLA2G6 (2.6)	NUDT22 (2.6)	GATAD2B (2.5)	ARFGAP2 (2.5)	VPS11 (2.4)		ENSG00000101210	EEF1A2 PPI subnetwork	0.37	>=0.20	RELB (4.1)	CD40 (3.2)	SLC39A1 (2.5)	DCPS (2.3)	BUD13 (2.3)	AMFR (2.1)	MYO1F (2.1)	ZDHHC18 (1.9)	RAI1 (1.9)	RPL27AP (1.9)		GO:0005583	fibrillar collagen	0.34	>=0.20	LAMB1 (4.8)	IRS1 (2.9)	CYTL1 (2.4)	SPON1 (2.3)	COL7A1 (2.3)	SSPN (1.8)	SLC26A6 (1.8)	RANBP10 (1.7)	B3GAT3 (1.5)	SLC12A2 (1.3)		REACTOME_PACKAGING_OF_TELOMERE_ENDS	REACTOME_PACKAGING_OF_TELOMERE_ENDS	0.41	>=0.20	KIAA1683 (2.5)	TXNL4B (2.2)	ENSG00000226752 (2.0)	CATSPER1 (1.9)	LCORL (1.6)	BUD13 (1.5)	ENSG00000235300 (1.5)	HACL1 (1.5)	PM20D1 (1.4)	TCTA (1.4)
KEGG_ENDOCYTOSIS	KEGG_ENDOCYTOSIS	0.35	>=0.20	ARL15 (3.4)	ATP6V0D1 (3.3)	PCDH17 (3.1)	VPS53 (2.9)	MAP1LC3A (2.9)	GAK (2.8)	CPEB4 (2.8)	SNX13 (2.7)	RAB1B (2.7)	DYNLRB1 (2.6)		MP:0003850	abnormal thymocyte activation	0.37	>=0.20	GIMAP7 (5.6)	GIMAP4 (5.5)	GIMAP6 (5.0)	AKNA (3.8)	INPP4B (3.2)	PLCG1 (2.8)	MYO1F (2.5)	DENND4B (2.5)	ZGPAT (2.1)	PDE3B (2.1)		GO:0060444	branching involved in mammary gland duct morphogenesis	0.34	>=0.20	ETV4 (4.1)	ENSG00000245937 (3.6)	ENSG00000256234 (2.9)	COL7A1 (2.7)	FNIP1 (2.3)	CPEB4 (1.9)	ITPR2 (1.8)	LRRC29 (1.7)	BAIAP2L2 (1.7)	ENSG00000235070 (1.7)		GO:0051937	catecholamine transport	0.41	>=0.20	ENSG00000256731 (4.1)	LPAL2 (2.9)	C4orf44 (2.8)	ENSG00000233723 (2.6)	KIAA1161 (2.6)	ENSG00000223561 (2.6)	DGKQ (2.5)	HCN4 (2.4)	ASPHD1 (1.9)	AMT (1.9)
ENSG00000087903	RFX2 PPI subnetwork	0.35	>=0.20	LUC7L2 (3.5)	HIST2H2BE (3.2)	UBR1 (3.1)	DNAH1 (3.0)	RGS12 (3.0)	STAG1 (2.8)	PCNXL3 (2.7)	ATXN2 (2.5)	GTPBP1 (2.5)	TTBK2 (2.4)		GO:0005581	collagen	0.37	>=0.20	CTSK (7.7)	ECM2 (3.8)	KDELR3 (3.8)	COL18A1 (3.6)	VCAN (3.5)	SPON1 (3.2)	ADAMTS10 (2.9)	AXL (2.7)	PLXND1 (2.7)	FZD9 (2.7)		KEGG_SULFUR_METABOLISM	KEGG_SULFUR_METABOLISM	0.34	>=0.20	CYP27A1 (2.9)	LCAT (2.9)	ALDH2 (2.7)	ENSG00000254235 (2.5)	DNAH10 (2.5)	CYTL1 (2.4)	FAM109A (2.2)	GRB14 (2.1)	ITPR2 (1.9)	CCDC51 (1.8)		GO:0007616	long-term memory	0.41	>=0.20	NRXN3 (3.3)	CAMKV (3.2)	BSN (2.8)	CNIH2 (2.8)	GGT7 (2.7)	C4orf44 (2.7)	ASPHD1 (2.4)	KLC2 (2.3)	NEGR1 (2.3)	TMEM151A (2.2)
ENSG00000130713	EXOSC2 PPI subnetwork	0.35	>=0.20	GPN2 (3.6)	RRN3 (3.3)	WBSCR22 (3.1)	BTAF1 (2.9)	DHX38 (2.7)	TUT1 (2.7)	HTT (2.7)	TRIT1 (2.7)	SYNCRIP (2.6)	CCDC51 (2.5)		ENSG00000123975	CKS2 PPI subnetwork	0.37	>=0.20	LUC7L2 (3.1)	PSMD12 (2.6)	CEP55 (2.6)	OGFOD1 (2.6)	AMFR (2.5)	CENPP (2.4)	ZNF414 (2.4)	HSPA4 (2.4)	FEN1 (2.2)	LPIN3 (2.2)		GO:0033627	cell adhesion mediated by integrin	0.34	>=0.20	LRRC29 (3.2)	FAM65A (3.1)	HCAR1 (3.1)	CYTL1 (3.0)	ENSG00000235070 (3.0)	DMRTA2 (2.2)	SOX7 (2.1)	ZNF664 (2.0)	TMEM116 (1.9)	GFOD2 (1.8)		GO:0050680	negative regulation of epithelial cell proliferation	0.41	>=0.20	ENSG00000247853 (3.4)	MCC (2.1)	ENSG00000253734 (2.1)	BMP8A (2.0)	ASZ1 (1.9)	NEO1 (1.7)	WNT2 (1.7)	NT5E (1.7)	ZFPM2 (1.6)	ENSG00000182109 (1.6)
GO:0005773	vacuole	0.35	>=0.20	ASAH1 (7.9)	PLA2G15 (7.0)	NAGLU (6.5)	ATP6V0D1 (5.3)	ERP29 (5.0)	NPC1 (4.9)	FNIP1 (4.0)	IDUA (3.9)	PEPD (3.7)	CYP27A1 (3.6)		ENSG00000182180	MRPS16 PPI subnetwork	0.37	>=0.20	TOMM22 (3.7)	GPN2 (3.4)	TSEN2 (3.1)	NR2C2AP (3.0)	HSPA4 (2.6)	WBSCR22 (2.5)	DNAJC30 (2.4)	ARFRP1 (2.3)	SLC19A1 (2.2)	THOC1 (2.2)		ENSG00000102145	GATA1 PPI subnetwork	0.34	>=0.20	UBTF (4.2)	PCNXL3 (2.5)	PCIF1 (2.5)	TUT1 (2.2)	FAM65A (2.2)	FERMT3 (2.2)	ATXN2 (2.0)	FAM109A (2.0)	MAP3K11 (2.0)	NFATC3 (2.0)		ENSG00000054118	THRAP3 PPI subnetwork	0.41	>=0.20	HNRNPK (4.8)	SYNCRIP (3.3)	CHD4 (2.5)	RHOA (2.5)	PTRF (2.3)	CAPZA2 (2.1)	INO80E (2.1)	REEP3 (1.9)	PCCB (1.9)	AFF1 (1.8)
ENSG00000111640	GAPDH PPI subnetwork	0.35	>=0.20	STIP1 (4.6)	ALDOA (4.4)	HSPA4 (3.4)	HNRNPK (3.2)	CORO1C (2.9)	MACF1 (2.8)	NCKIPSD (2.8)	RHOA (2.7)	PTRF (2.7)	MPDZ (2.7)		GO:0060334	regulation of interferon-gamma-mediated signaling pathway	0.37	>=0.20	ENSG00000259530 (2.9)	GLUL (2.9)	TSEN2 (2.8)	LACTB (2.4)	ENSG00000254813 (2.1)	SNX10 (2.0)	ENSG00000246283 (1.8)	P4HA2 (1.8)	ST3GAL4 (1.8)	ENSG00000226380 (1.8)		GO:0048048	embryonic eye morphogenesis	0.34	>=0.20	ENSG00000235070 (3.5)	DMRTA2 (3.4)	OPTC (3.0)	PCIF1 (2.5)	FLRT1 (2.2)	ADAM1 (2.0)	LRRC29 (2.0)	TTLL4 (1.8)	AGRP (1.6)	ZNF142 (1.6)		ENSG00000026508	CD44 PPI subnetwork	0.41	>=0.20	FGFR1 (3.1)	ITGB6 (2.6)	WNT2 (2.6)	RBMS1 (2.5)	PCDH17 (2.3)	AHR (2.2)	MAP3K1 (2.2)	SKAP1 (2.1)	TRPS1 (2.1)	PACS1 (2.0)
REACTOME_AQUAPORIN:MEDIATED_TRANSPORT	REACTOME_AQUAPORIN:MEDIATED_TRANSPORT	0.35	>=0.20	HSD11B2 (4.3)	NEGR1 (3.2)	SYT4 (3.0)	ST3GAL4 (2.8)	ROM1 (2.8)	SGK2 (2.8)	GCK (2.8)	PDE3A (2.5)	FAM101B (2.5)	RASIP1 (2.4)		GO:0060330	regulation of response to interferon-gamma	0.37	>=0.20	ENSG00000259530 (2.9)	GLUL (2.9)	TSEN2 (2.8)	LACTB (2.4)	ENSG00000254813 (2.1)	SNX10 (2.0)	ENSG00000246283 (1.8)	P4HA2 (1.8)	ST3GAL4 (1.8)	ENSG00000226380 (1.8)		MP:0008127	decreased dendritic cell number	0.34	>=0.20	TRAFD1 (3.1)	BMF (2.8)	PSMB10 (2.8)	RELA (2.6)	SH2B3 (2.5)	DPEP3 (2.4)	BCL2L11 (2.1)	GPR137 (2.1)	HLX (2.1)	KCNJ2 (2.0)		ENSG00000096717	SIRT1 PPI subnetwork	0.41	>=0.20	JMJD1C (4.1)	MIER3 (3.1)	NCOA6 (3.0)	C5orf35 (2.9)	AFF1 (2.9)	SP2 (2.4)	C18orf8 (2.1)	TRPS1 (2.1)	DCAF16 (2.0)	PLK2 (2.0)
ENSG00000206346	DOM3Z PPI subnetwork	0.35	>=0.20	ZNF335 (4.3)	GAK (3.3)	NISCH (3.1)	CDK5RAP3 (2.9)	PGS1 (2.9)	TUBG2 (2.9)	ARFRP1 (2.9)	ZNF142 (2.9)	RNF123 (2.8)	DHX8 (2.8)		GO:0051349	positive regulation of lyase activity	0.37	>=0.20	ENSG00000227143 (3.7)	PACRG (3.2)	ENSG00000235070 (3.2)	DMRT2 (3.1)	LINC00311 (3.1)	ENSG00000246283 (2.9)	C22orf31 (2.8)	TECTB (2.4)	GPR146 (2.2)	O3FAR1 (2.1)		ENSG00000074047	GLI2 PPI subnetwork	0.34	>=0.20	L3MBTL3 (2.7)	TTLL4 (1.9)	DHX8 (1.8)	GFOD2 (1.8)	IRS1 (1.8)	BAIAP2L2 (1.7)	NFATC3 (1.5)	FAM109A (1.5)	HLX (1.4)	ENSG00000254235 (1.4)		ENSG00000144381	HSPD1 PPI subnetwork	0.41	>=0.20	PCCB (3.2)	HNRNPK (3.1)	GSS (3.0)	RHOA (2.9)	PSMD5 (2.7)	HMBS (2.6)	ALDOA (2.5)	PLK2 (2.4)	APEH (2.4)	SYNCRIP (2.2)
ENSG00000204348	DOM3Z PPI subnetwork	0.35	>=0.20	ZNF335 (4.3)	GAK (3.3)	NISCH (3.1)	CDK5RAP3 (2.9)	PGS1 (2.9)	TUBG2 (2.9)	ARFRP1 (2.9)	ZNF142 (2.9)	RNF123 (2.8)	DHX8 (2.8)		GO:0010324	membrane invagination	0.37	>=0.20	RAB3IL1 (4.2)	PRAM1 (3.0)	BACE1 (3.0)	VPS53 (2.5)	CORO1C (2.3)	ASAH1 (2.3)	MYO1F (2.2)	CLPTM1 (2.2)	OTUD7B (2.1)	TNKS2 (2.0)		GO:0080135	regulation of cellular response to stress	0.34	>=0.20	BAIAP2L2 (2.5)	TTLL4 (2.3)	STK36 (1.8)	MED9 (1.8)	PIK3R1 (1.8)	KBTBD8 (1.6)	INTS5 (1.6)	THAP11 (1.6)	PSKH1 (1.6)	EML3 (1.5)		GO:0071158	positive regulation of cell cycle arrest	0.41	>=0.20	C18orf8 (3.0)	FAM134C (2.7)	MLX (2.5)	C19orf60 (2.5)	ENSG00000253734 (2.3)	DYNLRB1 (2.1)	ENSG00000234494 (2.1)	PSMD5 (2.0)	TWF2 (1.9)	COASY (1.9)
ENSG00000206266	ENSG00000206266 PPI subnetwork	0.35	>=0.20	ZNF335 (4.3)	GAK (3.3)	NISCH (3.1)	CDK5RAP3 (2.9)	PGS1 (2.9)	TUBG2 (2.9)	ARFRP1 (2.9)	ZNF142 (2.9)	RNF123 (2.8)	DHX8 (2.8)		GO:0006897	endocytosis	0.37	>=0.20	RAB3IL1 (4.2)	PRAM1 (3.0)	BACE1 (3.0)	VPS53 (2.5)	CORO1C (2.3)	ASAH1 (2.3)	MYO1F (2.2)	CLPTM1 (2.2)	OTUD7B (2.1)	TNKS2 (2.0)		ENSG00000183741	CBX6 PPI subnetwork	0.34	>=0.20	THAP11 (2.4)	ZNF664 (2.4)	PCIF1 (2.4)	E2F4 (2.3)	UBTF (2.2)	ATXN2 (2.0)	FAF1 (2.0)	BMF (1.9)	RQCD1 (1.9)	CDKN2C (1.8)		ENSG00000131876	SNRPA1 PPI subnetwork	0.41	>=0.20	SF3B2 (4.4)	SYNCRIP (3.3)	DHX38 (3.3)	BUD13 (3.3)	WDR82 (3.1)	HNRNPK (3.1)	NUCKS1 (2.9)	CBX1 (2.7)	PPP4C (2.7)	CHD4 (2.5)
GO:0005778	peroxisomal membrane	0.35	>=0.20	HACL1 (4.7)	GPAM (4.3)	MOSC1 (4.2)	PM20D1 (4.1)	ACSS2 (3.8)	SUOX (3.7)	PPARG (3.6)	PLA2G6 (3.4)	SGK2 (3.3)	SLC22A4 (2.9)		ENSG00000110330	BIRC2 PPI subnetwork	0.37	>=0.20	RELB (4.6)	PIGV (3.6)	CD40 (3.1)	ZBTB46 (3.0)	LACTB (2.7)	MARCH5 (2.7)	ZDHHC18 (2.7)	ENSG00000259530 (2.3)	CEP68 (2.3)	GPN2 (2.3)		ENSG00000124207	CSE1L PPI subnetwork	0.34	>=0.20	STIP1 (5.4)	COPB1 (3.3)	NAA25 (3.2)	GANAB (2.6)	ATP6V0D1 (2.6)	FAF1 (2.4)	ATXN2 (2.2)	MTA2 (2.1)	PCNXL3 (1.8)	ZNF142 (1.8)		ENSG00000181929	PRKAG1 PPI subnetwork	0.41	>=0.20	GPAM (4.0)	LPL (3.2)	DMGDH (2.8)	ACSS2 (2.7)	PCCB (2.6)	MACF1 (2.5)	NFE2L1 (2.4)	FAM57B (2.4)	PM20D1 (2.1)	BHMT (2.1)
GO:0031903	microbody membrane	0.35	>=0.20	HACL1 (4.7)	GPAM (4.3)	MOSC1 (4.2)	PM20D1 (4.1)	ACSS2 (3.8)	SUOX (3.7)	PPARG (3.6)	PLA2G6 (3.4)	SGK2 (3.3)	SLC22A4 (2.9)		ENSG00000173011	TADA2B PPI subnetwork	0.37	>=0.20	BUD13 (3.6)	ATG13 (3.5)	IFT52 (3.4)	CDAN1 (3.2)	GPN2 (3.1)	BAZ1B (2.8)	SF3B4 (2.6)	UBR1 (2.4)	ARFGAP2 (2.3)	ARID1A (2.3)		REACTOME_IRON_UPTAKE_AND_TRANSPORT	REACTOME_IRON_UPTAKE_AND_TRANSPORT	0.34	>=0.20	ATP6V0D1 (5.4)	FNIP1 (3.7)	PLA2G15 (3.6)	HSD11B2 (3.4)	CPEB4 (3.2)	B3GAT3 (3.0)	TMEM116 (3.0)	TMEM208 (2.5)	PEPD (2.3)	MAFB (2.2)		REACTOME_RAS_ACTIVATION_UOPN_CA2_INFUX_THROUGH_NMDA_RECEPTOR	REACTOME_RAS_ACTIVATION_UOPN_CA2_INFUX_THROUGH_NMDA_RECEPTOR	0.41	>=0.20	BSN (5.6)	CAMKV (4.4)	CNIH2 (3.3)	TMEM59L (3.0)	NRXN3 (3.0)	DOC2A (2.8)	KLC2 (2.6)	TMEM151A (2.5)	RGS17 (2.1)	RNF123 (1.9)
ENSG00000127337	YEATS4 PPI subnetwork	0.35	>=0.20	HIST2H2BE (9.8)	CTCF (3.4)	STAG1 (3.2)	NCOA5 (3.0)	BUD13 (2.7)	DENND1A (2.7)	NCOA6 (2.6)	BCL7B (2.6)	MEIS1 (2.6)	FAM100B (2.6)		REACTOME_HIV:1_TRANSCRIPTION_ELONGATION	REACTOME_HIV:1_TRANSCRIPTION_ELONGATION	0.37	>=0.20	IFT52 (3.8)	ZNF408 (3.0)	RPL27AP (2.9)	RFXANK (2.7)	TOMM22 (2.7)	GPN2 (2.4)	BTF3P12 (2.3)	HNRNPUL1 (2.2)	FKBP6 (2.2)	ENSG00000253379 (2.2)		GO:0051345	positive regulation of hydrolase activity	0.34	>=0.20	HCAR1 (2.1)	GRB14 (2.0)	MAP3K11 (2.0)	SIPA1 (2.0)	FHOD1 (1.9)	SOX7 (1.8)	RAPGEF6 (1.8)	GFOD2 (1.8)	CDC42SE2 (1.7)	ACOXL (1.6)		ENSG00000183765	CHEK2 PPI subnetwork	0.41	>=0.20	NCAPG (4.5)	UHRF1 (4.3)	TRAIP (4.0)	PSMC3IP (4.0)	HIRIP3 (3.4)	RMI1 (3.3)	NUCKS1 (3.2)	TUBG1 (3.2)	HMBS (2.9)	PIGU (2.3)
ENSG00000206284	WDR46 PPI subnetwork	0.35	>=0.20	NOP2 (5.6)	ZNF259 (4.9)	PINX1 (4.5)	DDX55 (4.4)	NAA25 (4.3)	RRN3 (4.0)	NR2C2AP (3.9)	TSEN2 (3.6)	TRIT1 (3.6)	EIF2B1 (3.5)		REACTOME_FORMATION_OF_HIV:1_ELONGATION_COMPLEX_CONTAINING_HIV:1_TAT	REACTOME_FORMATION_OF_HIV:1_ELONGATION_COMPLEX_CONTAINING_HIV:1_TAT	0.37	>=0.20	IFT52 (3.8)	ZNF408 (3.0)	RPL27AP (2.9)	RFXANK (2.7)	TOMM22 (2.7)	GPN2 (2.4)	BTF3P12 (2.3)	HNRNPUL1 (2.2)	FKBP6 (2.2)	ENSG00000253379 (2.2)		GO:0072331	signal transduction by p53 class mediator	0.34	>=0.20	NUTF2 (3.4)	IP6K2 (2.7)	NOL3 (2.5)	NAA25 (2.4)	TRAFD1 (2.3)	TMEM208 (2.3)	FAF1 (2.2)	HINT1 (2.1)	ENSG00000235538 (2.0)	DDX28 (2.0)		ENSG00000054267	ARID4B PPI subnetwork	0.41	>=0.20	MAP3K1 (2.9)	TMEM219 (2.6)	NFE2L1 (2.4)	RAB7L1 (2.4)	NT5E (2.0)	SLC37A4 (2.0)	BANP (1.9)	DOC2A (1.8)	ITGB6 (1.8)	INPP5A (1.6)
ENSG00000204221	WDR46 PPI subnetwork	0.35	>=0.20	NOP2 (5.6)	ZNF259 (4.9)	PINX1 (4.5)	DDX55 (4.4)	NAA25 (4.3)	RRN3 (4.0)	NR2C2AP (3.9)	TSEN2 (3.6)	TRIT1 (3.6)	EIF2B1 (3.5)		REACTOME_TAT:MEDIATED_ELONGATION_OF_THE_HIV:1_TRANSCRIPT	REACTOME_TAT:MEDIATED_ELONGATION_OF_THE_HIV:1_TRANSCRIPT	0.37	>=0.20	IFT52 (3.8)	ZNF408 (3.0)	RPL27AP (2.9)	RFXANK (2.7)	TOMM22 (2.7)	GPN2 (2.4)	BTF3P12 (2.3)	HNRNPUL1 (2.2)	FKBP6 (2.2)	ENSG00000253379 (2.2)		MP:0001629	abnormal heart rate	0.34	>=0.20	KLF14 (5.0)	KCNK3 (4.7)	FLRT1 (2.5)	ENSG00000228536 (2.4)	PDE3A (2.4)	LRRC36 (2.3)	SOX7 (2.1)	DPEP2 (1.9)	ACOXL (1.8)	IRS1 (1.7)		ENSG00000133740	E2F5 PPI subnetwork	0.41	>=0.20	LCORL (4.3)	TRAIP (3.2)	NCAPG (3.0)	UHRF1 (2.9)	PSMC3IP (2.6)	NPC1 (2.5)	STAG1 (2.5)	HIRIP3 (2.4)	AFF1 (2.2)	C18orf8 (2.2)
GO:0065005	protein-lipid complex assembly	0.35	>=0.20	NPC1L1 (5.2)	VIL1 (4.2)	APOB (4.0)	AMT (4.0)	NR0B2 (3.8)	GLYCTK (3.5)	F2 (3.3)	GRK4 (2.9)	PLA2G6 (2.9)	CYP27A1 (2.9)		MP:0004615	cervical vertebral transformation	0.37	>=0.20	MEIS1 (4.8)	DMRT2 (2.6)	ENSG00000228274 (2.4)	VPS37D (2.3)	RSPO3 (2.2)	PDE3B (2.2)	SLC18A1 (2.2)	FAM101B (1.9)	O3FAR1 (1.9)	ENSG00000203644 (1.9)		GO:0000977	RNA polymerase II regulatory region sequence-specific DNA binding	0.34	>=0.20	FLRT1 (3.5)	CPEB4 (2.8)	KCNK3 (2.7)	SOX7 (2.7)	ENSG00000228536 (1.9)	EXOC3L1 (1.8)	CYTL1 (1.8)	OPTC (1.7)	PLCB3 (1.7)	SPON1 (1.7)		GO:0006633	fatty acid biosynthetic process	0.41	>=0.20	PM20D1 (6.3)	ACSS2 (4.0)	SUOX (3.2)	HACL1 (2.5)	LPAL2 (2.4)	TP53INP2 (2.4)	MEGF9 (2.3)	ENSG00000256731 (2.3)	GPAM (2.2)	COASY (2.1)
GO:0034377	plasma lipoprotein particle assembly	0.35	>=0.20	NPC1L1 (5.2)	VIL1 (4.2)	APOB (4.0)	AMT (4.0)	NR0B2 (3.8)	GLYCTK (3.5)	F2 (3.3)	GRK4 (2.9)	PLA2G6 (2.9)	CYP27A1 (2.9)		ENSG00000008018	PSMB1 PPI subnetwork	0.37	>=0.20	PSMD12 (5.9)	HSPA4 (3.0)	VPS53 (2.7)	YKT6 (2.6)	GPN2 (2.5)	RAB1A (2.3)	LACTB (2.2)	ARFGAP2 (2.1)	COPB1 (2.0)	RBBP5 (2.0)		ENSG00000115963	RND3 PPI subnetwork	0.34	>=0.20	ELMO3 (4.9)	ESRP2 (4.9)	IRS1 (3.0)	ETV4 (2.6)	PSKH1 (2.2)	COL7A1 (1.9)	COBLL1 (1.8)	SETBP1 (1.7)	PLCB3 (1.7)	THAP11 (1.5)		ENSG00000155561	NUP205 PPI subnetwork	0.41	>=0.20	PSMD5 (3.6)	TUBG1 (3.3)	NOP2 (3.1)	BUD13 (2.8)	SYNCRIP (2.5)	RBMS1 (2.1)	ZFP64 (2.1)	APEH (2.1)	NCOA6 (2.0)	HTT (1.9)
GO:0031252	cell leading edge	0.35	>=0.20	MACF1 (3.7)	LAMB1 (3.7)	ARHGAP1 (3.6)	ETV4 (3.3)	FGFR1 (3.3)	C11orf9 (3.1)	TAOK2 (3.1)	FAM101B (3.0)	CORO1C (2.9)	PTRF (2.9)		GO:0060173	limb development	0.37	>=0.20	ENSG00000253379 (2.9)	PDGFC (2.6)	ENSG00000228274 (2.5)	RSPO3 (2.3)	CTSK (2.2)	SOST (2.1)	EYA2 (2.0)	PIGC (1.9)	IFT52 (1.9)	MEOX2 (1.9)		GO:0050755	chemokine metabolic process	0.34	>=0.20	CPEB4 (2.3)	ENSG00000228536 (2.2)	PLEKHG4 (2.1)	KLF14 (2.1)	ENSG00000235538 (2.1)	KCNK7 (2.0)	GFOD2 (2.0)	STK36 (1.9)	ENSG00000259450 (1.9)	CCDC51 (1.7)		MP:0010029	abnormal basicranium morphology	0.41	>=0.20	TRPS1 (4.2)	CRLF1 (4.2)	COPZ2 (2.6)	FGFR1 (2.6)	LRRC8E (2.4)	NEO1 (2.2)	GDPD3 (2.1)	NRXN3 (1.9)	PLEKHH3 (1.8)	IDUA (1.7)
GO:0005614	interstitial matrix	0.35	>=0.20	PDLIM4 (5.3)	ECM2 (5.3)	MEOX2 (4.3)	CRLF1 (3.9)	CTSK (3.6)	CYTL1 (3.5)	SSPN (3.2)	COPZ2 (3.1)	EBF2 (3.0)	BACE2 (2.9)		GO:0048736	appendage development	0.37	>=0.20	ENSG00000253379 (2.9)	PDGFC (2.6)	ENSG00000228274 (2.5)	RSPO3 (2.3)	CTSK (2.2)	SOST (2.1)	EYA2 (2.0)	PIGC (1.9)	IFT52 (1.9)	MEOX2 (1.9)		GO:0016667	oxidoreductase activity, acting on a sulfur group of donors	0.34	>=0.20	TMED2 (4.8)	ERP29 (4.0)	ACAD10 (2.7)	FKBP2 (2.7)	CTRL (2.1)	TMEM208 (2.0)	GANAB (1.9)	PRDX5 (1.9)	DNAH10 (1.8)	SLC26A6 (1.7)		ENSG00000133226	SRRM1 PPI subnetwork	0.41	>=0.20	SYNCRIP (4.1)	HNRNPK (3.8)	SF3B2 (3.5)	DHX38 (3.1)	NUCKS1 (2.9)	WDR82 (2.8)	CBX1 (2.7)	CHD4 (2.7)	INO80E (2.7)	PPP4C (2.5)
ENSG00000198211	TUBB3 PPI subnetwork	0.35	>=0.20	HNRNPK (4.6)	CORO1C (4.5)	DDX17 (3.8)	RHOA (3.7)	MACF1 (3.0)	ARHGAP1 (3.0)	SYNCRIP (3.0)	TOP1 (2.9)	CHD4 (2.8)	TPM1 (2.8)		REACTOME_N:GLYCAN_TRIMMING_IN_THE_ER_AND_CALNEXINCALRETICULIN_CYCLE	REACTOME_N:GLYCAN_TRIMMING_IN_THE_ER_AND_CALNEXINCALRETICULIN_CYCLE	0.37	>=0.20	ATG13 (3.8)	CLPTM1 (3.7)	TBL2 (3.6)	SLC35C1 (3.2)	GALNT2 (3.1)	COPB1 (2.5)	RFT1 (2.4)	KDELR3 (2.2)	PIGV (2.2)	C12orf23 (2.0)		REACTOME_SIGNAL_TRANSDUCTION_BY_L1	REACTOME_SIGNAL_TRANSDUCTION_BY_L1	0.34	>=0.20	ATP6V0D1 (3.6)	SLC26A6 (3.5)	PLCB3 (2.9)	FHOD1 (2.7)	BMF (2.5)	MAP3K11 (2.4)	NCKIPSD (2.4)	PEPD (2.3)	ENSG00000235538 (2.3)	FAF1 (2.2)		KEGG_NATURAL_KILLER_CELL_MEDIATED_CYTOTOXICITY	KEGG_NATURAL_KILLER_CELL_MEDIATED_CYTOTOXICITY	0.42	>=0.20	SKAP1 (4.3)	DGKQ (2.5)	E2F3 (2.2)	BMP8A (2.0)	RAB7L1 (1.8)	TMEM219 (1.7)	LPAL2 (1.7)	COLQ (1.7)	KLHL8 (1.6)	UBA7 (1.4)
ENSG00000114854	TNNC1 PPI subnetwork	0.35	>=0.20	TNNC1 (9.8)	MB (9.6)	TPM3 (8.9)	SGCG (6.6)	STAC3 (5.2)	TPM1 (5.0)	PPP2R3A (4.5)	PACSIN3 (4.3)	MACROD1 (3.6)	GATA4 (2.9)		GO:0004549	tRNA-specific ribonuclease activity	0.37	>=0.20	BOLA1 (5.0)	DNAJC30 (3.2)	C7orf50 (3.0)	NR2C2AP (3.0)	JTB (2.7)	TSEN2 (2.5)	NTAN1 (2.4)	DCPS (2.3)	RFT1 (2.0)	SLC19A1 (1.9)		GO:0007219	Notch signaling pathway	0.34	>=0.20	EXOC3L1 (3.2)	ENSG00000254235 (3.1)	KBTBD8 (3.0)	SOX7 (2.6)	ITPR2 (2.1)	SPON1 (1.9)	C12orf47 (1.7)	PARD6A (1.6)	DPEP2 (1.6)	PDE3A (1.6)		ENSG00000096060	FKBP5 PPI subnetwork	0.42	>=0.20	C17orf58 (3.2)	DCP2 (2.9)	RBMS1 (2.3)	RAB1B (2.1)	NUCKS1 (2.1)	JMJD1C (2.0)	MAP2K7 (1.9)	ALDOA (1.9)	CAPZA2 (1.9)	NICN1 (1.8)
GO:0006368	transcription elongation from RNA polymerase II promoter	0.35	>=0.20	ENSG00000247853 (4.2)	BTF3P12 (3.8)	FBXW2 (3.4)	TRMT112 (3.2)	KBTBD8 (3.2)	RPL27AP (3.1)	IFT52 (3.0)	PSMD5 (2.9)	TXNL4B (2.9)	ZNF408 (2.7)		ENSG00000203852	HIST2H3A PPI subnetwork	0.37	>=0.20	HIST2H2BE (7.8)	MGA (3.0)	MYBL2 (2.7)	LUC7L2 (2.5)	FEN1 (2.4)	NCOA5 (2.1)	ARID1A (2.1)	FAM100B (1.9)	TSC22D2 (1.9)	PCM1 (1.9)		ENSG00000145423	SFRP2 PPI subnetwork	0.34	>=0.20	COL7A1 (3.6)	HMGA2 (2.5)	CUX2 (2.5)	IRS1 (2.4)	SPON1 (2.2)	ESRP2 (2.1)	EYA2 (2.1)	ENSG00000253695 (2.0)	TCTN2 (2.0)	DMRTA2 (1.7)		GO:0004386	helicase activity	0.42	>=0.20	DHX38 (4.3)	CDK5RAP3 (3.8)	SF3B2 (3.7)	NOP2 (2.9)	JMJD1C (2.9)	HIRIP3 (2.7)	ASZ1 (2.7)	DHODH (2.6)	VPS11 (2.6)	UBA7 (2.3)
ENSG00000120885	CLU PPI subnetwork	0.35	>=0.20	PIK3R1 (3.5)	SLC16A9 (3.1)	NEGR1 (2.9)	DMGDH (2.8)	KCNK3 (2.8)	HP (2.7)	INHBE (2.7)	SREBF1 (2.7)	APOC4 (2.6)	GPAM (2.6)		GO:0030593	neutrophil chemotaxis	0.37	>=0.20	PLAUR (3.2)	MYO1F (3.2)	CTSS (3.1)	ENSG00000226674 (2.7)	C22orf31 (2.4)	PNLIPRP2 (2.3)	ENSG00000257711 (2.0)	PACRG (1.9)	ENSG00000203644 (1.8)	MEOX2 (1.7)		GO:0009062	fatty acid catabolic process	0.34	>=0.20	ACAD10 (5.2)	PLA2G6 (3.3)	MACROD1 (3.2)	PEPD (2.7)	KCTD19 (2.4)	LCAT (2.4)	ENSG00000253695 (2.2)	COBLL1 (2.1)	PEMT (2.0)	MED9 (2.0)		MP:0009655	abnormal secondary palate development	0.42	>=0.20	TRPS1 (3.8)	MCC (3.1)	RBMS1 (2.7)	NEO1 (2.4)	FGFR1 (2.3)	ASPHD1 (2.0)	NEGR1 (1.9)	PLEKHH3 (1.7)	WNT2 (1.7)	NPC1 (1.7)
MP:0005094	abnormal T cell proliferation	0.35	>=0.20	GIMAP7 (5.6)	SKAP1 (4.9)	GIMAP4 (4.7)	GIMAP6 (4.2)	CD40 (4.1)	AKNA (4.0)	PSMB10 (3.3)	ZDHHC18 (3.3)	MYO1F (3.2)	FERMT3 (3.0)		MP:0002458	abnormal B cell number	0.37	>=0.20	DENND4B (3.4)	GIMAP7 (3.3)	AKNA (2.9)	GIMAP4 (2.8)	SLC18A1 (2.5)	GIMAP6 (2.4)	COLEC11 (2.2)	CD40 (2.2)	MYO1F (2.0)	MAP3K1 (2.0)		MP:0006113	abnormal heart septum morphology	0.34	>=0.20	GATA4 (4.3)	GATA6 (4.2)	FLRT1 (2.2)	ITPR2 (2.1)	PDE3A (2.0)	EYA2 (2.0)	LRRC29 (2.0)	ENSG00000228536 (1.9)	ENSG00000259471 (1.8)	DNAH10 (1.7)		ENSG00000124762	CDKN1A PPI subnetwork	0.42	>=0.20	UHRF1 (5.6)	HIRIP3 (4.4)	NCAPG (4.0)	TUBG1 (3.9)	PSMC3IP (3.8)	PLK2 (3.0)	HMBS (2.8)	RMI1 (2.8)	PPP4C (2.7)	NUCKS1 (2.4)
GO:0002224	toll-like receptor signaling pathway	0.35	>=0.20	USP3 (3.1)	FIZ1 (3.1)	RAPGEF6 (3.0)	SH2B3 (3.0)	ENSG00000203644 (2.8)	CRTC2 (2.7)	SLC35C1 (2.6)	NRBF2 (2.5)	MAP3K11 (2.5)	C5orf35 (2.5)		ENSG00000064995	TAF11 PPI subnetwork	0.37	>=0.20	BTF3P12 (3.5)	RPL27AP (3.1)	NUDT21 (2.7)	FKBP6 (2.4)	TNKS (2.4)	BBS2 (2.3)	GPN2 (2.2)	CDAN1 (2.1)	RBBP5 (2.1)	BCL7B (2.1)		MP:0008751	abnormal interleukin level	0.34	>=0.20	KCNJ2 (3.0)	BCL2L11 (2.8)	PSMB10 (2.7)	ABCA1 (2.7)	MAFB (2.4)	RELA (2.4)	SH2B3 (2.2)	MAFF (2.2)	TRAFD1 (2.1)	TNFAIP8 (2.1)		MP:0000467	abnormal esophagus morphology	0.42	>=0.20	WNT2 (3.4)	AHR (2.9)	ERBB3 (2.8)	TRPS1 (2.4)	PTRF (2.3)	SUOX (2.2)	PMFBP1 (1.9)	RGS12 (1.9)	CRLF1 (1.9)	BACE2 (1.8)
ENSG00000131747	TOP2A PPI subnetwork	0.35	>=0.20	NUCKS1 (4.4)	UHRF1 (4.2)	TUBG1 (3.7)	CKAP5 (3.5)	MYBL2 (3.5)	FEN1 (3.4)	USP37 (3.3)	HIRIP3 (3.2)	NCAPG (3.0)	PSMC3IP (3.0)		ENSG00000142507	PSMB6 PPI subnetwork	0.37	>=0.20	PSMD12 (6.6)	YKT6 (2.9)	ARFGAP2 (2.8)	WBSCR22 (2.4)	RFXANK (2.3)	HSPA4 (2.2)	SNX10 (2.0)	RAB1A (1.9)	LACTB (1.7)	PACSIN3 (1.7)		GO:0051054	positive regulation of DNA metabolic process	0.34	>=0.20	ENSG00000245937 (4.5)	CTRL (3.5)	SLC9A5 (2.5)	STK36 (2.4)	ENSG00000256116 (2.1)	CENPT (2.0)	NUTF2 (2.0)	ENSG00000235538 (2.0)	ENSG00000228536 (2.0)	FNIP1 (1.9)		GO:0007599	hemostasis	0.42	>=0.20	C3orf54 (3.6)	LPAR5 (2.4)	INPP5A (2.3)	TMEM219 (2.1)	KIAA0754 (2.1)	RAB1B (1.8)	SLC22A3 (1.8)	WNT2 (1.7)	NT5E (1.7)	ENSG00000226752 (1.7)
GO:0043691	reverse cholesterol transport	0.35	>=0.20	GLYCTK (4.4)	ABCA1 (3.6)	APOB (3.4)	VIL1 (3.3)	AMT (3.2)	NR0B2 (3.2)	LCAT (3.1)	CYP27A1 (3.0)	F2 (3.0)	APOA5 (3.0)		MP:0004981	decreased neuronal precursor cell number	0.37	>=0.20	FGFBP3 (3.7)	ENSG00000250062 (2.7)	RFX4 (2.6)	MAS1 (2.6)	RSPO3 (2.4)	CSF1 (2.4)	SLC16A9 (2.3)	GLI2 (2.2)	PDE3A (2.0)	FZD9 (2.0)		ENSG00000137547	MRPL15 PPI subnetwork	0.34	>=0.20	COPB1 (4.5)	RRAS2 (2.9)	PCNXL3 (2.7)	MAPKAPK5 (2.3)	INTS5 (2.2)	TMED2 (2.1)	NAA25 (1.9)	ATXN2 (1.9)	BRAP (1.8)	TUT1 (1.7)		MP:0000276	heart right ventricle hypertrophy	0.42	>=0.20	WNT2 (3.5)	BMP8A (3.5)	ZNF579 (3.1)	C17orf58 (2.6)	HCN4 (2.5)	PTRF (2.5)	C11orf9 (2.3)	IDUA (2.2)	MAP1LC3A (2.1)	INO80E (2.0)
GO:0043967	histone H4 acetylation	0.35	>=0.20	BANP (3.8)	BCL7B (3.1)	CDAN1 (3.0)	MAP2K7 (2.8)	ENSG00000254813 (2.8)	SP2 (2.8)	GKAP1 (2.8)	BTF3P12 (2.7)	ASZ1 (2.6)	FIZ1 (2.5)		GO:0046649	lymphocyte activation	0.37	>=0.20	GIMAP7 (4.1)	GIMAP6 (3.2)	ZDHHC18 (3.1)	AKNA (2.9)	GIMAP4 (2.8)	PLCG1 (2.3)	CD40 (2.3)	ENSG00000259530 (2.3)	INPP4B (2.3)	MAP3K1 (2.2)		GO:0005903	brush border	0.34	>=0.20	VIL1 (4.0)	HSD11B2 (3.7)	PEPD (3.4)	TMEM116 (2.9)	PFKFB4 (2.9)	PLCB3 (2.0)	FAM109A (1.9)	RRAS2 (1.7)	ENSG00000228536 (1.7)	HCAR1 (1.5)		ENSG00000180596	HIST1H2BC PPI subnetwork	0.42	>=0.20	NUCKS1 (2.9)	HNRNPK (2.7)	STAG1 (2.7)	HMGB3P1 (2.6)	RHOA (2.6)	CATSPER1 (2.2)	MSL2 (2.1)	HMBS (2.1)	MIER3 (2.0)	BPTF (1.9)
MP:0008826	abnormal splenic cell ratio	0.35	>=0.20	SKAP1 (4.3)	GIMAP7 (4.1)	FERMT3 (3.9)	RLTPR (3.1)	GIMAP6 (3.0)	GIMAP4 (3.0)	AKNA (2.8)	TNFAIP8 (2.6)	CDC42SE2 (2.6)	C16orf86 (2.5)		MP:0005108	abnormal ulna morphology	0.37	>=0.20	MEIS1 (2.9)	OTUD7B (2.7)	RSPO3 (2.5)	CTSK (2.3)	EYA2 (2.2)	PACSIN3 (2.0)	BRE (2.0)	PDLIM4 (1.9)	INHBE (1.9)	LRP4 (1.9)		ENSG00000131495	NDUFA2 PPI subnetwork	0.34	>=0.20	UQCRC1 (6.0)	PRDX5 (5.1)	HINT1 (4.7)	FKBP2 (3.8)	ESRRA (3.4)	MACROD1 (3.0)	ACAD10 (3.0)	TMEM208 (2.8)	C12orf47 (2.5)	PSMB10 (2.1)		ENSG00000197846	HIST1H2BF PPI subnetwork	0.42	>=0.20	NUCKS1 (2.9)	HNRNPK (2.7)	STAG1 (2.7)	HMGB3P1 (2.6)	RHOA (2.6)	CATSPER1 (2.2)	MSL2 (2.1)	HMBS (2.1)	MIER3 (2.0)	BPTF (1.9)
ENSG00000115085	ZAP70 PPI subnetwork	0.35	>=0.20	SKAP1 (6.0)	GIMAP4 (5.0)	GIMAP7 (4.8)	FERMT3 (4.6)	LPAR5 (4.6)	GIMAP6 (4.5)	AKNA (3.4)	MYO1F (3.0)	CTSS (2.9)	SIPA1 (2.8)		MP:0001688	abnormal somite development	0.37	>=0.20	SPRY4 (3.0)	RSPO3 (2.9)	PDLIM4 (2.9)	FST (2.8)	LRP4 (2.6)	GATAD2B (2.5)	FGFBP3 (2.5)	GLI2 (2.4)	ENSG00000228274 (2.4)	IGF2R (2.3)		ENSG00000164404	GDF9 PPI subnetwork	0.34	>=0.20	IP6K2 (3.1)	FAF1 (2.8)	DMRTA2 (2.6)	CELSR3 (2.4)	ALDH2 (2.3)	PCIF1 (2.3)	BAD (1.9)	CUX2 (1.8)	CCDC92 (1.8)	FLRT1 (1.7)		ENSG00000168242	HIST1H2BI PPI subnetwork	0.42	>=0.20	NUCKS1 (2.9)	HNRNPK (2.7)	STAG1 (2.7)	HMGB3P1 (2.6)	RHOA (2.6)	CATSPER1 (2.2)	MSL2 (2.1)	HMBS (2.1)	MIER3 (2.0)	BPTF (1.9)
ENSG00000136156	ITM2B PPI subnetwork	0.35	>=0.20	AHNAK (3.2)	PRAM1 (3.2)	SUN2 (2.6)	CELSR3 (2.6)	ANO3 (2.6)	TRPS1 (2.6)	ITPR1 (2.5)	MAS1 (2.4)	DENND4B (2.3)	MAPKBP1 (2.3)		ENSG00000170653	ATF7 PPI subnetwork	0.37	>=0.20	TRIB1 (6.2)	INHBE (3.6)	TSC22D2 (3.3)	VEGFA (3.2)	MAP3K1 (3.2)	CITED2 (3.1)	R3HDM2 (2.6)	SPRY4 (2.4)	JOSD1 (2.1)	INSR (1.8)		ENSG00000103168	TAF1C PPI subnetwork	0.34	>=0.20	DDX55 (3.9)	DHX8 (2.9)	MAPKAPK5 (2.8)	PINX1 (2.7)	GTF2H3 (2.6)	RQCD1 (2.6)	EIF2B1 (2.6)	TUT1 (2.2)	NAA25 (2.1)	CUX2 (1.7)		ENSG00000187990	HIST1H2BG PPI subnetwork	0.42	>=0.20	NUCKS1 (2.9)	HNRNPK (2.7)	STAG1 (2.7)	HMGB3P1 (2.6)	RHOA (2.6)	CATSPER1 (2.2)	MSL2 (2.1)	HMBS (2.1)	MIER3 (2.0)	BPTF (1.9)
ENSG00000123066	MED13L PPI subnetwork	0.35	>=0.20	GPN2 (4.5)	IPPK (3.5)	NRBF2 (3.5)	SNX11 (3.4)	BTAF1 (3.0)	DHX8 (3.0)	MEIS1 (2.8)	EDC4 (2.7)	BPTF (2.5)	MED9 (2.4)		GO:0016493	C-C chemokine receptor activity	0.38	>=0.20	GIMAP4 (3.6)	GIMAP6 (3.2)	GIMAP7 (2.8)	INPP4B (2.7)	RNF157 (2.1)	CSGALNACT1 (1.9)	PLCG1 (1.9)	AKNA (1.9)	SLC2A4RG (1.9)	MEOX2 (1.8)		REACTOME_GAP_JUNCTION_TRAFFICKING	REACTOME_GAP_JUNCTION_TRAFFICKING	0.34	>=0.20	SOX7 (3.8)	KCNK7 (2.9)	ATP6V0D1 (2.5)	PLTP (2.0)	SLC12A2 (1.8)	ENSG00000235538 (1.8)	COL7A1 (1.7)	ENSG00000235070 (1.7)	OPTC (1.7)	ARL15 (1.7)		ENSG00000119535	CSF3R PPI subnetwork	0.42	>=0.20	PGS1 (3.9)	SLC41A1 (3.2)	IKZF4 (2.9)	RBPJ (2.6)	MIER3 (1.9)	RAB7L1 (1.8)	AFF1 (1.6)	SKAP1 (1.5)	SNX11 (1.5)	GALNT2 (1.4)
MP:0000065	abnormal bone marrow cavity morphology	0.35	>=0.20	FZD9 (4.0)	CYTL1 (3.7)	CTSK (3.5)	RSPO3 (2.9)	FGFR1 (2.8)	IGF2R (2.7)	ECM2 (2.6)	ADAMTS10 (2.4)	BMP8A (2.4)	NPC1L1 (2.4)		MP:0002410	decreased susceptibility to viral infection	0.38	>=0.20	C5orf56 (3.9)	MYO1F (3.4)	PLAUR (3.3)	SNX10 (3.1)	CTSS (2.9)	ZDHHC18 (2.6)	ENSG00000233559 (2.5)	PRAM1 (2.2)	AKNA (2.1)	SLC35C1 (2.0)		GO:0072132	mesenchyme morphogenesis	0.34	>=0.20	ENSG00000235538 (3.1)	ENSG00000235070 (2.7)	LRRC29 (2.6)	EYA2 (2.2)	DNAH10 (1.9)	ARL15 (1.8)	OPTC (1.8)	RILPL1 (1.7)	TCTN2 (1.7)	PDE3A (1.7)		ENSG00000198223	CSF2RA PPI subnetwork	0.42	>=0.20	PGS1 (2.9)	RBPJ (2.8)	SLC41A1 (2.7)	IKZF4 (2.5)	MIER3 (2.2)	AHR (1.6)	ENSG00000237773 (1.6)	SNX11 (1.5)	LPAL2 (1.5)	AFF1 (1.4)
GO:0014031	mesenchymal cell development	0.35	>=0.20	ENSG00000254235 (3.2)	TBX6 (3.1)	NKX3-1 (2.8)	GLYCTK-AS1 (2.8)	CRLF1 (2.8)	PLEKHH3 (2.4)	ADAMTS10 (2.4)	SOX7 (2.3)	FAM101B (2.3)	VCAN (2.2)		ENSG00000141522	ARHGDIA PPI subnetwork	0.38	>=0.20	C11orf9 (3.7)	ENSG00000247445 (3.1)	CNTN2 (2.7)	SUN2 (2.5)	SLC39A1 (2.3)	MARCH5 (2.3)	ARFRP1 (2.3)	TNKS2 (2.1)	MYO1F (1.9)	DDB2 (1.8)		MP:0001805	decreased IgG level	0.34	>=0.20	FERMT3 (2.7)	RLTPR (2.6)	SIPA1 (2.4)	DUS2L (2.0)	PLA2G15 (2.0)	PSMB10 (1.9)	MAFB (1.9)	MAP3K11 (1.9)	TNFAIP8 (1.9)	RAPGEF6 (1.8)		GO:0019200	carbohydrate kinase activity	0.42	>=0.20	KDM4B (4.0)	ALDOA (3.3)	CDK5RAP3 (3.0)	DHODH (3.0)	BHMT (2.7)	MOSC1 (2.6)	LPAL2 (2.3)	PNPO (2.2)	NAGLU (2.1)	NPC1L1 (2.1)
GO:0002221	pattern recognition receptor signaling pathway	0.36	>=0.20	USP3 (3.3)	SH2B3 (3.0)	FIZ1 (2.8)	RAPGEF6 (2.8)	ENSG00000203644 (2.7)	SLC35C1 (2.6)	PPM1M (2.5)	IDUA (2.4)	NRBF2 (2.4)	TTBK2 (2.4)		ENSG00000148798	INA PPI subnetwork	0.38	>=0.20	TPM3 (3.6)	MPP2 (3.2)	HERC1 (3.1)	MAS1 (3.1)	MB (3.1)	ANO3 (2.9)	BACE1 (2.5)	GNAO1 (2.5)	STX1A (2.4)	SACS (2.4)		ENSG00000106052	TAX1BP1 PPI subnetwork	0.34	>=0.20	CPEB4 (2.4)	GATA6 (2.1)	NOL3 (2.0)	GPR137 (2.0)	FLRT1 (1.7)	STIP1 (1.7)	ZNF142 (1.7)	RANBP10 (1.6)	MAFF (1.6)	COBLL1 (1.6)		MP:0008008	early cellular replicative senescence	0.42	>=0.20	PHF7 (3.5)	STAG1 (2.5)	FIZ1 (2.4)	ASZ1 (2.3)	CHD4 (2.2)	E2F3 (2.1)	BSN-AS2 (2.1)	MACF1 (2.1)	DENND1A (2.0)	NT5E (2.0)
GO:0060324	face development	0.36	>=0.20	ENSG00000235070 (3.9)	ENSG00000250062 (3.3)	ENSG00000253379 (3.0)	EYA2 (2.7)	ENSG00000243224 (2.7)	ENSG00000259471 (2.6)	TRPS1 (2.2)	JMJD1C (2.1)	PIGC (2.0)	EML3 (2.0)		MP:0000091	short premaxilla	0.38	>=0.20	SOST (4.9)	LRP4 (3.1)	GATAD2B (2.8)	EYA2 (2.7)	TECTB (2.5)	TSC22D2 (2.4)	CMIP (2.0)	BAZ1B (2.0)	ZHX3 (1.8)	RAI1 (1.8)		GO:0016052	carbohydrate catabolic process	0.34	>=0.20	PFKFB4 (4.5)	SLC26A6 (3.2)	PLCD4 (3.0)	NCKIPSD (2.9)	FAM13A (2.8)	KCTD19 (2.8)	VEGFB (2.6)	ERP29 (2.4)	TRPT1 (2.3)	NOL3 (2.3)		REACTOME_CREB_PHOSPHORYLATION_THROUGH_THE_ACTIVATION_OF_CAMKII	REACTOME_CREB_PHOSPHORYLATION_THROUGH_THE_ACTIVATION_OF_CAMKII	0.42	>=0.20	BSN (5.6)	CAMKV (4.3)	CNIH2 (3.1)	TMEM59L (3.0)	DOC2A (2.5)	NRBF2 (2.5)	DAGLA (2.4)	GGT7 (2.4)	KLC2 (2.3)	NRXN3 (2.2)
GO:0055006	cardiac cell development	0.36	>=0.20	GATA4 (4.1)	TNNC1 (3.4)	SGCG (3.3)	MB (3.2)	PACSIN3 (2.9)	TPM3 (2.9)	KBTBD8 (2.8)	STARD9 (2.6)	COLQ (2.3)	SSPN (2.3)		ENSG00000111358	GTF2H3 PPI subnetwork	0.38	>=0.20	BTF3P12 (3.2)	IFT52 (3.2)	NUDT21 (2.8)	BUD13 (2.8)	GPN2 (2.5)	RRN3 (2.5)	RBBP5 (2.3)	HNRNPUL1 (2.3)	FKBP6 (2.2)	SF3B4 (2.2)		REACTOME_CD28_DEPENDENT_PI3KAKT_SIGNALING	REACTOME_CD28_DEPENDENT_PI3KAKT_SIGNALING	0.35	>=0.20	RAPGEF6 (2.0)	BCL2L11 (2.0)	PSKH1 (1.8)	FAF1 (1.7)	SETBP1 (1.7)	MED9 (1.6)	ARL15 (1.6)	VEGFA (1.6)	PCNXL3 (1.6)	MAFB (1.5)		ENSG00000115053	NCL PPI subnetwork	0.42	>=0.20	HNRNPK (3.9)	SYNCRIP (3.7)	SF3B2 (3.2)	CHD4 (2.9)	DHX38 (2.7)	NUCKS1 (2.6)	NOP2 (2.6)	WDR82 (2.4)	CDK5RAP3 (2.4)	RHOA (2.3)
GO:0055013	cardiac muscle cell development	0.36	>=0.20	GATA4 (4.1)	TNNC1 (3.4)	SGCG (3.3)	MB (3.2)	PACSIN3 (2.9)	TPM3 (2.9)	KBTBD8 (2.8)	STARD9 (2.6)	COLQ (2.3)	SSPN (2.3)		ENSG00000103363	TCEB2 PPI subnetwork	0.38	>=0.20	BUD13 (3.4)	F2 (2.6)	RBBP5 (2.4)	COPB1 (2.3)	APOB (2.2)	NUDT21 (2.2)	TNKS2 (2.2)	FGL1 (2.2)	RRAS2 (2.1)	GPN2 (2.1)		GO:0003724	RNA helicase activity	0.35	>=0.20	DHX8 (3.6)	ZNF335 (3.5)	RNF25 (2.6)	DDX55 (2.4)	NAA25 (2.4)	EIF2B1 (2.4)	TUT1 (2.3)	ZNF142 (2.2)	PINX1 (1.9)	UBTF (1.8)		GO:0016323	basolateral plasma membrane	0.42	>=0.20	MET (4.1)	ITGB6 (3.7)	PTRF (3.6)	SEMA3G (2.9)	ERBB3 (2.9)	DAG1 (2.7)	MACF1 (2.6)	SLC22A2 (2.6)	TNNC1 (2.4)	KIAA0754 (2.4)
GO:0044437	vacuolar part	0.36	>=0.20	ATP6V0D1 (6.2)	ASAH1 (6.1)	PLA2G15 (5.6)	NAGLU (5.5)	FNIP1 (4.4)	ATP6V0A1 (4.1)	NPC1 (4.1)	RAB3IL1 (3.4)	CLPTM1 (3.4)	ERP29 (3.3)		REACTOME_G_ALPHA_S_SIGNALLING_EVENTS	REACTOME_G_ALPHA_S_SIGNALLING_EVENTS	0.38	>=0.20	GCK (5.4)	PDE3A (3.9)	PNLIPRP2 (3.7)	RASIP1 (3.2)	CSGALNACT1 (2.9)	PDE3B (2.8)	THRB (2.7)	MAPK8IP1 (2.4)	O3FAR1 (2.3)	TECTB (2.2)		GO:0043034	costamere	0.35	>=0.20	SSPN (4.0)	RILPL1 (3.0)	OPTC (2.9)	PLCD4 (2.3)	FAM65A (1.9)	RRAS2 (1.8)	GATA4 (1.8)	LAMB1 (1.7)	PLEKHG4 (1.5)	ESRP2 (1.5)		ENSG00000155957	TMBIM4 PPI subnetwork	0.42	>=0.20	FAM134C (3.4)	ENSG00000223561 (2.8)	SNX14 (2.7)	PIGU (2.7)	HYOU1 (2.6)	YIF1A (2.6)	MYCL1 (2.4)	COASY (2.3)	MEGF9 (2.1)	DAG1 (2.0)
GO:0016010	dystrophin-associated glycoprotein complex	0.36	>=0.20	SSPN (4.9)	OPTC (4.0)	GPER (3.2)	MAMSTR (3.2)	KIAA1161 (3.2)	IFFO1 (3.2)	MPDZ (3.1)	DAG1 (2.7)	LYRM7 (2.6)	COPZ2 (2.6)		ENSG00000138592	USP8 PPI subnetwork	0.38	>=0.20	C1orf172 (4.9)	SFN (3.2)	CMIP (3.1)	FUT1 (2.8)	CORO1C (2.5)	ENSG00000233006 (2.3)	TRNP1 (2.2)	PACSIN3 (2.0)	PVRL2 (2.0)	SSH1 (1.9)		MP:0005656	decreased aggression	0.35	>=0.20	RASD1 (3.8)	TRIB1 (3.7)	MAFF (3.4)	ENSG00000228536 (2.5)	ENSG00000245937 (2.4)	GRB14 (2.2)	STK36 (2.1)	TCTN2 (2.0)	C12orf47 (1.9)	DPEP3 (1.6)		ENSG00000049541	RFC2 PPI subnetwork	0.42	>=0.20	HIRIP3 (4.4)	PSMC3IP (4.1)	UHRF1 (4.1)	TUBG1 (3.9)	TRAIP (3.9)	RMI1 (3.8)	PIGU (3.5)	NCAPG (2.9)	NUCKS1 (2.6)	HTT (2.3)
GO:0004180	carboxypeptidase activity	0.36	>=0.20	CTRL (11.3)	PNLIPRP2 (9.8)	PEPD (4.0)	ECM2 (3.9)	ERP29 (3.7)	CYP27A1 (3.7)	CTSK (3.5)	CFTR (3.4)	PLTP (2.8)	NPC1L1 (2.8)		GO:0002697	regulation of immune effector process	0.38	>=0.20	ENSG00000259530 (3.1)	INPP4B (2.8)	GIMAP7 (2.5)	CD40 (2.4)	ENSG00000226380 (2.4)	AKNA (2.3)	ARFRP1 (2.3)	ZDHHC18 (2.2)	ENSG00000257711 (2.1)	LACTB (2.1)		GO:0042531	positive regulation of tyrosine phosphorylation of STAT protein	0.35	>=0.20	ENSG00000259450 (2.7)	ENSG00000254235 (2.3)	BCL2 (2.2)	TNFAIP8 (2.1)	ENSG00000256116 (2.1)	TSNAXIP1 (2.0)	ZDHHC1 (1.8)	SETBP1 (1.8)	RASD1 (1.7)	DPEP3 (1.7)		ENSG00000117400	MPL PPI subnetwork	0.42	>=0.20	SLC41A1 (2.9)	PGS1 (2.8)	RBPJ (2.4)	MIER3 (2.3)	IKZF4 (2.2)	LPAL2 (1.7)	GALNT2 (1.6)	ENSG00000237773 (1.5)	TMEM219 (1.3)	SKAP1 (1.3)
MP:0000952	abnormal CNS glial cell morphology	0.36	>=0.20	CSF1 (3.9)	AXL (3.5)	ENSG00000253734 (3.3)	RFX4 (3.1)	FADS1 (3.0)	PDE3B (3.0)	GGT7 (2.8)	TP53INP2 (2.7)	CNTN2 (2.6)	LRP4 (2.4)		ENSG00000184363	PKP3 PPI subnetwork	0.38	>=0.20	SFN (6.3)	C1orf172 (6.1)	FUT1 (3.4)	BICD2 (2.7)	PVRL2 (2.2)	TPM1 (2.2)	RAI1 (2.0)	O3FAR1 (1.8)	TRNP1 (1.7)	CMIP (1.7)		GO:0008047	enzyme activator activity	0.35	>=0.20	SIPA1 (4.0)	SH2B3 (3.7)	HLX (3.1)	MAP3K11 (2.5)	EML3 (2.4)	FERMT3 (2.3)	ARL15 (2.2)	C12orf51 (2.2)	FHOD1 (2.2)	GPR137 (2.1)		GO:0000932	cytoplasmic mRNA processing body	0.42	>=0.20	UBA7 (3.7)	TXNL4B (3.1)	FIZ1 (3.0)	WDR82 (2.8)	MIER3 (2.6)	TAOK2 (2.6)	DCP2 (2.5)	BEND3 (2.5)	BAP1 (2.5)	NISCH (2.1)
REACTOME_APOPTOSIS	REACTOME_APOPTOSIS	0.36	>=0.20	PSMB10 (4.7)	TRAFD1 (4.5)	YKT6 (4.4)	PSMD12 (4.3)	TMEM208 (3.0)	FAM134C (3.0)	NUTF2 (2.9)	STIP1 (2.8)	DYNLRB1 (2.7)	TWF2 (2.7)		GO:0031984	organelle subcompartment	0.38	>=0.20	SLC35C1 (4.6)	C12orf23 (4.3)	KDELR3 (4.2)	CSGALNACT1 (3.3)	GALNT2 (3.2)	PDXDC1 (3.2)	ST3GAL4 (3.1)	ENSG00000247445 (3.0)	COPB1 (2.9)	ATG13 (2.9)		ENSG00000144895	EIF2A PPI subnetwork	0.35	>=0.20	DDX55 (4.4)	NAA25 (3.1)	PINX1 (2.9)	KBTBD8 (2.8)	EIF2B1 (2.7)	INTS5 (2.1)	HINT1 (2.1)	NUTF2 (2.0)	ZNF142 (1.9)	TUT1 (1.8)		REACTOME_PROSTACYCLIN_SIGNALLING_THROUGH_PROSTACYCLIN_RECEPTOR	REACTOME_PROSTACYCLIN_SIGNALLING_THROUGH_PROSTACYCLIN_RECEPTOR	0.42	>=0.20	SYT4 (4.1)	C3orf54 (3.2)	NEGR1 (3.2)	GAL3ST3 (3.1)	ASPHD1 (3.0)	RIT2 (2.9)	CNIH2 (2.2)	INPP5A (1.9)	FAM57B (1.8)	DYNLRB1 (1.8)
ENSG00000005249	PRKAR2B PPI subnetwork	0.36	>=0.20	ANO3 (5.2)	CAMKV (4.8)	CNIH2 (4.7)	BSN (4.6)	ITPR1 (3.4)	MAS1 (3.3)	SYN2 (3.3)	MPP2 (3.1)	GAL3ST3 (3.0)	KLC2 (2.9)		ENSG00000110955	ATP5B PPI subnetwork	0.38	>=0.20	HIST2H2BE (6.7)	RAB1A (2.7)	PSMD12 (2.4)	COPB1 (2.1)	TOMM22 (2.0)	HSPA4 (1.9)	RNF157 (1.8)	FAM100B (1.7)	MEIS1 (1.7)	TOP1 (1.6)		ENSG00000008277	ADAM22 PPI subnetwork	0.35	>=0.20	ACSL6 (2.9)	NCKIPSD (2.5)	ALDH2 (2.2)	ENSG00000235070 (1.9)	RLTPR (1.8)	CCDC92 (1.8)	ENSG00000235538 (1.6)	CELSR3 (1.6)	ATXN2 (1.6)	ATP6V0D1 (1.5)		MP:0001601	abnormal myelopoiesis	0.42	>=0.20	RAB7L1 (3.0)	HMBS (3.0)	VPS11 (2.7)	AFF1 (2.6)	UBA7 (2.4)	HP (2.3)	TMPRSS3 (2.2)	RBPJ (2.1)	RNF123 (2.1)	GALNT2 (2.1)
ENSG00000116455	WDR77 PPI subnetwork	0.36	>=0.20	FAF1 (4.2)	GANAB (4.0)	STIP1 (3.3)	HSPA4 (3.2)	HMGA2 (3.1)	SF3B2 (3.0)	PCIF1 (2.9)	UBTF (2.9)	TOMM22 (2.8)	NCOA6 (2.7)		ENSG00000205220	PSMB10 PPI subnetwork	0.38	>=0.20	PSMD12 (6.3)	ARFGAP2 (3.1)	YKT6 (2.8)	RFXANK (2.4)	WBSCR22 (2.2)	HSPA4 (2.1)	VPS53 (1.9)	SNX10 (1.8)	RAB1A (1.8)	GPN2 (1.7)		MP:0005165	increased susceptibility to injury	0.35	>=0.20	HCAR1 (2.9)	CTRL (2.8)	FHOD1 (2.6)	VEGFA (2.3)	ITPR2 (2.0)	ETV4 (1.8)	COL7A1 (1.7)	ENSG00000253695 (1.7)	ELMO3 (1.5)	ENSG00000256116 (1.4)		ENSG00000115977	AAK1 PPI subnetwork	0.42	>=0.20	AFF1 (3.3)	KLHL8 (2.8)	VPS11 (2.6)	KIAA0754 (2.4)	SUOX (2.4)	LPAR5 (2.4)	RNF123 (2.3)	JMJD1C (2.3)	REEP3 (2.2)	GAK (2.2)
MP:0008519	thin retinal outer plexiform layer	0.36	>=0.20	ROM1 (6.1)	SPTBN5 (4.5)	FAM57B (3.6)	ARNTL (3.4)	THRB (3.4)	DSCAML1 (3.1)	EML3 (3.0)	HMGB3P1 (2.7)	ENSG00000232871 (2.7)	ENSG00000226334 (2.4)		ENSG00000122406	RPL5 PPI subnetwork	0.38	>=0.20	RRN3 (4.4)	HSPA4 (3.1)	NR2C2AP (3.1)	PSMD12 (3.0)	OGFOD1 (3.0)	WBSCR22 (2.8)	VPS53 (2.6)	RPL27AP (2.5)	TSEN2 (2.4)	THOC1 (2.0)		ENSG00000166407	LMO1 PPI subnetwork	0.35	>=0.20	SOX7 (3.6)	DMRTA2 (3.3)	MAP3K11 (3.1)	EXOC3L1 (2.7)	FERMT3 (2.4)	KCNJ2 (2.4)	TUT1 (2.4)	MAFB (2.2)	RILPL1 (2.1)	KCNK7 (2.1)		GO:0019840	isoprenoid binding	0.42	>=0.20	MYCL1 (2.8)	C11orf9 (2.8)	APOA5 (2.5)	EBF2 (2.2)	MAP3K1 (1.8)	MCC (1.8)	ENSG00000124915 (1.8)	PMFBP1 (1.8)	GLYCTK (1.7)	NPC1L1 (1.5)
GO:0005859	muscle myosin complex	0.36	>=0.20	MB (10.5)	TNNC1 (9.7)	TPM3 (9.4)	STAC3 (6.5)	SGCG (6.3)	TPM1 (5.8)	PACSIN3 (3.5)	PPP2R3A (3.2)	COLQ (2.7)	MRVI1 (2.5)		ENSG00000198576	ARC PPI subnetwork	0.38	>=0.20	ANO3 (3.9)	MAS1 (3.8)	ANKRD19P (3.3)	SYN2 (2.8)	TYRO3 (2.8)	SACS (2.7)	STMN3 (2.7)	YKT6 (2.7)	CORO1C (2.6)	ITPR1 (2.5)		GO:0030183	B cell differentiation	0.35	>=0.20	ENSG00000253792 (3.7)	SIPA1 (2.7)	RLTPR (2.4)	ERP29 (2.3)	ENSG00000254235 (2.2)	DPEP2 (2.1)	FERMT3 (1.9)	EML3 (1.7)	MTA2 (1.7)	BMF (1.7)		ENSG00000108797	CNTNAP1 PPI subnetwork	0.42	>=0.20	C11orf9 (3.2)	RIT2 (3.1)	TMEM151A (3.1)	NRXN3 (2.9)	IFFO1 (2.3)	CAPZA2 (2.2)	NFE2L1 (2.2)	SLC22A3 (2.1)	DGKQ (2.0)	LINGO2 (1.9)
ENSG00000105404	RABAC1 PPI subnetwork	0.36	>=0.20	YKT6 (3.6)	RAB1A (3.2)	KDELR3 (3.1)	TCTA (3.0)	YIF1A (2.9)	NR2C2AP (2.8)	MLX (2.8)	ATG13 (2.8)	C12orf23 (2.8)	NUDT22 (2.5)		ENSG00000155438	MKI67IP PPI subnetwork	0.38	>=0.20	NR2C2AP (4.1)	RRN3 (3.9)	TSEN2 (3.9)	THOC1 (3.0)	WBSCR22 (3.0)	C7orf50 (3.0)	MGA (2.9)	GPN2 (2.5)	SLC19A1 (2.4)	ZNF408 (2.4)		ENSG00000174718	C12orf35 PPI subnetwork	0.35	>=0.20	CYP27A1 (3.9)	EXOC3L1 (2.9)	PEPD (2.5)	VIL1 (2.4)	KBTBD8 (2.4)	GATA4 (2.3)	ETV4 (2.0)	GATA6 (1.9)	BAIAP2L2 (1.9)	AGRP (1.8)		ENSG00000171497	PPID PPI subnetwork	0.42	>=0.20	TUBG1 (3.5)	MLX (3.4)	PNPO (3.0)	COASY (2.7)	KLC2 (2.6)	TUBG2 (2.2)	CAPZA2 (2.2)	PCCB (2.0)	NFE2L1 (2.0)	YIF1A (1.9)
ENSG00000181789	COPG PPI subnetwork	0.36	>=0.20	COPB1 (6.5)	KDELR3 (4.9)	C12orf23 (3.8)	ATG13 (3.8)	PDXDC1 (3.5)	YIF1A (3.4)	TMED2 (3.4)	RAB1A (3.3)	NOP2 (3.2)	PSMD5 (3.2)		ENSG00000054523	KIF1B PPI subnetwork	0.38	>=0.20	PACSIN3 (3.4)	C11orf9 (3.4)	ZHX3 (3.0)	CYP2W1 (2.6)	NCOA2 (2.6)	TTBK2 (2.4)	MPP2 (2.4)	SNX10 (2.4)	YKT6 (2.3)	SNX13 (2.2)		ENSG00000183648	NDUFB1 PPI subnetwork	0.35	>=0.20	UQCRC1 (6.0)	PRDX5 (5.1)	HINT1 (4.8)	FKBP2 (4.0)	ESRRA (3.3)	ACAD10 (3.1)	MACROD1 (2.9)	TMEM208 (2.9)	C12orf47 (2.8)	PSMB10 (2.2)		KEGG_SELENOAMINO_ACID_METABOLISM	KEGG_SELENOAMINO_ACID_METABOLISM	0.42	>=0.20	TMEM219 (3.4)	HACL1 (2.8)	SUOX (2.7)	GSS (2.3)	NICN1 (2.3)	BTD (2.0)	APEH (1.9)	PCCB (1.9)	KLHL8 (1.9)	COASY (1.8)
MP:0005167	abnormal blood-brain barrier function	0.36	>=0.20	RASIP1 (6.5)	SOX7 (5.3)	PLTP (5.0)	COL18A1 (3.5)	SEMA3G (3.5)	PCDH17 (3.4)	RFX4 (3.2)	PLXND1 (3.2)	EXOC3L1 (3.0)	GIMAP6 (2.9)		GO:0072132	mesenchyme morphogenesis	0.38	>=0.20	SOST (3.3)	ENSG00000235070 (2.7)	NTN5 (2.7)	GPER (2.6)	SLC19A1 (2.3)	FAM101B (2.3)	ENSG00000254813 (2.3)	EYA2 (2.2)	FUT1 (2.2)	CSGALNACT1 (2.2)		MP:0002835	abnormal cranial suture morphology	0.35	>=0.20	SPON1 (3.1)	AHNAK (2.2)	LRRC36 (2.1)	PLEKHG4 (1.9)	STK36 (1.9)	PLTP (1.9)	TSNAXIP1 (1.7)	FAM109A (1.6)	CUX2 (1.5)	SETBP1 (1.5)		ENSG00000114270	COL7A1 PPI subnetwork	0.42	>=0.20	ITGB6 (4.9)	PTRF (3.1)	MET (2.8)	ZNF579 (2.5)	PGS1 (2.1)	CRLF1 (1.8)	GALNT2 (1.7)	RBMS1 (1.7)	MACF1 (1.5)	WNT2 (1.5)
MP:0004042	decreased susceptibility to kidney reperfusion injury	0.36	>=0.20	VCAN (4.7)	MAFB (4.0)	MYO1F (3.4)	ENSG00000259450 (3.4)	MET (3.4)	CTSS (3.0)	CSF1 (2.9)	AHR (2.6)	MTMR11 (2.5)	PLAUR (2.2)		ENSG00000154429	C1orf96 PPI subnetwork	0.38	>=0.20	GLUL (3.5)	ARFGAP2 (2.6)	C11orf49 (2.6)	STX1A (2.6)	RPL27AP (2.4)	GNAO1 (2.3)	PCM1 (2.3)	STMN3 (2.2)	MAPK8IP1 (2.1)	PDLIM4 (1.9)		ENSG00000166136	NDUFB8 PPI subnetwork	0.35	>=0.20	UQCRC1 (5.9)	PRDX5 (5.2)	HINT1 (5.0)	FKBP2 (3.7)	ESRRA (3.2)	ACAD10 (3.0)	C12orf47 (3.0)	MACROD1 (2.8)	TMEM208 (2.7)	PSMB10 (2.0)		MP:0003077	abnormal cell cycle	0.42	>=0.20	UHRF1 (4.3)	NCAPG (3.0)	TRAIP (3.0)	TUBG1 (2.9)	SYNCRIP (2.5)	PLEKHH3 (2.4)	NUCKS1 (2.3)	STAG1 (2.3)	HIRIP3 (2.2)	PPP4C (2.1)
GO:0014911	positive regulation of smooth muscle cell migration	0.36	>=0.20	ARMC2 (3.5)	NUP210L (3.3)	ECM2 (2.7)	ENSG00000247445 (2.6)	RAB3IL1 (2.6)	RNF157 (2.5)	P4HA2 (2.4)	LYRM7 (2.3)	ENSG00000254813 (2.2)	ITGB6 (2.2)		GO:0030134	ER to Golgi transport vesicle	0.38	>=0.20	C12orf23 (5.3)	KDELR3 (5.2)	COPB1 (5.2)	PDXDC1 (4.6)	TBL2 (4.2)	FADS2 (3.9)	GOLPH3L (2.9)	FADS1 (2.8)	RAB1A (2.4)	OGFOD1 (2.4)		GO:0008234	cysteine-type peptidase activity	0.35	>=0.20	CPEB4 (2.8)	PIK3R1 (2.6)	PSKH1 (2.5)	NFATC3 (2.4)	RANBP10 (2.3)	BRAP (2.3)	KBTBD8 (2.2)	PLA2G15 (2.1)	ADAM1 (2.0)	ABCA1 (1.9)		REACTOME_CLASS_I_MHC_MEDIATED_ANTIGEN_PROCESSING__PRESENTATION	REACTOME_CLASS_I_MHC_MEDIATED_ANTIGEN_PROCESSING__PRESENTATION	0.42	>=0.20	UBA7 (3.5)	C18orf8 (3.0)	BAP1 (2.7)	CAPZA2 (2.6)	PSMD5 (2.6)	NFE2L1 (2.4)	PPP4C (2.3)	HYOU1 (2.3)	UBAP1 (2.0)	DYNLRB1 (2.0)
MP:0005480	increased circulating triiodothyronine level	0.36	>=0.20	NFIA (4.2)	PCK1 (3.3)	RBP4 (2.7)	ECM2 (2.7)	PLA2G6 (2.7)	FAM57B (2.5)	DAGLA (2.4)	MAMSTR (2.4)	MEOX2 (2.4)	ENSG00000233006 (2.4)		ENSG00000152578	GRIA4 PPI subnetwork	0.38	>=0.20	GNAO1 (3.3)	ZHX3 (2.8)	MAS1 (2.7)	THRB (2.4)	ANO3 (2.3)	STX1A (2.2)	TTBK2 (2.0)	PLAUR (1.9)	CMIP (1.8)	CITED2 (1.8)		GO:0051604	protein maturation	0.35	>=0.20	TCTN2 (4.1)	ENSG00000235070 (2.9)	ENSG00000254235 (2.8)	GANAB (2.8)	ZDHHC1 (2.7)	ENSG00000253695 (2.7)	AGRP (2.6)	STK36 (2.6)	CTRL (2.6)	KLF14 (2.1)		GO:0032369	negative regulation of lipid transport	0.42	>=0.20	NPC1L1 (3.4)	ENSG00000226752 (2.8)	IDUA (2.7)	ZNF524 (2.2)	MAP1LC3A (2.2)	APOA5 (2.2)	RNF123 (2.0)	RAB1B (1.9)	DGKQ (1.8)	AMT (1.7)
ENSG00000157344	ENSG00000157344 PPI subnetwork	0.36	>=0.20	GPN2 (4.0)	OGFOD1 (3.7)	WBSCR22 (3.4)	TMEM208 (3.2)	NFATC3 (3.1)	DCPS (3.1)	PCM1 (3.0)	MAPKAPK5 (2.9)	THOC1 (2.9)	ACD (2.9)		ENSG00000100941	PNN PPI subnetwork	0.38	>=0.20	LUC7L2 (4.2)	TOP1 (3.6)	DDX17 (3.6)	BAZ1B (3.5)	CMIP (3.4)	ARID1A (3.0)	RAB11B (2.8)	BICD2 (2.6)	PDXDC1 (2.6)	NCOA5 (2.5)		ENSG00000090863	GLG1 PPI subnetwork	0.35	>=0.20	MAFF (5.3)	RELA (4.5)	GPR137 (3.4)	MAP3K11 (2.4)	ITPR2 (2.2)	SOX7 (2.2)	ENSG00000254235 (2.2)	DUS2L (1.9)	KCNJ2 (1.9)	CDC42SE2 (1.8)		GO:0009214	cyclic nucleotide catabolic process	0.42	>=0.20	BANP (2.2)	PCDH17 (2.2)	CAMKV (2.1)	GGT7 (2.0)	ENSG00000124915 (1.7)	ENSG00000232661 (1.6)	CFTR (1.6)	NICN1 (1.5)	NUDT2 (1.5)	TMPRSS3 (1.5)
REACTOME_REV:MEDIATED_NUCLEAR_EXPORT_OF_HIV:1_RNA	REACTOME_REV:MEDIATED_NUCLEAR_EXPORT_OF_HIV:1_RNA	0.36	>=0.20	NAA25 (3.7)	PSMD5 (3.6)	EDC4 (3.4)	CKAP5 (3.0)	RQCD1 (2.9)	RBBP5 (2.9)	SYNCRIP (2.8)	NUDT21 (2.8)	TUBG1 (2.8)	BTAF1 (2.8)		ENSG00000203283	ENSG00000203283 PPI subnetwork	0.38	>=0.20	MYO1F (3.1)	GIMAP4 (3.1)	SLC22A4 (2.6)	CTSS (2.4)	GIMAP7 (2.2)	RNF157 (2.2)	GIMAP6 (2.2)	ENSG00000214117 (2.0)	DNM3 (1.9)	PLAUR (1.9)		ENSG00000072849	DERL2 PPI subnetwork	0.35	>=0.20	FKBP2 (4.5)	TMED2 (3.6)	GANAB (3.1)	NUDT22 (2.3)	COPB1 (2.1)	BRAP (2.0)	B3GAT3 (2.0)	TMEM208 (1.9)	ERP29 (1.8)	ZNF142 (1.8)		MP:0001625	cardiac hypertrophy	0.42	>=0.20	TNNC1 (6.9)	PPP2R3A (3.4)	LPL (3.4)	PTRF (2.2)	ZFPM2 (1.9)	MAP1LC3A (1.8)	ALDOA (1.8)	SEMA3G (1.8)	GDPD3 (1.8)	ENSG00000223561 (1.7)
GO:0005496	steroid binding	0.36	>=0.20	APOB (6.0)	PNLIPRP2 (4.9)	F2 (4.6)	NR0B2 (4.5)	COLEC11 (4.4)	APOA5 (4.0)	GLYCTK (4.0)	APOC4 (3.9)	GRB14 (3.8)	GATA4 (3.4)		ENSG00000161570	CCL5 PPI subnetwork	0.38	>=0.20	MYO1F (3.1)	GIMAP4 (3.1)	SLC22A4 (2.6)	CTSS (2.4)	GIMAP7 (2.2)	RNF157 (2.2)	GIMAP6 (2.2)	ENSG00000214117 (2.0)	DNM3 (1.9)	PLAUR (1.9)		ENSG00000130522	JUND PPI subnetwork	0.35	>=0.20	MAFF (5.5)	TRIB1 (4.7)	RASD1 (2.8)	ATXN2 (2.5)	FLRT1 (2.2)	VEGFA (2.1)	HLX (1.9)	HSF4 (1.8)	RELA (1.7)	PLA2G6 (1.7)		REACTOME_HDL:MEDIATED_LIPID_TRANSPORT	REACTOME_HDL:MEDIATED_LIPID_TRANSPORT	0.42	>=0.20	GLYCTK (4.5)	APOA5 (4.4)	NPC1L1 (4.3)	AMT (3.3)	SLC37A4 (2.6)	DMGDH (2.5)	GPAM (2.3)	HP (2.2)	LPL (2.0)	BHMT (1.9)
REACTOME_NRIF_SIGNALS_CELL_DEATH_FROM_THE_NUCLEUS	REACTOME_NRIF_SIGNALS_CELL_DEATH_FROM_THE_NUCLEUS	0.36	>=0.20	PHF7 (3.4)	EBF2 (3.4)	SLC35C1 (3.0)	C5orf35 (2.9)	RAB11B (2.9)	CLPTM1 (2.7)	TMCC1 (2.7)	KIAA1683 (2.6)	ENSG00000203644 (2.6)	ATG13 (2.5)		REACTOME_INTERLEUKIN:6_SIGNALING	REACTOME_INTERLEUKIN:6_SIGNALING	0.38	>=0.20	ARNT (2.9)	RASA3 (2.8)	MAP3K1 (2.7)	RELB (2.6)	SSH1 (2.5)	LACTB (2.4)	TRIB1 (2.4)	DENND4B (2.3)	TTBK2 (2.3)	CD40 (2.0)		GO:0000940	condensed chromosome outer kinetochore	0.35	>=0.20	CDKN2C (5.1)	CENPT (4.2)	ENSG00000259450 (2.7)	FNIP1 (1.9)	ENSG00000235538 (1.5)	DPEP3 (1.4)	ENSG00000253695 (1.4)	RQCD1 (1.3)	DNAH10 (1.3)	DPEP2 (1.2)		ENSG00000110448	CD5 PPI subnetwork	0.42	>=0.20	SKAP1 (5.2)	LPAR5 (2.7)	NEGR1 (2.0)	TMEM106B (1.8)	ARNTL (1.7)	COLQ (1.6)	TMPRSS3 (1.5)	TWF2 (1.5)	GALNT2 (1.5)	ENSG00000237773 (1.5)
ENSG00000114739	ACVR2B PPI subnetwork	0.36	>=0.20	ARL15 (2.7)	KLHL8 (2.7)	CYTL1 (2.7)	CPEB3 (2.6)	RGS12 (2.6)	KIAA0754 (2.5)	R3HDM2 (2.4)	USP3 (2.4)	CMIP (2.3)	RASIP1 (2.2)		ENSG00000130725	UBE2M PPI subnetwork	0.38	>=0.20	PSMD12 (4.8)	OGFOD1 (3.2)	ARFGAP2 (2.9)	VPS53 (2.8)	ZC3H12C (2.7)	TOMM22 (2.5)	ARFRP1 (2.4)	ENSG00000233559 (2.2)	COPB1 (2.2)	PACSIN3 (2.2)		GO:0042147	retrograde transport, endosome to Golgi	0.35	>=0.20	FNIP1 (3.0)	TRADD (3.0)	ENSG00000256116 (2.6)	BAD (2.6)	ENSG00000253792 (2.5)	PSKH1 (2.4)	PLEKHG4 (2.1)	ENSG00000253695 (2.0)	DNAJC4 (2.0)	KLF14 (1.9)		ENSG00000029534	ANK1 PPI subnetwork	0.42	>=0.20	HMBS (4.4)	RNF123 (3.6)	TNNC1 (3.5)	ASPHD1 (3.4)	TUBG2 (2.1)	PPP2R3A (2.0)	HCN4 (2.0)	MEGF9 (1.9)	MACF1 (1.9)	CRLF1 (1.9)
GO:0019218	regulation of steroid metabolic process	0.36	>=0.20	ST3GAL4 (3.8)	LHCGR (3.1)	COLEC11 (2.9)	PDLIM4 (2.8)	AGRP (2.7)	SREBF1 (2.7)	FADS2 (2.7)	CRY2 (2.6)	MLXIPL (2.6)	TSNAXIP1 (2.5)		GO:0022829	wide pore channel activity	0.38	>=0.20	TECTB (3.9)	OTUD7B (2.9)	ENSG00000226380 (2.8)	CYP2W1 (2.5)	DAO (2.5)	PLAUR (2.3)	CNTN2 (2.3)	C11orf9 (2.2)	CLPTM1 (2.1)	ZDHHC18 (2.1)		REACTOME_CHYLOMICRON:MEDIATED_LIPID_TRANSPORT	REACTOME_CHYLOMICRON:MEDIATED_LIPID_TRANSPORT	0.35	>=0.20	VIL1 (4.1)	CYP27A1 (3.3)	GATA4 (3.0)	FAM109A (3.0)	LCAT (2.5)	BAIAP2L2 (2.4)	PLCB3 (2.1)	PEMT (2.1)	ABCA1 (2.0)	AHNAK (1.9)		ENSG00000148943	LIN7C PPI subnetwork	0.42	>=0.20	CAMKV (4.7)	CNIH2 (3.9)	BSN (3.6)	GAL3ST3 (3.3)	TMEM151A (3.1)	TMEM59L (2.6)	C4orf44 (2.6)	ANKRD28 (2.2)	RIT2 (2.1)	KCTD13 (2.0)
ENSG00000008277	ADAM22 PPI subnetwork	0.36	>=0.20	SYT4 (4.9)	TMEM59L (4.4)	CNTN2 (3.6)	STMN3 (3.6)	SV2A (3.4)	DOC2A (3.4)	GNAO1 (3.4)	ASPHD1 (3.1)	MAPK8IP1 (3.1)	NRXN3 (2.9)		GO:0006833	water transport	0.38	>=0.20	ANKRD19P (3.6)	NUP210L (2.9)	PACRG (2.9)	ENSG00000225063 (2.7)	ST3GAL4 (2.5)	ENSG00000235070 (2.5)	SGK2 (2.3)	IZUMO1 (2.3)	RFX4 (2.2)	MRVI1 (2.1)		REACTOME_PLATELET_HOMEOSTASIS	REACTOME_PLATELET_HOMEOSTASIS	0.35	>=0.20	PDE3A (5.7)	KCNK3 (3.4)	ROM1 (2.5)	HLX (2.4)	SLC9A5 (2.1)	OPTC (2.1)	SLC12A2 (2.0)	HCAR1 (1.9)	PCIF1 (1.9)	FAM65A (1.8)		GO:0005501	retinoid binding	0.42	>=0.20	C11orf9 (3.0)	MYCL1 (2.7)	APOA5 (2.4)	EBF2 (2.2)	PMFBP1 (2.0)	ENSG00000124915 (1.9)	MCC (1.8)	NPC1L1 (1.6)	GLYCTK (1.6)	RGS12 (1.6)
ENSG00000206502	ZNRD1 PPI subnetwork	0.36	>=0.20	RPL27AP (3.8)	TOMM22 (3.5)	GPN2 (3.3)	BTF3P12 (3.0)	NR2C2AP (3.0)	TSEN2 (2.9)	KLHL8 (2.8)	DDX55 (2.8)	ZNF259 (2.8)	RIC8B (2.7)		GO:0070374	positive regulation of ERK1 and ERK2 cascade	0.38	>=0.20	ENSG00000246283 (3.4)	MEOX2 (3.2)	C22orf31 (2.9)	ADAMTS10 (2.7)	ZNRF3 (2.5)	O3FAR1 (2.3)	ENSG00000226380 (2.1)	LRP4 (2.1)	GPR146 (2.0)	SPRY4 (1.9)		ENSG00000122218	COPA PPI subnetwork	0.35	>=0.20	COPB1 (5.8)	TMEM208 (3.4)	UQCRC1 (3.4)	ATP6V0D1 (3.2)	STIP1 (2.2)	TMED2 (2.1)	GANAB (2.0)	DUS2L (1.9)	ELMO3 (1.9)	HCAR1 (1.9)		MP:0011320	abnormal glomerular capillary morphology	0.42	>=0.20	C11orf9 (3.8)	PLEKHH3 (2.9)	ENSG00000223561 (2.7)	INPP5A (2.7)	ZFPM2 (2.6)	SEMA3G (2.4)	TMEM151A (2.2)	DAG1 (2.1)	TAOK2 (2.0)	ZNF579 (1.9)
ENSG00000066379	ZNRD1 PPI subnetwork	0.36	>=0.20	RPL27AP (3.8)	TOMM22 (3.5)	GPN2 (3.3)	BTF3P12 (3.0)	NR2C2AP (3.0)	TSEN2 (2.9)	KLHL8 (2.8)	DDX55 (2.8)	ZNF259 (2.8)	RIC8B (2.7)		ENSG00000107611	CUBN PPI subnetwork	0.38	>=0.20	APOB (7.1)	F2 (7.0)	RBP4 (5.7)	FGL1 (4.1)	APOC4 (3.6)	GPER (3.6)	C11orf9 (3.3)	NR0B2 (3.2)	PCK1 (2.4)	SPON1 (2.0)		GO:0051222	positive regulation of protein transport	0.35	>=0.20	CTRL (2.3)	ENSG00000235538 (1.9)	LRRC36 (1.6)	HCAR1 (1.6)	TNFAIP8 (1.5)	SSPN (1.5)	ABCA1 (1.5)	KCNJ2 (1.4)	ENSG00000228536 (1.4)	MAFB (1.3)		GO:0010470	regulation of gastrulation	0.42	>=0.20	ENSG00000247853 (3.6)	TBX6 (3.1)	MIER3 (3.0)	CATSPER1 (2.4)	NT5E (2.4)	GLYCTK (2.2)	ENSG00000250616 (2.2)	PRR15L (1.9)	WNT2 (1.8)	SEMA3G (1.6)
ENSG00000206429	ENSG00000206429 PPI subnetwork	0.36	>=0.20	RPL27AP (3.8)	TOMM22 (3.5)	GPN2 (3.3)	BTF3P12 (3.0)	NR2C2AP (3.0)	TSEN2 (2.9)	KLHL8 (2.8)	DDX55 (2.8)	ZNF259 (2.8)	RIC8B (2.7)		ENSG00000115233	PSMD14 PPI subnetwork	0.38	>=0.20	PSMD12 (6.1)	YKT6 (3.2)	HSPA4 (3.1)	ARFGAP2 (2.9)	RAB1A (2.6)	OGFOD1 (2.2)	WBSCR22 (2.2)	COPB1 (2.0)	SNX10 (1.8)	VPS53 (1.8)		GO:0060038	cardiac muscle cell proliferation	0.35	>=0.20	GRB14 (3.5)	GATA6 (2.9)	DNAH10 (2.6)	PDE3A (2.4)	GATA4 (2.1)	MED9 (2.0)	KCTD19 (1.9)	SOX7 (1.8)	KCNK3 (1.5)	CYTL1 (1.4)		MP:0002722	abnormal immune system organ morphology	0.42	>=0.20	SKAP1 (4.6)	IKZF4 (4.4)	YPEL3 (2.1)	SLC41A1 (2.1)	TMPRSS3 (2.0)	MAP3K1 (1.9)	LPAR5 (1.8)	BMP8A (1.8)	CHD4 (1.8)	ENSG00000226752 (1.7)
MP:0001629	abnormal heart rate	0.36	>=0.20	KLF14 (5.0)	KCNK3 (4.7)	EBF2 (3.0)	ZNF579 (2.9)	TNNC1 (2.8)	ENSG00000225063 (2.7)	HCN4 (2.6)	NKX3-1 (2.6)	FLRT1 (2.5)	ENSG00000228536 (2.4)		GO:0048486	parasympathetic nervous system development	0.38	>=0.20	NKX3-1 (3.8)	SLC18A1 (3.3)	NTN5 (2.9)	MEIS1 (2.6)	C22orf31 (2.4)	ENSG00000254813 (2.3)	VPS37D (2.1)	LINC00311 (2.1)	DMRT2 (2.0)	ENSG00000228274 (1.8)		ENSG00000154016	GRAP PPI subnetwork	0.35	>=0.20	ATXN2 (3.3)	ZNF335 (3.3)	FERMT3 (2.9)	EML3 (2.9)	FNIP1 (2.8)	CCDC92 (2.6)	EIF2B1 (2.4)	PLA2G6 (2.4)	ADAM1 (2.3)	ENSG00000256116 (2.3)		ENSG00000167508	MVD PPI subnetwork	0.42	>=0.20	NOP2 (5.1)	ZNF259 (4.1)	DHODH (3.1)	TRIT1 (3.0)	SYNCRIP (3.0)	BEND3 (2.7)	ENSG00000234494 (2.6)	DHX38 (1.9)	MLX (1.9)	PSMD5 (1.8)
ENSG00000107819	SFXN3 PPI subnetwork	0.36	>=0.20	STIP1 (4.5)	PSMD5 (3.1)	HSPA4 (2.9)	COPB1 (2.8)	ARFGAP2 (2.8)	ATP6V0D1 (2.4)	NFATC3 (2.4)	BANP (2.3)	UBR1 (2.3)	RIC8B (2.3)		REACTOME_TRANSPORT_OF_GLUCOSE_AND_OTHER_SUGARS_BILE_SALTS_AND_ORGANIC_ACIDS_METAL_IONS_AND_AMINE_COMPOUNDS	REACTOME_TRANSPORT_OF_GLUCOSE_AND_OTHER_SUGARS_BILE_SALTS_AND_ORGANIC_ACIDS_METAL_IONS_AND_AMINE_COMPOUNDS	0.38	>=0.20	DAO (6.0)	SLC19A1 (5.3)	SLC22A4 (4.4)	SLC16A9 (4.3)	ABP1 (4.2)	SLC22A5 (2.7)	GPER (2.6)	PCK1 (2.3)	ZNRF3 (2.1)	INSR (2.1)		ENSG00000090266	NDUFB2 PPI subnetwork	0.35	>=0.20	UQCRC1 (6.0)	PRDX5 (5.2)	HINT1 (4.6)	FKBP2 (3.8)	ESRRA (3.3)	ACAD10 (3.0)	MACROD1 (3.0)	TMEM208 (2.8)	C12orf47 (2.7)	PSMB10 (2.2)		REACTOME_GLYCOSPHINGOLIPID_METABOLISM	REACTOME_GLYCOSPHINGOLIPID_METABOLISM	0.42	>=0.20	NAGLU (5.5)	IDUA (4.4)	BTD (3.0)	NPC1 (2.7)	SLC37A4 (2.7)	TMEM219 (2.4)	KIAA1161 (2.4)	SNX14 (2.3)	GLYCTK (2.2)	ATP6V0A1 (2.1)
ENSG00000143632	ACTA1 PPI subnetwork	0.36	>=0.20	TPM1 (5.5)	ARHGAP1 (4.4)	INPP5A (4.0)	TPM3 (3.9)	KIAA0754 (3.8)	CORO1C (3.8)	VIL1 (3.7)	MRVI1 (3.6)	SLC12A2 (3.5)	MACF1 (3.4)		ENSG00000102024	PLS3 PPI subnetwork	0.38	>=0.20	TPM1 (3.8)	CMIP (3.1)	FADS3 (3.0)	LACTB (2.9)	CORO1C (2.7)	INPP4B (2.4)	ARHGAP1 (2.3)	PLCG1 (2.2)	FAM101B (2.2)	MRVI1 (2.1)		GO:0046782	regulation of viral transcription	0.35	>=0.20	TRMT112 (3.1)	MAPKAPK5 (3.1)	DDX55 (2.4)	PCIF1 (2.3)	INTS5 (2.2)	DHX8 (2.1)	ZNF335 (2.0)	E2F4 (1.8)	THAP11 (1.8)	EDC4 (1.8)		GO:0048488	synaptic vesicle endocytosis	0.42	>=0.20	GGT7 (3.2)	C16orf92 (3.2)	TUBG2 (2.9)	NUDT2 (2.8)	FAM57B (2.7)	KLC2 (2.6)	FBXW2 (2.6)	DOC2A (2.6)	GAL3ST3 (2.4)	ENSG00000223561 (2.4)
ENSG00000197373	ENSG00000197373 PPI subnetwork	0.36	>=0.20	TRMT112 (5.1)	DYNLRB1 (3.8)	CLPTM1 (3.8)	TMEM208 (3.1)	E2F4 (2.9)	BAD (2.9)	HNRNPUL1 (2.7)	EIF2B1 (2.7)	WDR82 (2.6)	RPL27AP (2.4)		MP:0008578	decreased circulating interferon-gamma level	0.38	>=0.20	C5orf56 (4.9)	GIMAP6 (4.4)	GIMAP4 (4.4)	GIMAP7 (3.9)	AKNA (3.6)	CTSS (3.0)	ZC3H12C (2.6)	CD40 (2.5)	MYO1F (2.5)	RELB (2.0)		ENSG00000151224	MAT1A PPI subnetwork	0.35	>=0.20	STIP1 (4.9)	NAA25 (4.2)	EIF2B1 (3.1)	RNF25 (3.0)	COPB1 (2.9)	NUTF2 (2.6)	DUS2L (2.4)	BRAP (2.1)	PINX1 (2.1)	PEPD (2.0)		MP:0005193	abnormal anterior eye segment morphology	0.42	>=0.20	FGFR1 (2.6)	CRLF1 (2.4)	C17orf58 (2.0)	MET (1.9)	ENSG00000253734 (1.8)	IFFO1 (1.8)	NEO1 (1.7)	LRRC8E (1.7)	SEMA3G (1.7)	ZNF579 (1.7)
ENSG00000168255	POLR2J3 PPI subnetwork	0.36	>=0.20	TRMT112 (5.1)	DYNLRB1 (3.8)	CLPTM1 (3.8)	TMEM208 (3.1)	E2F4 (2.9)	BAD (2.9)	HNRNPUL1 (2.7)	EIF2B1 (2.7)	WDR82 (2.6)	RPL27AP (2.4)		GO:0032675	regulation of interleukin-6 production	0.38	>=0.20	ENSG00000214117 (3.3)	PRAM1 (2.8)	PLAUR (2.7)	VCAN (2.7)	STARD9 (2.5)	CREB3L4 (2.4)	CTSS (2.3)	ZC3H12C (2.2)	ENSG00000226380 (2.2)	PIGV (2.1)		ENSG00000099308	MAST3 PPI subnetwork	0.35	>=0.20	CPEB4 (2.5)	C12orf51 (2.4)	PTPN11 (2.3)	GPR137 (2.3)	BCL2L11 (2.2)	ZNF335 (2.1)	ATXN2 (2.1)	GATA6 (2.0)	ESRP2 (2.0)	GATA4 (2.0)		GO:0042063	gliogenesis	0.42	>=0.20	MYCL1 (3.1)	CRLF1 (2.8)	C11orf9 (2.1)	ENSG00000237773 (1.9)	HSD17B1 (1.9)	ERBB3 (1.9)	EBF2 (1.7)	ZNF579 (1.7)	DAGLA (1.5)	AHR (1.5)
ENSG00000135047	CTSL1 PPI subnetwork	0.36	>=0.20	MAFB (4.8)	CTSS (3.0)	PLAUR (2.4)	FGFR1 (2.3)	DPEP3 (2.3)	GLUL (2.2)	PEPD (2.2)	GCK (2.2)	ABCA1 (2.1)	SREBF1 (2.0)		ENSG00000139197	PEX5 PPI subnetwork	0.38	>=0.20	MARCH5 (3.9)	SLC22A5 (2.8)	PPARG (2.5)	BRE (2.3)	PEMT (2.2)	BBS2 (2.1)	PIGV (2.0)	CRY2 (1.8)	BACE1 (1.8)	THRB (1.8)		ENSG00000163041	H3F3A PPI subnetwork	0.35	>=0.20	CTCF (3.4)	IP6K2 (2.4)	CDKN2C (2.3)	UBTF (2.0)	USP37 (1.7)	CENPT (1.7)	NFATC3 (1.5)	MTA2 (1.4)	ARL15 (1.4)	SETBP1 (1.3)		ENSG00000073050	XRCC1 PPI subnetwork	0.42	>=0.20	TUBG1 (3.3)	HACL1 (3.2)	GSS (3.2)	PSMC3IP (3.0)	HIRIP3 (2.8)	CBX1 (2.2)	HMBS (2.2)	NUCKS1 (2.0)	TUBG2 (2.0)	SYNCRIP (2.0)
MP:0000852	small cerebellum	0.36	>=0.20	NFIA (4.4)	ZFPM2 (4.3)	OPTC (4.3)	CNTN2 (4.0)	RIT2 (3.0)	MEOX2 (2.9)	CUX2 (2.9)	NEO1 (2.7)	ZHX3 (2.7)	MPDZ (2.6)		GO:0045787	positive regulation of cell cycle	0.38	>=0.20	ENSG00000225063 (3.0)	IZUMO1 (2.5)	ENSG00000257711 (2.4)	QRICH2 (2.4)	ENSG00000246283 (2.3)	FUT1 (2.2)	MARCH5 (2.1)	PNLIPRP2 (2.1)	MAS1 (2.1)	ENSG00000250062 (1.9)		ENSG00000132475	H3F3B PPI subnetwork	0.35	>=0.20	CTCF (3.4)	IP6K2 (2.4)	CDKN2C (2.3)	UBTF (2.0)	USP37 (1.7)	CENPT (1.7)	NFATC3 (1.5)	MTA2 (1.4)	ARL15 (1.4)	SETBP1 (1.3)		MP:0004989	decreased osteoblast cell number	0.42	>=0.20	LRRC8E (2.7)	TRPS1 (2.5)	LPL (2.5)	MET (1.9)	REEP3 (1.8)	AHR (1.6)	COPZ2 (1.6)	FGFR1 (1.6)	PCDH17 (1.6)	SEMA3G (1.6)
GO:0030073	insulin secretion	0.36	>=0.20	O3FAR1 (4.5)	SLC18A1 (4.1)	PNLIPRP2 (3.8)	SYT4 (3.5)	RGS17 (3.4)	GCK (3.3)	LCORL (3.1)	ACOXL (3.0)	KCNU1 (3.0)	C16orf92 (3.0)		GO:0031674	I band	0.38	>=0.20	MB (9.8)	TPM3 (8.4)	STAC3 (7.0)	SGCG (6.6)	TPM1 (5.7)	PACSIN3 (5.5)	ARHGAP1 (2.1)	GNAO1 (1.6)	SACS (1.6)	NKX3-1 (1.5)		ENSG00000196285	ENSG00000196285 PPI subnetwork	0.35	>=0.20	CTCF (3.4)	IP6K2 (2.4)	CDKN2C (2.3)	UBTF (2.0)	USP37 (1.7)	CENPT (1.7)	NFATC3 (1.5)	MTA2 (1.4)	ARL15 (1.4)	SETBP1 (1.3)		MP:0005620	abnormal muscle contractility	0.42	>=0.20	ENSG00000223561 (3.3)	SLC22A3 (3.2)	TNNC1 (3.0)	NRXN3 (2.5)	RNF123 (2.1)	KIAA1161 (2.0)	GPAM (1.9)	ENSG00000226645 (1.9)	ENSG00000256731 (1.8)	IFFO1 (1.8)
ENSG00000164091	WDR82 PPI subnetwork	0.36	>=0.20	TOMM22 (3.8)	STAG1 (3.3)	DMC1 (3.2)	USP3 (2.9)	MSL2 (2.7)	RBBP5 (2.7)	GTF2H3 (2.7)	SPTBN5 (2.6)	MTA2 (2.6)	BUD13 (2.2)		ENSG00000102871	TRADD PPI subnetwork	0.38	>=0.20	HSPA4 (3.3)	ZBTB46 (2.8)	RELB (2.7)	COPB1 (2.4)	SACS (2.4)	RRAS2 (2.2)	C11orf9 (2.2)	PSMD12 (2.1)	SFN (2.1)	CD40 (2.1)		MP:0008392	decreased primordial germ cell number	0.35	>=0.20	TRIB1 (2.2)	BCL2L11 (2.0)	SLC12A2 (2.0)	ENSG00000228536 (1.8)	HLX (1.8)	PIK3R1 (1.7)	FLRT1 (1.5)	TNFAIP8 (1.4)	ABCA1 (1.3)	VIL1 (1.3)		REACTOME_PRESYNAPTIC_FUNCTION_OF_KAINATE_RECEPTORS	REACTOME_PRESYNAPTIC_FUNCTION_OF_KAINATE_RECEPTORS	0.42	>=0.20	SYT4 (3.8)	RIT2 (3.2)	C3orf54 (3.0)	NEGR1 (3.0)	GAL3ST3 (2.8)	ENSG00000232661 (2.4)	NT5E (2.4)	ASPHD1 (2.3)	DENND1A (2.2)	ZNF524 (2.0)
MP:0008078	increased CD8-positive T cell number	0.36	>=0.20	SKAP1 (5.0)	GIMAP4 (4.3)	GIMAP7 (3.9)	INPP4B (3.8)	GIMAP6 (3.3)	RLTPR (3.2)	ABCA1 (3.2)	CDC42SE2 (2.7)	IKZF4 (2.7)	RAB3IL1 (2.6)		GO:0031985	Golgi cisterna	0.38	>=0.20	SLC35C1 (4.8)	C12orf23 (4.4)	KDELR3 (3.9)	CSGALNACT1 (3.4)	ST3GAL4 (3.4)	PDXDC1 (3.4)	GALNT2 (3.3)	ATG13 (3.2)	COPB1 (3.1)	ENSG00000247445 (3.1)		REACTOME_HEXOSE_TRANSPORT	REACTOME_HEXOSE_TRANSPORT	0.35	>=0.20	DHX8 (3.2)	EDC4 (2.9)	NAA25 (2.7)	PFKFB4 (2.6)	PEMT (2.5)	VEGFA (2.4)	TTLL4 (2.4)	PEPD (2.1)	USP37 (2.1)	ZNF142 (1.9)		KEGG_RIG_I_LIKE_RECEPTOR_SIGNALING_PATHWAY	KEGG_RIG_I_LIKE_RECEPTOR_SIGNALING_PATHWAY	0.42	>=0.20	UBA7 (5.5)	SNX11 (3.7)	TMEM219 (2.4)	RAB7L1 (2.0)	ANKRD28 (1.8)	DCP2 (1.6)	BANP (1.4)	ENSG00000256731 (1.4)	C9orf64 (1.4)	KIAA0754 (1.3)
MP:0000585	kinked tail	0.36	>=0.20	LRP4 (3.8)	MYCL1 (3.8)	FST (3.6)	GLI2 (3.3)	FGFBP3 (3.1)	SFN (3.0)	CYTL1 (2.9)	RSPO3 (2.9)	CUX2 (2.8)	HMGA2 (2.7)		MP:0004024	aneuploidy	0.38	>=0.20	CEP55 (5.0)	MYBL2 (4.2)	CENPP (3.9)	FEN1 (3.4)	CDAN1 (3.1)	CKAP5 (3.0)	ZNF408 (2.6)	DDB2 (2.2)	QRICH2 (1.8)	GPN2 (1.8)		ENSG00000185883	ATP6V0C PPI subnetwork	0.35	>=0.20	ATP6V0D1 (3.6)	CPEB4 (3.3)	GANAB (3.1)	B3GAT3 (3.0)	ERP29 (2.7)	TMEM208 (2.4)	FKBP2 (2.3)	FNIP1 (1.9)	SLC12A4 (1.8)	FAM65A (1.8)		GO:0015850	organic alcohol transport	0.42	>=0.20	ENSG00000256731 (3.1)	TMEM175 (2.5)	DGKQ (2.3)	ENSG00000233723 (2.2)	TCTA (2.2)	KIAA1161 (2.2)	ASPHD1 (2.1)	BHMT (1.9)	LPAL2 (1.9)	ENSG00000223561 (1.8)
GO:0060512	prostate gland morphogenesis	0.36	>=0.20	LRRC8E (4.4)	NKX3-1 (3.6)	TRPS1 (3.2)	PDLIM4 (2.9)	ENSG00000235070 (2.9)	WNT2 (2.9)	IRS1 (2.7)	CYP2W1 (2.5)	DSTYK (2.5)	COL7A1 (2.5)		GO:0004089	carbonate dehydratase activity	0.38	>=0.20	SGK2 (4.8)	TMCC2 (3.2)	O3FAR1 (2.8)	ENSG00000234899 (2.6)	ENSG00000226674 (2.4)	ITPR1 (2.3)	SPTBN5 (2.1)	PCK1 (2.0)	GPER (2.0)	SLC16A9 (2.0)		ENSG00000115361	ACADL PPI subnetwork	0.35	>=0.20	UQCRC1 (3.1)	ACAD10 (2.7)	ENSG00000256116 (2.2)	COPB1 (1.9)	FAM13A (1.8)	FAF1 (1.7)	MACROD1 (1.6)	PEPD (1.5)	LCAT (1.5)	ROM1 (1.4)		ENSG00000177733	HNRNPA0 PPI subnetwork	0.42	>=0.20	HNRNPK (4.3)	SYNCRIP (4.2)	SF3B2 (3.8)	CHD4 (2.9)	NUCKS1 (2.8)	NCOA6 (2.7)	DHX38 (2.6)	PPP4C (2.5)	WDR82 (2.5)	RHOA (2.4)
ENSG00000034053	APBA2 PPI subnetwork	0.36	>=0.20	TMEM151A (3.7)	TYRO3 (3.3)	SLC22A2 (3.2)	KCNU1 (3.2)	DOC2A (3.2)	BSN (3.2)	MPP2 (3.1)	ASPHD1 (3.1)	FAM57B (3.1)	DSCAML1 (2.9)		GO:0008214	protein dealkylation	0.38	>=0.20	QRICH2 (2.9)	IPPK (2.9)	C22orf31 (2.7)	P4HA2 (2.6)	TMCC1 (2.5)	VPS37D (2.5)	ENSG00000233006 (2.4)	ENSG00000250062 (2.3)	STARD9 (2.2)	TBL2 (2.2)		GO:0032391	photoreceptor connecting cilium	0.35	>=0.20	C16orf48 (4.6)	TCTN2 (4.4)	STK36 (3.6)	TSNAXIP1 (3.6)	ZDHHC1 (3.3)	ROM1 (3.3)	ENSG00000228536 (2.4)	ZNF664 (2.1)	MPDZ (2.0)	BAD (2.0)		KEGG_B_CELL_RECEPTOR_SIGNALING_PATHWAY	KEGG_B_CELL_RECEPTOR_SIGNALING_PATHWAY	0.42	>=0.20	LPAR5 (3.9)	RAB7L1 (2.9)	MAP3K1 (2.8)	C3orf54 (2.7)	JUND (2.3)	INPP5A (2.1)	TWF2 (1.9)	BMP8A (1.8)	UBAP1 (1.7)	TBX6 (1.7)
ENSG00000123064	DDX54 PPI subnetwork	0.36	>=0.20	ZNF259 (5.2)	PINX1 (5.2)	NOP2 (5.1)	NAA25 (4.7)	TSEN2 (4.4)	TUT1 (4.2)	NR2C2AP (3.6)	SYNCRIP (3.5)	TRIT1 (3.5)	MGA (3.3)		GO:0006482	protein demethylation	0.38	>=0.20	QRICH2 (2.9)	IPPK (2.9)	C22orf31 (2.7)	P4HA2 (2.6)	TMCC1 (2.5)	VPS37D (2.5)	ENSG00000233006 (2.4)	ENSG00000250062 (2.3)	STARD9 (2.2)	TBL2 (2.2)		MP:0000359	abnormal mast cell morphology	0.35	>=0.20	FERMT3 (2.9)	CYTL1 (2.8)	DPEP2 (2.5)	TNFAIP8 (2.3)	FAM65A (1.9)	ZNF142 (1.9)	FNIP1 (1.9)	ENSG00000253792 (1.7)	BMF (1.7)	KCNK7 (1.7)		ENSG00000169891	REPS2 PPI subnetwork	0.42	>=0.20	PGS1 (3.2)	PACS1 (3.0)	DENND1A (2.8)	MYCL1 (2.5)	DAGLA (2.2)	MEGF9 (2.1)	KLC2 (2.1)	ATP6V0A1 (2.0)	NRBF2 (2.0)	RAB1B (1.8)
MP:0006020	decreased tympanic ring size	0.36	>=0.20	ENSG00000253379 (6.9)	EYA2 (4.7)	CRLF1 (4.0)	FUT2 (3.6)	TRPS1 (3.5)	LRRC8E (2.7)	LRRC29 (2.7)	DMRT2 (2.6)	TMEM59L (2.3)	BNC2 (2.3)		GO:0051019	mitogen-activated protein kinase binding	0.38	>=0.20	IZUMO1 (3.3)	TRIB1 (2.6)	NCOA2 (2.6)	TNKS2 (2.5)	DSTYK (2.5)	TOP1 (2.0)	ENSG00000253379 (2.0)	ZC3H12C (2.0)	LRP4 (1.9)	BTAF1 (1.9)		GO:0009755	hormone-mediated signaling pathway	0.35	>=0.20	C16orf86 (3.2)	GRB14 (2.6)	FAM13A (2.3)	SSPN (2.2)	FAM109A (2.1)	GATA4 (2.1)	ROM1 (2.0)	CTRL (1.9)	EXOC3L1 (1.9)	FLRT1 (1.8)		ENSG00000154162	CDH12 PPI subnetwork	0.42	>=0.20	SLC26A1 (3.3)	HP (3.0)	CRLF1 (2.8)	LINGO2 (2.6)	APOA5 (2.5)	ZNF579 (2.2)	IDUA (2.1)	C16orf92 (1.7)	GLYCTK (1.6)	GALNT2 (1.6)
MP:0000250	abnormal vasoconstriction	0.36	>=0.20	OPTC (5.0)	MRVI1 (4.8)	ECM2 (3.9)	AGRP (3.7)	LINGO2 (3.5)	AXL (3.2)	RSPO3 (3.1)	PCDH17 (2.9)	KIAA0754 (2.6)	IRS1 (2.6)		GO:0045667	regulation of osteoblast differentiation	0.38	>=0.20	GLI2 (2.8)	RSPO3 (2.7)	FZD9 (2.5)	LRP4 (2.3)	RFX4 (2.3)	ENSG00000235070 (2.2)	CRY2 (2.2)	ZNRF3 (2.1)	ENSG00000225063 (2.1)	ENSG00000226648 (2.0)		ENSG00000166986	MARS PPI subnetwork	0.35	>=0.20	BCS1L (3.1)	COPB1 (2.6)	DUS2L (2.5)	CENPT (2.4)	EDC4 (2.4)	GANAB (2.3)	E2F4 (2.1)	FAM65A (2.1)	STIP1 (2.1)	SLC12A4 (2.1)		GO:0042730	fibrinolysis	0.42	>=0.20	DMGDH (3.9)	SLC26A1 (3.3)	BHMT (3.1)	APOA5 (2.8)	BSN-AS2 (2.8)	HP (2.6)	CATSPER1 (2.6)	LPAL2 (2.5)	LPA (2.3)	ENSG00000124915 (2.3)
ENSG00000108272	DHRS11 PPI subnetwork	0.36	>=0.20	RAB1A (3.9)	PSMD12 (3.4)	MLX (3.3)	CAPZA2 (3.1)	KLC2 (2.8)	ENSG00000124915 (2.7)	NAA25 (2.4)	TUBG1 (2.3)	PLCD4 (2.2)	OGFOD1 (2.2)		ENSG00000115677	HDLBP PPI subnetwork	0.38	>=0.20	HIST2H2BE (4.9)	PDXDC1 (3.5)	OGFOD1 (3.4)	NUDT21 (2.8)	HSPA4 (2.8)	JOSD1 (2.6)	ENSG00000259530 (2.4)	DMC1 (2.2)	AMFR (2.1)	LUC7L2 (2.1)		GO:0015923	mannosidase activity	0.35	>=0.20	PLTP (4.0)	PLA2G15 (3.7)	ERP29 (3.4)	EML3 (3.2)	B3GAT3 (2.7)	GANAB (2.5)	ITPR2 (2.5)	SHISA5 (2.3)	DPEP2 (2.2)	ABCA1 (2.1)		GO:0010907	positive regulation of glucose metabolic process	0.42	>=0.20	TP53INP2 (3.4)	PHF7 (2.9)	ZNF524 (2.4)	KIAA1683 (2.4)	ENSG00000223561 (1.9)	C4orf44 (1.7)	MIER3 (1.6)	ARNTL (1.6)	LPA (1.6)	GPAM (1.6)
ENSG00000177791	MYOZ1 PPI subnetwork	0.36	>=0.20	MB (7.3)	TNNC1 (5.7)	TPM3 (5.5)	PACSIN3 (4.8)	STAC3 (4.4)	SGCG (4.4)	TPM1 (3.9)	INPP5A (3.2)	ENSG00000223561 (2.8)	PPP2R3A (2.7)		ENSG00000164330	EBF1 PPI subnetwork	0.38	>=0.20	LRP4 (2.7)	SOST (2.5)	IGF2R (2.5)	GLI2 (2.5)	PLCG1 (2.4)	R3HDM2 (2.3)	INSR (2.3)	NCOA2 (2.3)	GATAD2B (2.3)	RFXANK (2.3)		ENSG00000110237	ARHGEF17 PPI subnetwork	0.35	>=0.20	ESRP2 (4.9)	ELMO3 (4.5)	IRS1 (3.4)	ETV4 (2.0)	ZNF335 (2.0)	SETBP1 (1.9)	COL7A1 (1.7)	PSKH1 (1.7)	COBLL1 (1.7)	EYA2 (1.6)		REACTOME_CGMP_EFFECTS	REACTOME_CGMP_EFFECTS	0.42	>=0.20	ENSG00000253734 (3.5)	MOSC1 (3.1)	INPP5A (3.1)	CAMKV (3.1)	AMT (2.7)	ENSG00000223561 (2.5)	C4orf44 (2.1)	SLC22A3 (2.1)	NEGR1 (1.8)	PCDH17 (1.7)
ENSG00000082516	GEMIN5 PPI subnetwork	0.36	>=0.20	WDR82 (3.3)	TRMT112 (2.8)	THAP11 (2.7)	PDXDC1 (2.7)	ENSG00000220069 (2.6)	GLUL (2.6)	PLXND1 (2.4)	RRN3 (2.3)	TOMM22 (2.2)	TECTB (2.2)		ENSG00000104973	MED25 PPI subnetwork	0.38	>=0.20	GPN2 (4.0)	BTAF1 (2.9)	IPPK (2.8)	BUD13 (2.3)	RBBP5 (2.3)	NCOA5 (2.3)	ENSG00000219491 (2.2)	BICD2 (2.1)	MGA (2.1)	CEP164 (1.9)		REACTOME_SIGNALING_BY_INSULIN_RECEPTOR	REACTOME_SIGNALING_BY_INSULIN_RECEPTOR	0.35	>=0.20	ATP6V0D1 (3.4)	FNIP1 (3.1)	PTPN11 (3.0)	PLCD4 (2.7)	HSD11B2 (2.4)	PLA2G15 (2.3)	BRAP (2.2)	VEGFA (2.1)	HCAR1 (2.1)	CPEB4 (2.1)		GO:0031954	positive regulation of protein autophosphorylation	0.42	>=0.20	ENSG00000226645 (2.9)	E2F3 (2.7)	ENSG00000253734 (2.5)	ENSG00000233723 (2.4)	LINGO2 (2.4)	ENSG00000256731 (2.0)	ZNF259 (2.0)	ENSG00000182109 (1.9)	PCDH17 (1.9)	BMP8A (1.7)
GO:0035914	skeletal muscle cell differentiation	0.36	>=0.20	MAMSTR (5.7)	LINC00311 (4.1)	STAC3 (3.6)	KCNU1 (3.3)	IFFO1 (3.2)	ENSG00000256731 (2.7)	PLCD4 (2.6)	SLC22A3 (2.5)	ENSG00000253734 (2.4)	DMRT2 (2.4)		ENSG00000111087	GLI1 PPI subnetwork	0.38	>=0.20	RAB11B (3.2)	TTBK2 (3.1)	SSH1 (2.9)	ZNF414 (2.7)	TMCC1 (2.5)	TSC22D2 (2.5)	VPS53 (2.4)	PDE3B (2.4)	RIC8B (2.3)	ENSG00000233559 (2.3)		GO:0003727	single-stranded RNA binding	0.35	>=0.20	TRIB1 (2.4)	MAFF (2.1)	MTA2 (2.0)	SETBP1 (2.0)	KCNJ2 (1.8)	ETV4 (1.6)	ERP29 (1.6)	ENSG00000253792 (1.5)	COBLL1 (1.5)	FLRT1 (1.4)		GO:0043968	histone H2A acetylation	0.42	>=0.20	TRIT1 (3.3)	BANP (2.8)	ASZ1 (2.6)	PIGU (2.5)	GKAP1 (2.0)	SP2 (1.9)	DNAH1 (1.8)	FIZ1 (1.8)	BUD13 (1.8)	PHF7 (1.7)
ENSG00000114026	OGG1 PPI subnetwork	0.36	>=0.20	DDB2 (4.2)	SLC22A4 (3.5)	C16orf48 (3.2)	RANBP10 (3.2)	HACL1 (3.0)	ARMC2 (2.9)	NUDT21 (2.8)	GKAP1 (2.7)	PCM1 (2.6)	SLC18A1 (2.6)		ENSG00000182718	ANXA2 PPI subnetwork	0.38	>=0.20	RAB1A (2.9)	DDX17 (2.8)	MTMR11 (2.4)	RRAS2 (2.1)	CORO1C (2.1)	MAP3K1 (2.0)	TNKS2 (1.9)	NTAN1 (1.9)	ARHGAP1 (1.9)	PDLIM4 (1.9)		ENSG00000117713	ARID1A PPI subnetwork	0.35	>=0.20	UBTF (3.0)	L3MBTL3 (2.9)	RANBP10 (2.5)	KCNK7 (2.4)	PIK3R1 (2.3)	CTCF (2.0)	ENSG00000253792 (2.0)	KIAA0895L (2.0)	MTA2 (1.8)	FAM109A (1.7)		GO:0015297	antiporter activity	0.42	>=0.20	SLC22A2 (4.9)	SLC41A1 (3.0)	AMT (2.7)	GDPD3 (2.4)	LINGO2 (2.4)	PIGU (2.2)	NAGLU (2.1)	GSS (2.1)	TP53INP2 (2.0)	FAM57B (2.0)
GO:0055123	digestive system development	0.36	>=0.20	C11orf9 (4.5)	CFTR (3.5)	WNT2 (3.2)	BNC2 (2.6)	VIL1 (2.5)	HORMAD1 (2.3)	NPC1L1 (2.3)	DNAH10 (2.2)	ABP1 (2.2)	ENSG00000259471 (2.2)		MP:0005165	increased susceptibility to injury	0.38	>=0.20	ABP1 (3.7)	CD40 (3.5)	CREB3L4 (3.2)	GPER (2.7)	O3FAR1 (2.5)	VEGFA (2.3)	PLXND1 (2.3)	PLAUR (2.2)	COL18A1 (2.1)	FUT2 (2.0)		ENSG00000171403	KRT9 PPI subnetwork	0.35	>=0.20	KCNK3 (2.5)	CYP27A1 (2.5)	ESRP2 (2.4)	ENSG00000259471 (2.2)	STIP1 (2.0)	CYTL1 (2.0)	ZNF664 (2.0)	LRRC36 (2.0)	SETBP1 (1.9)	ALDH2 (1.8)		MP:0001675	abnormal ectoderm development	0.42	>=0.20	TBX6 (3.1)	FAM134C (2.8)	MET (2.5)	AMT (2.1)	FBXW2 (2.1)	DAG1 (2.0)	PPP4C (1.9)	MCC (1.9)	MYCL1 (1.9)	HNRNPK (1.9)
ENSG00000116329	OPRD1 PPI subnetwork	0.36	>=0.20	ANO3 (3.7)	MC4R (3.7)	PRAM1 (3.7)	CAMKV (3.6)	TWF2 (3.2)	RIC8B (3.2)	NEGR1 (3.0)	C4orf44 (2.9)	RLTPR (2.9)	SIPA1 (2.9)		GO:0005179	hormone activity	0.38	>=0.20	PNLIPRP2 (7.7)	GCK (5.4)	ABP1 (3.5)	PCK1 (3.2)	RBP4 (3.1)	O3FAR1 (3.0)	MLXIPL (3.0)	PDE3A (2.2)	PDE3B (2.2)	FGL1 (2.1)		KEGG_SPLICEOSOME	KEGG_SPLICEOSOME	0.35	>=0.20	TRMT112 (3.9)	UBTF (3.2)	CTCF (3.1)	EDC4 (3.0)	PCIF1 (2.9)	DHX8 (2.8)	STIP1 (2.5)	EIF2B1 (2.4)	ACD (2.3)	DDX55 (2.1)		GO:0060603	mammary gland duct morphogenesis	0.42	>=0.20	ENSG00000235300 (3.7)	LRRC8E (3.5)	WNT2 (3.1)	MCC (2.8)	ERBB3 (2.7)	TRPS1 (2.7)	FGFR1 (2.2)	NEO1 (2.2)	PLEKHH3 (2.1)	ENSG00000124915 (2.0)
GO:0000803	sex chromosome	0.36	>=0.20	SFMBT1 (3.8)	SF3B4 (3.4)	C18orf8 (3.1)	FKBP6 (2.9)	ENSG00000234899 (2.8)	QRICH2 (2.8)	JUND (2.6)	RAB11B (2.5)	PPP4C (2.5)	STAG1 (2.4)		GO:0005537	mannose binding	0.38	>=0.20	ASAH1 (3.9)	INHBC (3.7)	APOC4 (3.2)	ZGPAT (2.8)	COLEC11 (2.6)	ZBTB46 (2.4)	SLC2A4RG (2.3)	F2 (2.2)	FGL1 (2.1)	COL18A1 (2.1)		ENSG00000156299	TIAM1 PPI subnetwork	0.35	>=0.20	PLCD4 (2.7)	KCNK3 (2.5)	GATA6 (2.4)	PLCB3 (2.3)	FAM109A (2.1)	SH2B3 (2.0)	LCAT (2.0)	FAM65A (1.9)	SOX7 (1.9)	TNFAIP8 (1.8)		ENSG00000004897	CDC27 PPI subnetwork	0.42	>=0.20	NCAPG (6.0)	TRAIP (4.1)	UHRF1 (3.1)	HMGB3P1 (2.4)	TUBG1 (2.4)	C18orf8 (2.2)	TMEM175 (2.1)	E2F3 (2.0)	IFFO1 (1.9)	PPP4C (1.8)
MP:0004756	abnormal proximal convoluted tubule morphology	0.36	>=0.20	RANBP10 (4.6)	GPR146 (3.4)	PCK1 (3.1)	SLC22A2 (3.0)	FAM65A (2.9)	GLYCTK-AS1 (2.9)	BHMT (2.8)	RBP4 (2.6)	SGK2 (2.6)	TMCC2 (2.5)		ENSG00000165197	FIGF PPI subnetwork	0.38	>=0.20	RASIP1 (2.9)	INSR (2.5)	GIMAP6 (2.5)	CREB3L4 (2.5)	SNX13 (2.3)	DENND4B (2.3)	STARD9 (2.3)	FUT2 (2.2)	CD40 (2.1)	VEGFA (2.1)		GO:0032259	methylation	0.35	>=0.20	DPEP3 (3.4)	KBTBD8 (3.0)	PINX1 (2.8)	ZNF142 (2.7)	THAP11 (2.6)	DDX55 (2.4)	TUT1 (2.3)	ENSG00000235538 (2.2)	NFATC3 (2.2)	CCDC51 (2.2)		MP:0000043	organ of Corti degeneration	0.42	>=0.20	TMPRSS3 (4.8)	ERBB3 (2.8)	GAK (2.8)	SLC22A2 (2.7)	BACE2 (2.3)	PRR15L (2.0)	IDUA (1.9)	SEMA3G (1.9)	C9orf64 (1.8)	GDPD3 (1.7)
MP:0003672	abnormal ureter development	0.36	>=0.20	SPRY4 (4.9)	MRVI1 (3.8)	SLC18A1 (3.0)	RSPO3 (2.9)	SLC22A3 (2.7)	ETV4 (2.6)	HMGA2 (2.6)	IFFO1 (2.5)	C3orf54 (2.5)	ENSG00000259530 (2.3)		MP:0003051	curly tail	0.38	>=0.20	HORMAD1 (3.1)	FGFBP3 (3.0)	FADS2 (2.8)	SREBF1 (2.8)	RFX4 (2.6)	GLI2 (2.5)	FADS1 (2.4)	TNKS (2.4)	FZD9 (2.4)	FST (2.2)		GO:0002260	lymphocyte homeostasis	0.35	>=0.20	TNFAIP8 (2.9)	RLTPR (2.5)	L3MBTL3 (2.1)	SH2B3 (2.0)	BMF (2.0)	ENSG00000253695 (1.9)	DNAJC4 (1.8)	FERMT3 (1.5)	EML3 (1.4)	SIPA1 (1.2)		MP:0005298	abnormal clavicle morphology	0.42	>=0.20	TRPS1 (4.4)	FGFR1 (3.5)	MCC (2.9)	ENSG00000235300 (2.5)	PLEKHH3 (2.2)	LPAL2 (2.0)	ZFP64 (2.0)	C17orf58 (1.9)	AHR (1.9)	CBX1 (1.8)
GO:0000315	organellar large ribosomal subunit	0.36	>=0.20	BOLA1 (4.6)	C19orf60 (3.7)	TRPT1 (3.3)	YIF1A (3.2)	TOMM22 (3.2)	JTB (3.0)	NUDT2 (3.0)	TMEM219 (2.8)	PIGU (2.7)	TMEM208 (2.7)		GO:0051540	metal cluster binding	0.38	>=0.20	BRE (3.8)	BOLA1 (2.8)	MARCH2 (2.8)	DNAJC30 (2.3)	TMCC2 (2.3)	TOMM22 (2.1)	ARFRP1 (2.1)	PDXDC1 (2.1)	RRN3 (2.0)	LPIN3 (1.9)		GO:0009953	dorsal/ventral pattern formation	0.35	>=0.20	STK36 (3.1)	DMRTA2 (2.6)	TCTN2 (2.4)	OPTC (2.3)	ETV4 (1.9)	HMGA2 (1.8)	SPON1 (1.8)	IRS1 (1.7)	CUX2 (1.7)	TMEM116 (1.6)		GO:0000460	maturation of 5.8S rRNA	0.42	>=0.20	C5orf35 (3.6)	DCAF16 (3.2)	BANP (2.8)	ENSG00000234494 (2.8)	NOP2 (2.5)	ENSG00000237773 (2.3)	ZNF259 (2.3)	DHX38 (2.1)	TRIT1 (2.0)	PSMD5 (2.0)
GO:0005762	mitochondrial large ribosomal subunit	0.36	>=0.20	BOLA1 (4.6)	C19orf60 (3.7)	TRPT1 (3.3)	YIF1A (3.2)	TOMM22 (3.2)	JTB (3.0)	NUDT2 (3.0)	TMEM219 (2.8)	PIGU (2.7)	TMEM208 (2.7)		GO:0051536	iron-sulfur cluster binding	0.38	>=0.20	BRE (3.8)	BOLA1 (2.8)	MARCH2 (2.8)	DNAJC30 (2.3)	TMCC2 (2.3)	TOMM22 (2.1)	ARFRP1 (2.1)	PDXDC1 (2.1)	RRN3 (2.0)	LPIN3 (1.9)		GO:0015036	disulfide oxidoreductase activity	0.35	>=0.20	TMED2 (5.7)	FKBP2 (3.8)	ERP29 (3.6)	TMEM208 (2.2)	CTRL (2.2)	GANAB (2.1)	ACAD10 (2.1)	B3GAT3 (1.8)	ZNF664 (1.8)	NOL3 (1.7)		ENSG00000120265	PCMT1 PPI subnetwork	0.42	>=0.20	PLK2 (3.2)	NPC1L1 (2.6)	AHR (2.5)	INPP5A (2.3)	MSL2 (2.1)	UBAP1 (2.0)	CAPZA2 (1.9)	MACF1 (1.8)	RAB7L1 (1.8)	WDR82 (1.7)
MP:0001231	abnormal epidermis stratum basale morphology	0.36	>=0.20	SFN (6.3)	COL7A1 (4.0)	ITGB6 (3.8)	LRRC8E (3.6)	C1orf172 (3.3)	ESRP2 (3.3)	ELMO3 (3.2)	PTRF (3.1)	ZC3H12C (2.9)	MAPKBP1 (2.9)		GO:0045851	pH reduction	0.38	>=0.20	GPER (2.4)	SPTBN5 (2.3)	SLC22A5 (2.3)	ASAH1 (2.1)	PACRG (2.1)	ENSG00000225063 (2.1)	ENSG00000234899 (2.0)	MEF2BNB (1.9)	RNF157 (1.9)	ENSG00000226380 (1.9)		GO:0016620	oxidoreductase activity, acting on the aldehyde or oxo group of donors, NAD or NADP as acceptor	0.35	>=0.20	ALDH2 (3.1)	PEPD (2.8)	CYP27A1 (2.5)	MACROD1 (2.4)	DMRTA2 (2.2)	EYA2 (1.9)	HSF4 (1.8)	KCNK7 (1.8)	NOL3 (1.7)	PEMT (1.7)		ENSG00000178952	TUFM PPI subnetwork	0.42	>=0.20	PCCB (3.6)	HNRNPK (3.1)	SYNCRIP (2.3)	PCDH17 (2.3)	HACL1 (2.2)	PLK2 (2.2)	AFF1 (2.2)	TRIT1 (2.1)	SF3B2 (1.9)	RHOA (1.9)
ENSG00000198900	TOP1 PPI subnetwork	0.36	>=0.20	PSMC3IP (3.7)	NUCKS1 (3.3)	HIRIP3 (3.2)	USP37 (3.2)	FEN1 (3.1)	TUBG1 (3.0)	UHRF1 (3.0)	HNRNPUL1 (3.0)	JOSD1 (3.0)	CBX1 (2.8)		ENSG00000171824	EXOSC10 PPI subnetwork	0.38	>=0.20	BTAF1 (3.5)	THOC1 (3.1)	WBSCR22 (3.1)	CDAN1 (3.0)	PCM1 (2.7)	TOP1 (2.7)	ARFGAP2 (2.6)	BOLA1 (2.3)	COPB1 (2.2)	GPN2 (2.2)		ENSG00000198786	MT-ND5 PPI subnetwork	0.35	>=0.20	UQCRC1 (5.9)	PRDX5 (5.2)	HINT1 (5.0)	FKBP2 (3.9)	ESRRA (3.3)	ACAD10 (3.0)	MACROD1 (3.0)	TMEM208 (2.8)	C12orf47 (2.7)	PSMB10 (2.3)		REACTOME_ASPARAGINE_N:LINKED_GLYCOSYLATION	REACTOME_ASPARAGINE_N:LINKED_GLYCOSYLATION	0.42	>=0.20	HYOU1 (7.3)	YIF1A (5.2)	NAGLU (3.9)	PIGU (3.9)	BTD (3.0)	SNX14 (2.8)	GALNT2 (2.6)	CDK5RAP3 (2.3)	MFSD2A (2.1)	ITCH (2.1)
MP:0006108	abnormal hindbrain development	0.36	>=0.20	SPRY4 (3.2)	PLCG1 (3.0)	IFT52 (2.8)	ETV4 (2.5)	NPC1 (2.4)	TTLL4 (2.4)	TBX6 (2.4)	TRIB1 (2.4)	RNF25 (2.4)	FAM134C (2.4)		ENSG00000156127	BATF PPI subnetwork	0.38	>=0.20	TRIB1 (6.4)	INHBE (6.3)	CITED2 (4.4)	VEGFA (3.7)	GPR146 (3.6)	CRY2 (3.3)	FAM100B (2.5)	RNF157 (2.4)	BCL7B (2.3)	C7orf50 (2.1)		ENSG00000212870	ENSG00000212870 PPI subnetwork	0.35	>=0.20	UQCRC1 (5.9)	PRDX5 (5.2)	HINT1 (5.0)	FKBP2 (3.9)	ESRRA (3.3)	ACAD10 (3.0)	MACROD1 (3.0)	TMEM208 (2.8)	C12orf47 (2.7)	PSMB10 (2.3)		GO:0001518	voltage-gated sodium channel complex	0.42	>=0.20	RIT2 (5.1)	NRXN3 (3.9)	SYT4 (3.3)	BSN (2.4)	EBF2 (2.3)	RGS17 (2.2)	DNAH1 (2.2)	ZFPM2 (2.1)	RBMS1 (2.1)	TMEM59L (2.0)
GO:0060840	artery development	0.36	>=0.20	ENSG00000259471 (3.2)	INSR (2.8)	C3orf54 (2.7)	ENSG00000256731 (2.6)	LINC00311 (2.6)	CRLF1 (2.6)	SOST (2.5)	NKX3-1 (2.3)	AGRP (2.3)	LGR6 (2.2)		REACTOME_METABOLISM_OF_NUCLEOTIDES	REACTOME_METABOLISM_OF_NUCLEOTIDES	0.38	>=0.20	SLC19A1 (3.2)	NR2C2AP (2.9)	NUDT21 (2.9)	LPIN3 (2.4)	OGFOD1 (2.4)	PRAM1 (2.4)	SLC22A4 (2.4)	DCPS (2.3)	PEMT (2.0)	BRE (1.9)		ENSG00000116711	PLA2G4A PPI subnetwork	0.35	>=0.20	AHNAK (3.0)	PFKFB4 (3.0)	BAIAP2L2 (2.6)	PLCB3 (2.5)	B3GAT3 (2.4)	ESRRA (2.3)	TRAFD1 (2.1)	CDC42SE2 (2.1)	GATA4 (2.0)	CCDC92 (1.9)		REACTOME_TRANSCRIPTION_OF_THE_HIV_GENOME	REACTOME_TRANSCRIPTION_OF_THE_HIV_GENOME	0.42	>=0.20	FBXW2 (3.1)	PSMD5 (2.6)	DYNLRB1 (2.6)	DCAF16 (2.4)	RBPJ (2.4)	TXNL4B (2.4)	C18orf8 (2.4)	BAP1 (2.4)	BUD13 (2.3)	ZNF259 (2.3)
REACTOME_CREATION_OF_C4_AND_C2_ACTIVATORS	REACTOME_CREATION_OF_C4_AND_C2_ACTIVATORS	0.36	>=0.20	CTSS (4.9)	APOC4 (4.7)	LPA (4.3)	PLTP (4.3)	INHBC (4.3)	APOA5 (3.9)	LCAT (3.7)	COLEC11 (3.2)	ABCA1 (3.2)	FGL1 (3.0)		ENSG00000132475	H3F3B PPI subnetwork	0.38	>=0.20	HIST2H2BE (9.7)	LUC7L2 (3.1)	HNRNPUL1 (2.7)	FAM100B (2.6)	CKAP5 (2.5)	NCOA5 (2.4)	FEN1 (2.4)	BUD13 (2.3)	CDAN1 (2.3)	PCM1 (2.2)		MP:0005091	increased double-positive T cell number	0.35	>=0.20	RLTPR (3.4)	PSMB10 (3.0)	SIPA1 (2.8)	NFATC3 (2.7)	CDC42SE2 (2.3)	RELA (2.2)	BCL2 (2.1)	ITPR2 (2.1)	ENSG00000256234 (2.0)	ENSG00000235070 (1.8)		GO:0021766	hippocampus development	0.42	>=0.20	KCTD13 (3.2)	KIAA1683 (3.1)	HSD17B1 (2.5)	CATSPER1 (2.4)	CAMKV (2.2)	MFSD2A (2.1)	GALNT2 (2.0)	MEGF9 (2.0)	C4orf44 (1.8)	NUDCD3 (1.7)
GO:0001936	regulation of endothelial cell proliferation	0.36	>=0.20	RASIP1 (3.7)	ENSG00000226645 (3.3)	EXOC3L1 (3.3)	ENSG00000247735 (2.9)	SOX7 (2.8)	CYTL1 (2.6)	NUDT2 (2.5)	MEOX2 (2.4)	NT5E (2.4)	MPDZ (2.4)		ENSG00000196285	ENSG00000196285 PPI subnetwork	0.38	>=0.20	HIST2H2BE (9.7)	LUC7L2 (3.1)	HNRNPUL1 (2.7)	FAM100B (2.6)	CKAP5 (2.5)	NCOA5 (2.4)	FEN1 (2.4)	BUD13 (2.3)	CDAN1 (2.3)	PCM1 (2.2)		GO:0016866	intramolecular transferase activity	0.35	>=0.20	CCDC51 (3.8)	DDX55 (2.8)	BCS1L (2.8)	TUT1 (2.4)	PINX1 (2.4)	NAA25 (2.3)	GFOD2 (2.2)	RILPL1 (2.1)	INTS5 (2.1)	EIF2B1 (2.0)		ENSG00000116678	LEPR PPI subnetwork	0.42	>=0.20	PGS1 (3.6)	SLC41A1 (3.3)	IKZF4 (3.1)	RBPJ (2.4)	MIER3 (2.0)	GALNT2 (1.8)	RAB7L1 (1.6)	SNX11 (1.5)	ENSG00000237773 (1.5)	TMEM219 (1.4)
REACTOME_CALCITONIN:LIKE_LIGAND_RECEPTORS	REACTOME_CALCITONIN:LIKE_LIGAND_RECEPTORS	0.37	>=0.20	PCDH17 (5.9)	SEMA3G (4.0)	RASIP1 (3.6)	PNLIPRP2 (3.5)	SOX7 (3.3)	GCK (3.2)	VEGFA (3.2)	TECTB (3.1)	BMP8A (2.9)	RGS17 (2.9)		ENSG00000163041	H3F3A PPI subnetwork	0.38	>=0.20	HIST2H2BE (9.7)	LUC7L2 (3.1)	HNRNPUL1 (2.7)	FAM100B (2.6)	CKAP5 (2.5)	NCOA5 (2.4)	FEN1 (2.4)	BUD13 (2.3)	CDAN1 (2.3)	PCM1 (2.2)		KEGG_PROXIMAL_TUBULE_BICARBONATE_RECLAMATION	KEGG_PROXIMAL_TUBULE_BICARBONATE_RECLAMATION	0.35	>=0.20	PLCD4 (3.9)	HSD11B2 (3.8)	SLC12A2 (2.9)	LYRM7 (2.2)	ACSL6 (2.2)	GRB14 (2.1)	RLTPR (1.9)	ESRRA (1.7)	UQCRC1 (1.7)	VEGFA (1.7)		MP:0003886	abnormal embryonic epiblast morphology	0.42	>=0.20	RBMS1 (2.4)	FIZ1 (2.3)	RHOA (2.2)	BEND3 (2.1)	AMT (2.0)	HNRNPK (1.8)	C18orf8 (1.7)	MAP2K7 (1.6)	NEO1 (1.6)	NPC1 (1.6)
GO:0030669	clathrin-coated endocytic vesicle membrane	0.37	>=0.20	ATP6V0A1 (3.4)	BACE1 (3.2)	FADS1 (3.1)	FAF1 (3.0)	ZNF524 (3.0)	NUDT2 (2.7)	FAM134C (2.7)	PEPD (2.7)	RAB3IL1 (2.6)	BICD2 (2.5)		ENSG00000102145	GATA1 PPI subnetwork	0.38	>=0.20	RAI1 (3.9)	RAB11B (3.6)	ARID1A (3.6)	HNRNPUL1 (3.2)	GTPBP1 (2.6)	GATAD2B (2.6)	RFXANK (2.5)	CMIP (2.3)	TNKS (2.2)	NCOA5 (2.2)		GO:0040036	regulation of fibroblast growth factor receptor signaling pathway	0.35	>=0.20	ENSG00000259450 (3.4)	ETV4 (3.0)	SPON1 (2.5)	SLC12A2 (2.5)	IRS1 (2.4)	ESRP2 (2.2)	SLC26A6 (2.0)	COL7A1 (1.9)	MAFB (1.8)	ENSG00000245937 (1.6)		ENSG00000148606	POLR3A PPI subnetwork	0.42	>=0.20	KLHL8 (2.8)	BEND3 (2.6)	NOP2 (2.4)	ZNF259 (2.4)	NUDT2 (2.2)	BUD13 (2.1)	PSMD5 (2.1)	FBXW2 (1.8)	C18orf8 (1.8)	ENSG00000226752 (1.7)
ENSG00000101444	AHCY PPI subnetwork	0.37	>=0.20	TRIT1 (4.3)	ZNF259 (4.3)	RRN3 (3.5)	TSEN2 (3.4)	NAA25 (3.2)	PINX1 (3.2)	EIF2B1 (3.1)	GPN2 (3.1)	NOP2 (3.0)	BCS1L (2.8)		ENSG00000119772	DNMT3A PPI subnetwork	0.38	>=0.20	MAP3K1 (3.1)	ZNF414 (2.7)	GATAD2B (2.4)	MYBL2 (2.3)	ARID1A (2.2)	LACTB (2.1)	SF3B4 (2.1)	NUDT21 (2.1)	MGA (2.1)	ARNT (2.0)		ENSG00000142675	CNKSR1 PPI subnetwork	0.35	>=0.20	IP6K2 (2.9)	AHNAK (2.6)	CDC42SE2 (2.6)	SIPA1 (2.5)	BAD (2.3)	ZNF335 (2.2)	SLC12A4 (2.2)	SLC26A6 (2.2)	TRADD (2.1)	PSKH1 (1.8)		GO:0035250	UDP-galactosyltransferase activity	0.42	>=0.20	RIT2 (2.5)	PIGU (2.2)	NAGLU (2.2)	LINGO2 (2.1)	HCN4 (2.0)	NEGR1 (1.9)	NFE2L1 (1.9)	DAGLA (1.7)	TRIT1 (1.5)	BACE2 (1.5)
MP:0003703	abnormal vestibulocochlear ganglion morphology	0.37	>=0.20	RSPO3 (3.6)	SOST (3.3)	NEO1 (2.8)	FUT1 (2.8)	MFSD2A (2.7)	O3FAR1 (2.6)	TBX6 (2.6)	FGFR1 (2.6)	ZFPM2 (2.6)	MEIS1 (2.5)		ENSG00000124207	CSE1L PPI subnetwork	0.38	>=0.20	HSPA4 (4.4)	COPB1 (3.3)	UBR1 (3.3)	OGFOD1 (2.6)	TOP1 (2.6)	RBBP5 (2.5)	BAZ1B (2.4)	RAB1A (2.4)	BTAF1 (2.4)	CORO1C (2.2)		ENSG00000164403	SHROOM1 PPI subnetwork	0.35	>=0.20	ESRP2 (4.6)	ELMO3 (3.8)	COL7A1 (2.4)	IRS1 (2.3)	COBLL1 (2.2)	ZNF335 (2.1)	EYA2 (1.8)	NCKIPSD (1.8)	SLC12A2 (1.8)	GFOD2 (1.6)		MP:0001685	abnormal endoderm development	0.42	>=0.20	WNT2 (2.7)	ZFPM2 (2.7)	PRR15L (2.7)	MCC (2.6)	ITGB6 (2.2)	TBX6 (2.1)	NPC1 (1.9)	C11orf9 (1.7)	ENSG00000256731 (1.7)	CHD4 (1.6)
MP:0005165	increased susceptibility to injury	0.37	>=0.20	ABP1 (3.7)	BACE2 (3.7)	CD40 (3.5)	WNT2 (3.2)	CREB3L4 (3.2)	HCAR1 (2.9)	ENSG00000237773 (2.9)	C16orf92 (2.9)	PRR15L (2.8)	CTRL (2.8)		MP:0005630	increased lung weight	0.38	>=0.20	SGCG (3.0)	STARD9 (2.8)	VEGFA (2.7)	MAPKBP1 (2.5)	MB (2.5)	LPL (2.4)	CSGALNACT1 (2.2)	IGF2R (2.1)	APOB (1.9)	PACRG (1.8)		GO:0002221	pattern recognition receptor signaling pathway	0.35	>=0.20	SH2B3 (3.0)	RAPGEF6 (2.8)	MAP3K11 (2.3)	TRADD (2.3)	TTLL4 (2.2)	FHOD1 (2.1)	RELA (2.0)	PFKFB4 (2.0)	DPEP2 (2.0)	FAM13A (2.0)		ENSG00000110492	MDK PPI subnetwork	0.42	>=0.20	SNX14 (3.2)	MAP3K1 (2.4)	SLC22A2 (2.3)	MACF1 (2.3)	KIAA1161 (2.2)	MEGF9 (2.1)	KIAA0754 (1.9)	DAG1 (1.9)	ENSG00000182109 (1.9)	ENSG00000243224 (1.9)
MP:0002230	abnormal primitive streak formation	0.37	>=0.20	TBX6 (6.0)	ENSG00000219491 (3.2)	FST (2.9)	GATA4 (2.9)	IRS1 (2.7)	NEO1 (2.4)	ENSG00000235070 (2.4)	L3MBTL3 (2.3)	THAP11 (2.3)	FIZ1 (2.3)		ENSG00000182319	SGK223 PPI subnetwork	0.38	>=0.20	C1orf172 (6.2)	SFN (3.7)	FUT1 (3.3)	ST3GAL4 (2.8)	DSTYK (2.7)	TRNP1 (2.3)	LPIN3 (2.2)	GALNT2 (2.2)	ASAH1 (2.2)	ENSG00000247445 (2.2)		GO:0016835	carbon-oxygen lyase activity	0.35	>=0.20	HSD11B2 (4.1)	ACAD10 (3.1)	CCDC51 (3.1)	ALDH2 (2.7)	BCS1L (2.6)	FAM13A (2.5)	UQCRC1 (2.4)	ENSG00000245937 (2.2)	NOL3 (2.1)	PEPD (2.0)		GO:0050885	neuromuscular process controlling balance	0.42	>=0.20	ENSG00000247735 (4.1)	DENND1A (3.2)	IDUA (2.9)	VPS11 (2.8)	KIAA1161 (2.6)	ENSG00000226645 (2.4)	NAGLU (2.3)	GGT7 (2.3)	TUBG2 (2.2)	TMEM106B (2.1)
ENSG00000142675	CNKSR1 PPI subnetwork	0.37	>=0.20	WDR82 (4.2)	ADAMTS10 (3.7)	DAG1 (3.5)	BAP1 (3.3)	GKAP1 (3.0)	IP6K2 (2.9)	MAPKBP1 (2.8)	KDM4B (2.7)	RIC8B (2.7)	AHNAK (2.6)		ENSG00000215077	BRD2 PPI subnetwork	0.38	>=0.20	HIST2H2BE (6.2)	BUD13 (3.4)	NUDT21 (3.0)	HNRNPUL1 (2.7)	TTBK2 (2.3)	GTPBP1 (2.1)	STARD9 (2.1)	MYBL2 (2.0)	BCL7B (2.0)	CEP164 (2.0)		GO:0008186	RNA-dependent ATPase activity	0.35	>=0.20	DHX8 (3.8)	ZNF335 (3.3)	TUT1 (3.1)	DPEP3 (2.6)	RNF25 (2.4)	PCNXL3 (2.3)	UBTF (2.3)	EIF2B1 (2.3)	DDX55 (2.3)	NAA25 (2.2)		GO:0032006	regulation of TOR signaling cascade	0.42	>=0.20	AFF1 (3.0)	VPS11 (2.7)	NFE2L1 (2.7)	UBAP1 (2.7)	FBXW2 (2.6)	YPEL3 (2.4)	FAM134C (2.3)	ENSG00000124915 (2.3)	NUDT2 (2.1)	TMEM106B (2.1)
ENSG00000007816	ENSG00000007816 PPI subnetwork	0.37	>=0.20	NOP2 (5.8)	ZNF259 (4.8)	NAA25 (4.5)	DDX55 (4.3)	PINX1 (4.2)	RRN3 (4.0)	TSEN2 (3.8)	EIF2B1 (3.7)	NR2C2AP (3.5)	TUT1 (3.4)		ENSG00000112526	ENSG00000112526 PPI subnetwork	0.38	>=0.20	HIST2H2BE (6.2)	BUD13 (3.4)	NUDT21 (3.0)	HNRNPUL1 (2.7)	TTBK2 (2.3)	GTPBP1 (2.1)	STARD9 (2.1)	MYBL2 (2.0)	BCL7B (2.0)	CEP164 (2.0)		GO:0014812	muscle cell migration	0.35	>=0.20	PLCD4 (3.0)	EYA2 (2.9)	HCAR1 (2.8)	ZDHHC1 (2.2)	HMGA2 (1.9)	SOX7 (1.8)	SSPN (1.7)	PLTP (1.6)	DMRTA2 (1.6)	VEGFA (1.6)		MP:0011186	abnormal visceral endoderm morphology	0.42	>=0.20	C18orf8 (3.5)	RBPJ (2.4)	NPC1 (2.3)	SP2 (2.2)	CFTR (1.9)	STAG1 (1.9)	GAK (1.9)	C9orf64 (1.7)	ENSG00000253734 (1.7)	KIAA1161 (1.6)
MP:0000160	kyphosis	0.37	>=0.20	STAC3 (5.5)	FST (3.9)	ECM2 (3.1)	DAG1 (3.0)	MAMSTR (2.8)	GLI2 (2.8)	MB (2.8)	CRLF1 (2.8)	SGCG (2.7)	ZDHHC1 (2.7)		ENSG00000204256	BRD2 PPI subnetwork	0.38	>=0.20	HIST2H2BE (6.2)	BUD13 (3.4)	NUDT21 (3.0)	HNRNPUL1 (2.7)	TTBK2 (2.3)	GTPBP1 (2.1)	STARD9 (2.1)	MYBL2 (2.0)	BCL7B (2.0)	CEP164 (2.0)		MP:0001890	anencephaly	0.35	>=0.20	TCTN2 (2.8)	EYA2 (2.6)	SETBP1 (2.3)	CYTL1 (2.2)	RILPL1 (2.1)	L3MBTL3 (1.9)	SHISA5 (1.8)	ARL15 (1.7)	ESRP2 (1.6)	CCDC92 (1.5)		ENSG00000055044	NOP58 PPI subnetwork	0.42	>=0.20	NOP2 (5.7)	ZNF259 (5.0)	SYNCRIP (3.8)	TRIT1 (3.7)	BEND3 (3.4)	DHODH (3.1)	SF3B2 (2.6)	DHX38 (2.3)	ENSG00000234494 (1.9)	DCAF16 (1.7)
ENSG00000151748	SAV1 PPI subnetwork	0.37	>=0.20	ELMO3 (6.0)	ESRP2 (5.4)	C1orf172 (4.5)	PVRL2 (3.1)	IRS1 (2.9)	FUT1 (2.9)	PSKH1 (2.7)	ZFP64 (2.7)	BICD2 (2.7)	GDPD3 (2.7)		ENSG00000206452	HLA-C PPI subnetwork	0.38	>=0.20	GIMAP4 (3.4)	GIMAP7 (3.2)	COPB1 (3.1)	PLCG1 (2.8)	RNF157 (2.7)	GIMAP6 (2.5)	CLPTM1 (2.3)	AKNA (2.0)	IGF2R (2.0)	C5orf56 (2.0)		ENSG00000171791	BCL2 PPI subnetwork	0.35	>=0.20	SHISA5 (3.0)	RELA (2.8)	BCL2L11 (2.8)	MAP3K11 (2.7)	BAD (2.7)	AHNAK (2.5)	B3GAT3 (2.4)	MAFF (2.3)	MTA2 (2.2)	FAM65A (2.1)		ENSG00000197780	TAF13 PPI subnetwork	0.42	>=0.20	TXNL4B (3.6)	KLHL8 (3.3)	BPTF (2.5)	DCP2 (2.5)	PHF7 (2.4)	DCAF16 (2.4)	GKAP1 (2.3)	FBXW2 (2.3)	ENSG00000247853 (2.3)	CBX1 (2.2)
ENSG00000155980	KIF5A PPI subnetwork	0.37	>=0.20	PACSIN3 (3.2)	ATG13 (2.9)	OTUD7B (2.8)	C12orf51 (2.8)	CNTN2 (2.5)	CCDC92 (2.5)	ZNF142 (2.5)	YIF1A (2.4)	C11orf49 (2.4)	TMCC2 (2.3)		MP:0009767	decreased sensitivity to xenobiotic induced morbidity/mortality	0.38	>=0.20	THRB (2.9)	SLC16A9 (2.5)	ENSG00000235070 (2.4)	GPR146 (2.3)	TECTB (2.2)	PCK1 (2.2)	ANO3 (2.1)	RIC8B (2.0)	INPP4B (2.0)	APOC4 (1.9)		MP:0005011	increased eosinophil cell number	0.35	>=0.20	FERMT3 (3.9)	ABCA1 (2.8)	BMF (2.1)	NFATC3 (2.1)	SH2B3 (2.0)	PLA2G15 (2.0)	RELA (1.9)	DPEP2 (1.9)	ENSG00000228536 (1.6)	CYP27A1 (1.5)		REACTOME_CENTROSOME_MATURATION	REACTOME_CENTROSOME_MATURATION	0.42	>=0.20	HIRIP3 (4.0)	TUBG1 (3.7)	PSMC3IP (3.4)	NCAPG (3.4)	TRAIP (3.2)	TUBG2 (2.8)	RMI1 (2.6)	RGS12 (2.5)	KLC2 (2.3)	HMGB3P1 (2.2)
ENSG00000142156	COL6A1 PPI subnetwork	0.37	>=0.20	LAMB1 (5.5)	VCAN (5.2)	LPL (4.0)	CTSK (3.5)	CNTN2 (3.3)	ECM2 (3.2)	COL18A1 (3.0)	PPARG (2.8)	IGF2R (2.8)	ENSG00000253379 (2.7)		ENSG00000125818	PSMF1 PPI subnetwork	0.38	>=0.20	PSMD12 (5.8)	ARFGAP2 (2.8)	YKT6 (2.8)	RFXANK (2.8)	GPN2 (2.5)	PACSIN3 (2.5)	C5orf56 (2.2)	SNX10 (2.1)	WBSCR22 (2.0)	PDLIM4 (1.9)		ENSG00000112640	PPP2R5D PPI subnetwork	0.35	>=0.20	SLC9A5 (2.1)	GATA6 (2.1)	HLX (2.0)	HMGA2 (2.0)	EML3 (1.9)	DNAJC4 (1.9)	COBLL1 (1.8)	PSKH1 (1.8)	HCAR1 (1.8)	PLA2G6 (1.8)		REACTOME_RECRUITMENT_OF_MITOTIC_CENTROSOME_PROTEINS_AND_COMPLEXES	REACTOME_RECRUITMENT_OF_MITOTIC_CENTROSOME_PROTEINS_AND_COMPLEXES	0.42	>=0.20	HIRIP3 (4.0)	TUBG1 (3.7)	PSMC3IP (3.4)	NCAPG (3.4)	TRAIP (3.2)	TUBG2 (2.8)	RMI1 (2.6)	RGS12 (2.5)	KLC2 (2.3)	HMGB3P1 (2.2)
GO:0032354	response to follicle-stimulating hormone stimulus	0.37	>=0.20	LHCGR (8.0)	HSD17B1 (6.0)	ST3GAL4 (3.5)	KIAA1683 (3.3)	NR0B2 (3.1)	INHBE (3.0)	GRB14 (2.9)	KCNK3 (2.9)	DNAJC30 (2.7)	LGR6 (2.6)		MP:0001777	abnormal body temperature homeostasis	0.38	>=0.20	PCK1 (3.5)	PNLIPRP2 (3.2)	SGK2 (2.8)	MLXIPL (2.6)	ENSG00000226334 (2.4)	THRB (2.3)	SYN2 (2.3)	NR0B2 (2.2)	PPARG (2.1)	MARCH5 (2.1)		ENSG00000198695	MT-ND6 PPI subnetwork	0.35	>=0.20	UQCRC1 (5.9)	PRDX5 (5.2)	HINT1 (4.9)	FKBP2 (3.9)	ESRRA (3.3)	ACAD10 (3.0)	MACROD1 (2.9)	TMEM208 (2.9)	C12orf47 (2.7)	PSMB10 (2.2)		ENSG00000149091	DGKZ PPI subnetwork	0.42	>=0.20	ERBB3 (2.5)	MET (2.4)	C9orf64 (2.4)	ENSG00000226752 (2.3)	LPL (2.2)	BMP8A (2.0)	ENSG00000124915 (1.9)	TMEM106B (1.9)	AHR (1.9)	GSS (1.9)
GO:0043200	response to amino acid stimulus	0.37	>=0.20	CTSK (4.2)	ENSG00000247853 (3.5)	ENSG00000225063 (3.2)	ENSG00000257711 (3.0)	ENSG00000246283 (2.9)	PIGC (2.9)	COL7A1 (2.6)	ENSG00000226752 (2.3)	DDX28 (2.3)	LAMB1 (2.2)		REACTOME_BILE_ACID_AND_BILE_SALT_METABOLISM	REACTOME_BILE_ACID_AND_BILE_SALT_METABOLISM	0.38	>=0.20	APOC4 (9.2)	INHBC (4.4)	F2 (4.1)	FGL1 (3.6)	SGK2 (2.9)	DAO (2.7)	PCK1 (2.6)	PACRG (2.6)	MLXIPL (2.4)	KCNU1 (2.4)		ENSG00000212869	ENSG00000212869 PPI subnetwork	0.35	>=0.20	UQCRC1 (5.9)	PRDX5 (5.2)	HINT1 (4.9)	FKBP2 (3.9)	ESRRA (3.3)	ACAD10 (3.0)	MACROD1 (2.9)	TMEM208 (2.9)	C12orf47 (2.7)	PSMB10 (2.2)		ENSG00000109458	GAB1 PPI subnetwork	0.42	>=0.20	LPAR5 (2.8)	BPTF (2.7)	C3orf54 (2.2)	NFE2L1 (2.2)	NRBF2 (2.2)	JMJD1C (2.0)	COPZ2 (1.8)	NCOA6 (1.8)	FAM134C (1.7)	EBF2 (1.7)
ENSG00000198042	MAK16 PPI subnetwork	0.37	>=0.20	PINX1 (5.3)	ZNF259 (4.5)	NR2C2AP (4.2)	TSEN2 (3.7)	TUT1 (3.6)	ARFRP1 (3.4)	ASAH1 (3.1)	DDX55 (3.1)	NAA25 (3.0)	NOP2 (3.0)		GO:0007229	integrin-mediated signaling pathway	0.38	>=0.20	MRVI1 (2.8)	MYO1F (2.5)	SUN2 (2.5)	RASA3 (2.2)	NUP210L (2.1)	ENSG00000259530 (2.1)	CTSK (2.0)	FAM101B (2.0)	ECM2 (2.0)	BICD2 (2.0)		ENSG00000159199	ATP5G1 PPI subnetwork	0.35	>=0.20	UQCRC1 (5.7)	ESRRA (4.0)	ACAD10 (3.9)	HINT1 (3.7)	PRDX5 (3.3)	DNAJC4 (3.3)	C12orf47 (2.7)	TRPT1 (2.6)	NUDT22 (2.2)	MED9 (2.2)		ENSG00000153187	HNRNPU PPI subnetwork	0.42	>=0.20	HNRNPK (4.8)	SYNCRIP (4.2)	SF3B2 (3.8)	RHOA (3.1)	CHD4 (2.9)	DHX38 (2.8)	WDR82 (2.7)	NOP2 (2.5)	MSL2 (2.5)	NUCKS1 (2.3)
GO:0071565	nBAF complex	0.37	>=0.20	UBTF (4.0)	R3HDM2 (3.1)	IP6K2 (3.1)	SP2 (3.1)	C12orf51 (3.0)	KIAA0895L (3.0)	DENND1A (3.0)	NCOA5 (2.9)	ENSG00000243224 (2.9)	CNIH2 (2.9)		MP:0000167	decreased chondrocyte cell number	0.38	>=0.20	FST (3.0)	EYA2 (2.9)	TBL2 (2.9)	FZD9 (2.4)	ENSG00000235070 (2.3)	INPP4B (2.3)	GPER (2.2)	TPM1 (2.0)	PDGFC (2.0)	LRP4 (2.0)		ENSG00000158092	NCK1 PPI subnetwork	0.35	>=0.20	MPDZ (3.4)	PCNXL3 (2.7)	FAM65A (2.3)	PCIF1 (2.2)	ATXN2 (2.1)	MAP3K11 (2.0)	ZNF335 (1.8)	PFKFB4 (1.8)	SH2B3 (1.7)	CUX2 (1.6)		MP:0000939	decreased motor neuron number	0.42	>=0.20	TMEM59L (4.1)	EBF2 (3.4)	CRLF1 (3.3)	BACE2 (3.1)	ERBB3 (2.6)	FAM57B (2.4)	MCC (2.4)	SYT4 (2.3)	MFSD2A (2.2)	DAG1 (2.0)
ENSG00000077097	TOP2B PPI subnetwork	0.37	>=0.20	HNRNPUL1 (4.4)	UBTF (4.2)	UHRF1 (3.8)	NUCKS1 (3.5)	PPP4C (3.4)	CTCF (3.3)	CHD4 (3.3)	RQCD1 (3.2)	CBX1 (3.0)	USP37 (3.0)		GO:0055002	striated muscle cell development	0.38	>=0.20	MAMSTR (4.7)	PACSIN3 (4.6)	SGCG (4.5)	STAC3 (4.5)	TPM3 (3.5)	MB (3.3)	ENSG00000226648 (2.8)	TPM1 (2.6)	LINC00311 (2.5)	ANKRD19P (2.5)		GO:0030888	regulation of B cell proliferation	0.35	>=0.20	BCL2L11 (3.1)	ENSG00000235538 (2.9)	BCL2 (2.4)	LRRC29 (2.3)	BMF (2.2)	TRADD (2.1)	RLTPR (2.1)	PARD6A (2.0)	COBLL1 (1.9)	TNFAIP8 (1.7)		GO:0043523	regulation of neuron apoptotic process	0.42	>=0.20	ENSG00000232661 (2.3)	NRXN3 (2.3)	KIAA1683 (2.2)	TMEM59L (2.2)	C4orf44 (2.1)	MET (2.0)	CNIH2 (2.0)	KLC2 (1.9)	DOC2A (1.9)	CRLF1 (1.8)
ENSG00000136891	TEX10 PPI subnetwork	0.37	>=0.20	ZNF259 (5.1)	PINX1 (4.8)	NOP2 (4.6)	NAA25 (4.1)	TSEN2 (4.0)	MGA (3.7)	BEND3 (3.5)	DDX55 (3.4)	TUT1 (3.4)	TRIT1 (3.3)		GO:0006071	glycerol metabolic process	0.38	>=0.20	ENSG00000225063 (2.7)	TIMP4 (2.6)	ENSG00000250062 (2.6)	SLC22A5 (2.5)	DAO (2.5)	PDXDC1 (2.4)	PDE3B (2.3)	C22orf31 (2.2)	MLXIPL (2.0)	SGK2 (2.0)		ENSG00000204390	HSPA1L PPI subnetwork	0.35	>=0.20	STIP1 (4.1)	RELA (4.0)	MAFF (3.8)	TNFAIP8 (2.9)	BCL2L11 (2.4)	UBTF (1.7)	TRAFD1 (1.5)	NAA25 (1.5)	COPB1 (1.5)	CDC42SE2 (1.4)		ENSG00000067191	CACNB1 PPI subnetwork	0.42	>=0.20	PPP2R3A (3.5)	PCDH17 (2.5)	MACF1 (2.2)	NPC1 (2.2)	NCOA6 (2.0)	FGFR1 (2.0)	TMEM59L (2.0)	CHD4 (2.0)	JMJD1C (1.9)	INPP5A (1.8)
MP:0008076	abnormal CD4-positive T cell differentiation	0.37	>=0.20	SKAP1 (5.1)	GIMAP7 (4.4)	GIMAP6 (4.1)	MYO1F (4.1)	GIMAP4 (3.6)	RAB7L1 (3.6)	RRAS2 (3.6)	CD40 (3.3)	DENND4B (3.3)	AKNA (3.2)		GO:0008060	ARF GTPase activator activity	0.39	>=0.20	PLCG1 (3.4)	ADAMTS10 (3.2)	ZGPAT (3.2)	MYO1F (3.2)	DENND4B (3.1)	ZHX3 (2.8)	RAB3IL1 (2.5)	C11orf9 (2.5)	ZBTB46 (2.5)	KCNU1 (2.4)		GO:0048713	regulation of oligodendrocyte differentiation	0.35	>=0.20	ENSG00000259471 (3.5)	L3MBTL3 (1.7)	MTA2 (1.5)	LYRM7 (1.4)	TCTN2 (1.4)	PLCB3 (1.4)	PIK3R1 (1.2)	SPON1 (1.2)	ENSG00000245937 (1.1)	DNAH10 (1.1)		GO:0043021	ribonucleoprotein complex binding	0.42	>=0.20	HYOU1 (3.6)	ZNF259 (3.4)	GSS (3.2)	APEH (3.1)	CDK5RAP3 (2.9)	YIF1A (2.8)	ITCH (2.8)	RAB1B (2.6)	TUBG1 (2.6)	BAP1 (2.6)
ENSG00000145833	DDX46 PPI subnetwork	0.37	>=0.20	SF3B4 (5.3)	MAP2K7 (4.5)	INO80E (4.0)	RAB11B (3.9)	HNRNPUL1 (3.7)	CRTC2 (3.3)	ZNF142 (3.2)	SP2 (3.1)	SF3B2 (3.1)	R3HDM2 (3.1)		ENSG00000177565	TBL1XR1 PPI subnetwork	0.39	>=0.20	HIST2H2BE (3.3)	LUC7L2 (3.2)	NCOA5 (3.2)	R3HDM2 (2.6)	IGF2R (2.5)	GATAD2B (2.5)	PCM1 (2.5)	TTBK2 (2.4)	CBY1 (2.3)	GTPBP1 (2.2)		ENSG00000100346	CACNA1I PPI subnetwork	0.35	>=0.20	COL7A1 (2.8)	LCAT (2.6)	CYP27A1 (2.4)	HMGA2 (2.1)	KLF14 (1.9)	USP37 (1.9)	ESRP2 (1.7)	VIL1 (1.7)	L3MBTL3 (1.6)	RRAS2 (1.5)		REACTOME_DESTABILIZATION_OF_MRNA_BY_KSRP	REACTOME_DESTABILIZATION_OF_MRNA_BY_KSRP	0.42	>=0.20	DCAF16 (3.7)	DHODH (3.5)	INO80E (2.5)	HMGB3P1 (2.2)	C19orf60 (2.1)	HIRIP3 (2.0)	ENSG00000256731 (2.0)	IFFO1 (2.0)	NUCKS1 (1.8)	ZNF259 (1.8)
ENSG00000087088	BAX PPI subnetwork	0.37	>=0.20	GIMAP6 (4.4)	KIAA0895L (3.8)	TRADD (2.8)	ESRRA (2.8)	ACOXL (2.8)	LPIN3 (2.8)	ZDHHC18 (2.7)	GIMAP7 (2.6)	HCN4 (2.4)	DDB2 (2.4)		ENSG00000103194	USP10 PPI subnetwork	0.39	>=0.20	GOLPH3L (3.1)	IFT52 (3.0)	NUDT21 (3.0)	RAB11B (2.7)	HNRNPUL1 (2.5)	NCOA5 (2.5)	ENSG00000219491 (2.4)	SF3B4 (2.4)	ATG13 (2.3)	GATAD2B (2.2)		MP:0011501	increased glomerular capsule space	0.35	>=0.20	LAMB1 (3.2)	BAIAP2L2 (3.0)	VEGFA (2.4)	PFKFB4 (2.2)	RILPL1 (2.0)	ZDHHC1 (2.0)	FLRT1 (1.9)	HLX (1.7)	FAM65A (1.7)	GRB14 (1.7)		GO:0007031	peroxisome organization	0.42	>=0.20	TCTA (3.6)	HACL1 (3.2)	TMEM219 (2.8)	C17orf58 (2.7)	TMEM106B (2.4)	MFSD2A (2.3)	PNPO (2.3)	BTD (2.2)	SLC22A3 (2.1)	SUOX (2.0)
MP:0002196	absent corpus callosum	0.37	>=0.20	FGFBP3 (4.0)	RSPO3 (3.7)	GLYCTK-AS1 (3.6)	DMRTA2 (3.3)	RFX4 (3.2)	TRPS1 (2.8)	GLI2 (2.7)	NEO1 (2.7)	EBF2 (2.5)	CNTN2 (2.5)		ENSG00000145216	FIP1L1 PPI subnetwork	0.39	>=0.20	HIST2H2BE (5.4)	BUD13 (2.6)	VPS53 (2.5)	NUDT21 (2.5)	USP3 (2.4)	RRN3 (2.4)	DNAJC30 (2.2)	GPN2 (2.1)	PDXDC1 (1.9)	TOP1 (1.9)		REACTOME_CREATION_OF_C4_AND_C2_ACTIVATORS	REACTOME_CREATION_OF_C4_AND_C2_ACTIVATORS	0.35	>=0.20	PLTP (4.3)	LCAT (3.7)	ABCA1 (3.2)	PLA2G15 (2.8)	MAFB (2.5)	FERMT3 (2.4)	PEMT (1.8)	TUT1 (1.4)	SSPN (1.4)	CYP27A1 (1.4)		ENSG00000092054	MYH7 PPI subnetwork	0.42	>=0.20	TNNC1 (5.8)	ALDOA (3.4)	PPP2R3A (3.1)	ASPHD1 (2.8)	C11orf9 (2.3)	PCCB (2.2)	PCDH17 (2.1)	RHOA (2.0)	ENSG00000223561 (1.8)	COLQ (1.7)
MP:0000036	absent semicircular canals	0.37	>=0.20	DMRTA2 (4.6)	EYA2 (4.1)	DMRT2 (3.8)	ENSG00000253379 (3.1)	MYCL1 (2.7)	ZFP64 (2.5)	ERBB3 (2.5)	TECTB (2.5)	TUBG2 (2.4)	SOST (2.4)		ENSG00000140650	PMM2 PPI subnetwork	0.39	>=0.20	PSMD12 (4.6)	HSPA4 (3.0)	WBSCR22 (2.7)	NR2C2AP (2.6)	VPS53 (2.6)	OGFOD1 (2.5)	TSEN2 (2.4)	THOC1 (2.2)	RRN3 (2.2)	KCNU1 (2.2)		ENSG00000162419	GMEB1 PPI subnetwork	0.35	>=0.20	IP6K2 (3.0)	FNIP1 (3.0)	RAPGEF6 (2.3)	L3MBTL3 (2.1)	BCL2L11 (2.0)	NFATC3 (1.8)	TRIB1 (1.8)	ABCA1 (1.8)	CTCF (1.7)	ENSG00000235538 (1.6)		MP:0000536	hydroureter	0.42	>=0.20	FGFR1 (3.7)	SLC22A2 (2.5)	NEO1 (2.4)	CFTR (2.2)	PLK2 (2.1)	LRRC8E (2.1)	LINGO2 (2.1)	EBF2 (2.0)	PRR15L (1.9)	WNT2 (1.8)
ENSG00000189308	LIN54 PPI subnetwork	0.37	>=0.20	LCORL (4.5)	CDKN2C (3.6)	RAB7L1 (3.5)	BCL7B (3.2)	ACSL6 (3.1)	NFATC3 (3.0)	SLC41A1 (2.7)	NCAPG (2.7)	INO80E (2.6)	RANBP10 (2.5)		ENSG00000145782	ATG12 PPI subnetwork	0.39	>=0.20	HIST2H2BE (7.5)	GATAD2B (2.6)	LUC7L2 (2.5)	FAM100B (2.3)	TNKS2 (2.2)	GTPBP1 (2.1)	TOMM22 (1.9)	NCOA2 (1.8)	VPS53 (1.8)	PCM1 (1.8)		ENSG00000168439	STIP1 PPI subnetwork	0.36	>=0.20	STIP1 (7.4)	NAA25 (2.4)	NFATC3 (2.3)	PRDX5 (2.3)	COPB1 (2.3)	NUTF2 (2.2)	FAF1 (2.2)	EIF2B1 (1.9)	MPDZ (1.9)	ENSG00000256234 (1.8)		MP:0003161	absent lateral semicircular canal	0.43	>=0.20	FGFR1 (2.7)	RBPJ (2.5)	GKAP1 (2.1)	C5orf35 (1.9)	ENSG00000253734 (1.9)	KIAA1161 (1.7)	EBF2 (1.7)	DCAF16 (1.7)	LRRC8E (1.6)	TBX6 (1.6)
ENSG00000163347	CLDN1 PPI subnetwork	0.37	>=0.20	PRR15L (5.6)	C1orf172 (5.0)	LAMB1 (3.9)	ERBB3 (3.6)	PVRL2 (3.4)	ZFPM2 (3.3)	BAIAP2L2 (2.9)	ELMO3 (2.9)	CTSK (2.9)	MET (2.8)		ENSG00000067191	CACNB1 PPI subnetwork	0.39	>=0.20	DSCAML1 (3.6)	SACS (3.0)	VCAN (2.9)	NTAN1 (2.3)	ITPR1 (2.3)	MB (2.3)	MTMR11 (2.3)	HERC1 (2.3)	ANKRD19P (2.1)	ENSG00000225063 (2.1)		ENSG00000115085	ZAP70 PPI subnetwork	0.36	>=0.20	FERMT3 (4.6)	SIPA1 (2.8)	RRAS2 (2.4)	NFATC3 (2.4)	TNFAIP8 (2.3)	CDC42SE2 (2.2)	RLTPR (2.2)	PFKFB4 (2.2)	PSMB10 (1.8)	PLA2G6 (1.7)		ENSG00000183918	SH2D1A PPI subnetwork	0.43	>=0.20	LPAR5 (4.7)	SKAP1 (3.1)	EBF2 (3.0)	FAM134C (2.0)	SNX11 (1.9)	FGFR1 (1.8)	TMPRSS3 (1.7)	MOSC1 (1.6)	UBA7 (1.6)	SEMA3G (1.6)
ENSG00000080608	KIAA0020 PPI subnetwork	0.37	>=0.20	HIST2H2BE (5.0)	NAA25 (4.8)	NOP2 (4.6)	PINX1 (4.5)	ZNF259 (4.3)	DDX55 (4.2)	TSEN2 (4.1)	TUT1 (3.7)	MGA (3.4)	THOC1 (3.3)		ENSG00000143549	TPM3 PPI subnetwork	0.39	>=0.20	MB (3.7)	MRVI1 (2.8)	TPM1 (2.6)	ANO3 (2.6)	SACS (2.3)	ITPR1 (2.2)	MAMSTR (2.2)	PDLIM4 (2.0)	TPM3 (2.0)	LACTB (1.9)		MP:0006020	decreased tympanic ring size	0.36	>=0.20	EYA2 (4.7)	LRRC29 (2.7)	SLC9A5 (2.2)	HSF4 (2.1)	KCNJ2 (1.8)	MPDZ (1.8)	HMGA2 (1.8)	DMRTA2 (1.6)	KLF14 (1.6)	CYTL1 (1.5)		GO:0046128	purine ribonucleoside metabolic process	0.43	>=0.20	HACL1 (3.2)	DHODH (3.1)	PNPO (2.7)	TXNL4B (2.7)	NICN1 (2.5)	BEND3 (2.5)	ENSG00000234494 (2.3)	LPAL2 (2.2)	LINGO2 (2.2)	MLX (2.1)
GO:0044440	endosomal part	0.37	>=0.20	ATP6V0D1 (4.8)	PEPD (3.7)	ASAH1 (3.7)	SNX13 (3.7)	CPEB4 (3.5)	GAK (3.3)	CAPZA2 (3.3)	RAB3IL1 (3.2)	FNIP1 (3.2)	RAB1A (3.1)		MP:0000270	abnormal heart tube morphology	0.39	>=0.20	PDE3A (3.7)	COLEC11 (3.6)	C11orf9 (2.7)	SOST (2.6)	RASIP1 (2.3)	ARHGAP1 (2.3)	LGR6 (2.2)	GCK (2.1)	TNKS2 (2.1)	RFX4 (2.0)		ENSG00000151748	SAV1 PPI subnetwork	0.36	>=0.20	ELMO3 (6.0)	ESRP2 (5.4)	IRS1 (2.9)	PSKH1 (2.7)	EDC4 (2.4)	BAIAP2L2 (2.4)	GRB14 (1.9)	FHOD1 (1.8)	ENSG00000256234 (1.8)	SLC12A2 (1.8)		ENSG00000100554	ATP6V1D PPI subnetwork	0.43	>=0.20	VPS11 (3.3)	PNPO (2.7)	ALDOA (2.5)	RAB1B (2.4)	NPC1 (2.3)	TCTA (2.2)	DYNLRB1 (2.2)	NUDT2 (2.1)	CAPZA2 (2.1)	SYT4 (2.1)
GO:0005246	calcium channel regulator activity	0.37	>=0.20	CAMKV (3.8)	RGS17 (3.5)	NEGR1 (3.4)	CUX2 (3.2)	STX1A (3.2)	DOC2A (3.2)	MPP2 (3.2)	PACRG (3.1)	MAS1 (3.1)	CNIH2 (3.0)		GO:0002009	morphogenesis of an epithelium	0.39	>=0.20	RAI1 (2.9)	PVRL2 (2.7)	GLI2 (2.5)	LRP4 (2.4)	NKX3-1 (2.4)	C1orf172 (2.3)	SPRY4 (2.2)	SPON1 (2.2)	COL18A1 (2.1)	RSPO3 (2.0)		ENSG00000106263	EIF3B PPI subnetwork	0.36	>=0.20	FAF1 (2.9)	NAA25 (2.8)	PINX1 (2.5)	EIF2B1 (2.4)	BCS1L (2.2)	DDX55 (2.0)	TUT1 (1.9)	KBTBD8 (1.8)	ZNF335 (1.6)	TRMT112 (1.6)		MP:0003131	increased erythrocyte cell number	0.43	>=0.20	PGS1 (4.5)	HMGB3P1 (2.5)	HP (2.3)	HMBS (2.3)	MIER3 (2.1)	SEMA3G (2.0)	PPM1M (2.0)	ENSG00000247735 (2.0)	VPS11 (2.0)	MAP3K1 (1.9)
ENSG00000115677	HDLBP PPI subnetwork	0.37	>=0.20	HIST2H2BE (4.9)	PDXDC1 (3.5)	OGFOD1 (3.4)	DHX38 (3.4)	CTCF (3.3)	EDC4 (3.3)	NFATC3 (2.9)	NUDT21 (2.8)	RLTPR (2.8)	HSPA4 (2.8)		ENSG00000165516	KLHDC2 PPI subnetwork	0.39	>=0.20	C1orf172 (5.0)	CMIP (3.7)	SFN (3.6)	BICD2 (2.7)	FUT1 (2.5)	TNKS2 (2.5)	PVRL2 (2.2)	HERC1 (2.1)	DSTYK (2.0)	TNKS (2.0)		ENSG00000185630	PBX1 PPI subnetwork	0.36	>=0.20	HSD11B2 (3.1)	HMGA2 (3.1)	HLX (2.6)	UBTF (2.1)	ZDHHC1 (1.7)	GATA6 (1.6)	TRPT1 (1.6)	ACOXL (1.6)	ACSL6 (1.6)	KLF14 (1.4)		ENSG00000197697	HIST1H2BE PPI subnetwork	0.43	>=0.20	NUCKS1 (3.0)	HNRNPK (2.9)	RHOA (2.7)	HMGB3P1 (2.6)	STAG1 (2.6)	CATSPER1 (2.2)	MSL2 (2.1)	MIER3 (2.0)	HMBS (2.0)	BPTF (1.9)
GO:0050727	regulation of inflammatory response	0.37	>=0.20	BSN-AS2 (3.3)	ZC3H12C (2.6)	IKZF4 (2.6)	PLAUR (2.6)	ENSG00000228536 (2.5)	PIGV (2.4)	ENSG00000226380 (2.4)	KCNJ2 (2.3)	LRRC36 (2.3)	CATSPER1 (2.3)		KEGG_GNRH_SIGNALING_PATHWAY	KEGG_GNRH_SIGNALING_PATHWAY	0.39	>=0.20	GCK (2.6)	DENND4B (2.6)	MAMSTR (2.6)	THRB (2.3)	HERC1 (2.2)	CSGALNACT1 (2.2)	STX1A (2.2)	SLC2A4RG (2.2)	SLC35C1 (2.2)	SUN2 (2.1)		GO:0010720	positive regulation of cell development	0.36	>=0.20	DMRTA2 (2.9)	HMGA2 (2.7)	RNF25 (2.4)	ENSG00000254235 (2.3)	FLRT1 (2.3)	PFKFB4 (1.8)	ETV4 (1.7)	PCNXL3 (1.6)	MTA2 (1.5)	OPTC (1.4)		GO:0004930	G-protein coupled receptor activity	0.43	>=0.20	MC4R (3.4)	HCN4 (3.1)	CAMKV (2.6)	PCDH17 (2.0)	BMP8A (2.0)	IKZF4 (1.9)	ENSG00000233723 (1.8)	LPAL2 (1.7)	ENSG00000124915 (1.7)	NEGR1 (1.6)
ENSG00000139496	NUPL1 PPI subnetwork	0.37	>=0.20	NAA25 (3.9)	NUDT21 (3.4)	PSMD5 (3.3)	TUBG1 (3.2)	EDC4 (3.2)	RRN3 (3.2)	PCM1 (3.1)	UBR1 (3.0)	LUC7L2 (3.0)	RQCD1 (2.9)		MP:0003731	abnormal retinal outer nuclear layer morphology	0.39	>=0.20	SPON1 (3.5)	SPTBN5 (3.1)	THRB (2.5)	DSCAML1 (2.3)	ENSG00000226648 (2.2)	ENSG00000234899 (2.2)	CEP164 (2.2)	RFX4 (2.0)	GALNT2 (1.9)	ENSG00000226334 (1.9)		GO:0018393	internal peptidyl-lysine acetylation	0.36	>=0.20	PCIF1 (3.7)	UBTF (3.5)	ZNF142 (3.3)	CTCF (2.5)	THAP11 (2.2)	ENSG00000235538 (2.0)	TUT1 (1.9)	MED9 (1.9)	ZNF335 (1.9)	USP37 (1.9)		ENSG00000092201	SUPT16H PPI subnetwork	0.43	>=0.20	SF3B2 (2.7)	BPTF (2.6)	CHD4 (2.5)	BUD13 (2.4)	JMY (2.3)	CATSPER1 (2.2)	TUBG1 (2.1)	BAP1 (2.1)	DHX38 (2.1)	HIRIP3 (2.1)
MP:0001764	abnormal homeostasis	0.37	>=0.20	LPA (3.4)	HP (3.4)	CITED2 (3.2)	SLC9A5 (2.9)	TRIB1 (2.8)	LPL (2.7)	NPC1L1 (2.7)	PCK1 (2.7)	SLC37A4 (2.6)	MACROD1 (2.6)		ENSG00000109332	UBE2D3 PPI subnetwork	0.39	>=0.20	TNKS2 (3.3)	MARCH5 (3.1)	OGFOD1 (3.1)	ENSG00000233559 (3.0)	UBR1 (2.8)	YKT6 (2.6)	TMCC1 (2.6)	HSPA4 (2.3)	GATAD2B (2.2)	AMFR (2.2)		ENSG00000101017	CD40 PPI subnetwork	0.36	>=0.20	TNFAIP8 (4.0)	RQCD1 (3.4)	TTLL4 (3.2)	CDC42SE2 (3.0)	RRAS2 (2.4)	TRAFD1 (2.4)	PSMB10 (2.3)	COPB1 (2.1)	MTA2 (1.9)	NUTF2 (1.9)		GO:0043524	negative regulation of neuron apoptotic process	0.43	>=0.20	ENSG00000232661 (2.9)	TMEM59L (2.6)	CRLF1 (2.5)	MEGF9 (2.3)	MC4R (2.2)	HMGB3P1 (2.1)	NT5E (2.1)	GGT7 (2.0)	TP53INP2 (1.9)	YPEL3 (1.8)
ENSG00000136842	TMOD1 PPI subnetwork	0.37	>=0.20	MB (9.4)	TNNC1 (8.4)	TPM3 (7.3)	SGCG (7.2)	PPP2R3A (4.7)	STAC3 (4.4)	TPM1 (4.2)	PACSIN3 (4.0)	MACROD1 (3.9)	COLQ (3.3)		ENSG00000169067	ACTBL2 PPI subnetwork	0.39	>=0.20	ENSG00000235070 (3.3)	ZNF408 (2.8)	FAM101B (2.8)	CMIP (2.7)	CORO1C (2.7)	MPP2 (2.7)	SNX10 (2.5)	FADS2 (2.3)	GCK (2.2)	STARD9 (2.1)		ENSG00000147536	GINS4 PPI subnetwork	0.36	>=0.20	USP37 (5.6)	C16orf48 (3.6)	ACD (2.6)	RQCD1 (2.4)	CENPT (2.3)	MED9 (2.2)	CDKN2C (2.1)	SETBP1 (1.8)	DDX28 (1.6)	NUTF2 (1.5)		GO:0021953	central nervous system neuron differentiation	0.43	>=0.20	CNIH2 (2.5)	ENSG00000247735 (2.2)	RGS17 (2.1)	ENSG00000235300 (2.1)	KIAA1161 (2.1)	EBF2 (2.0)	ENSG00000247853 (2.0)	KIAA1683 (1.9)	HCN4 (1.8)	GAL3ST3 (1.8)
MP:0001858	intestinal inflammation	0.37	>=0.20	AHR (4.0)	RNF157 (3.4)	GIMAP7 (3.1)	CD40 (3.0)	IKZF4 (2.8)	SNX10 (2.7)	PGS1 (2.7)	LINC00311 (2.5)	COL7A1 (2.5)	LACTB (2.5)		ENSG00000206281	TAPBP PPI subnetwork	0.39	>=0.20	TBL2 (3.4)	COPB1 (2.8)	PDXDC1 (2.7)	KDELR3 (2.6)	ASAH1 (2.2)	SLC22A5 (2.0)	RAB1A (2.0)	C5orf56 (1.9)	YKT6 (1.9)	TNKS (1.8)		GO:0051146	striated muscle cell differentiation	0.36	>=0.20	SSPN (2.7)	RILPL1 (2.5)	GATA4 (2.3)	ENSG00000235070 (2.1)	ESRRA (1.9)	NOL3 (1.7)	KLF14 (1.6)	IRS1 (1.6)	PDE3A (1.5)	FAM109A (1.5)		ENSG00000160285	LSS PPI subnetwork	0.43	>=0.20	ACSS2 (9.3)	NPC1L1 (3.4)	HACL1 (3.3)	BHMT (3.2)	BTD (3.0)	NPC1 (2.8)	SLC37A4 (2.6)	ATP6V0A1 (2.5)	MFSD2A (2.3)	DMGDH (2.3)
GO:0001707	mesoderm formation	0.37	>=0.20	TBX6 (5.1)	RSPO3 (3.2)	ENSG00000256116 (3.1)	ENSG00000247735 (2.9)	CYP2W1 (2.8)	ANKRD19P (2.7)	ENSG00000226648 (2.7)	ENSG00000232871 (2.7)	ENSG00000254235 (2.7)	SOST (2.6)		ENSG00000112493	TAPBP PPI subnetwork	0.39	>=0.20	TBL2 (3.4)	COPB1 (2.8)	PDXDC1 (2.7)	KDELR3 (2.6)	ASAH1 (2.2)	SLC22A5 (2.0)	RAB1A (2.0)	C5orf56 (1.9)	YKT6 (1.9)	TNKS (1.8)		KEGG_HYPERTROPHIC_CARDIOMYOPATHY_HCM	KEGG_HYPERTROPHIC_CARDIOMYOPATHY_HCM	0.36	>=0.20	SSPN (3.5)	PDE3A (3.3)	PTPN11 (2.4)	GATA4 (2.3)	MACROD1 (2.0)	GATA6 (1.8)	SLC9A5 (1.8)	KCNK3 (1.8)	AGRP (1.8)	SLC12A4 (1.7)		ENSG00000198380	GFPT1 PPI subnetwork	0.43	>=0.20	GAK (3.1)	AFF1 (2.8)	UBA7 (2.4)	RNF123 (2.2)	BAP1 (2.2)	SP2 (2.2)	FBXW2 (2.2)	HTT (2.0)	UBAP1 (2.0)	KLHL8 (2.0)
GO:0005743	mitochondrial inner membrane	0.37	>=0.20	UQCRC1 (6.3)	PCCB (5.9)	ESRRA (4.1)	ACAD10 (4.1)	MACROD1 (3.7)	PRDX5 (3.6)	APEH (3.3)	SUOX (3.3)	PNPO (3.1)	HINT1 (3.0)		ENSG00000206208	TAPBP PPI subnetwork	0.39	>=0.20	TBL2 (3.4)	COPB1 (2.8)	PDXDC1 (2.7)	KDELR3 (2.6)	ASAH1 (2.2)	SLC22A5 (2.0)	RAB1A (2.0)	C5orf56 (1.9)	YKT6 (1.9)	TNKS (1.8)		GO:0060420	regulation of heart growth	0.36	>=0.20	DNAH10 (3.3)	GATA4 (2.8)	ETV4 (2.7)	GATA6 (2.5)	ENSG00000253695 (2.0)	KCTD19 (1.9)	GRB14 (1.8)	PDE3A (1.7)	ENSG00000254235 (1.7)	SPON1 (1.6)		ENSG00000198742	SMURF1 PPI subnetwork	0.43	>=0.20	FAM134C (3.1)	COLQ (3.0)	WDR82 (2.8)	ENSG00000182109 (2.6)	UBAP1 (2.5)	FBXW2 (2.5)	CAPZA2 (2.3)	FIZ1 (2.2)	BAP1 (2.2)	KIAA0754 (2.0)
GO:0005913	cell-cell adherens junction	0.37	>=0.20	SFN (4.3)	DAG1 (4.2)	TPM1 (4.1)	PVRL2 (3.9)	C1orf172 (3.9)	PPP2R3A (3.5)	MACF1 (3.5)	ERBB3 (3.2)	ESRP2 (3.2)	ELMO3 (3.1)		ENSG00000088205	DDX18 PPI subnetwork	0.39	>=0.20	RRN3 (4.6)	TSEN2 (4.4)	NR2C2AP (4.1)	WBSCR22 (3.6)	THOC1 (3.1)	C7orf50 (2.8)	VPS53 (2.7)	OGFOD1 (2.7)	SLC19A1 (2.4)	MGA (2.4)		ENSG00000113558	SKP1 PPI subnetwork	0.36	>=0.20	STIP1 (3.1)	THAP11 (2.5)	FAF1 (2.5)	EIF2B1 (2.5)	ATP6V0D1 (2.4)	FNIP1 (2.3)	UQCRC1 (2.3)	CTCF (2.3)	CENPT (2.2)	IP6K2 (2.2)		ENSG00000003400	CASP10 PPI subnetwork	0.43	>=0.20	SNX11 (3.1)	PGS1 (2.5)	NRBF2 (2.5)	MET (2.2)	AHR (2.2)	TMEM219 (2.0)	PACS1 (1.9)	REEP3 (1.8)	HSD17B1 (1.8)	MCC (1.8)
ENSG00000198576	ARC PPI subnetwork	0.37	>=0.20	ANO3 (3.9)	MAS1 (3.8)	BSN (3.5)	CNIH2 (3.5)	CAPZA2 (3.4)	ANKRD19P (3.3)	CAMKV (3.3)	AHNAK (3.2)	INPP5A (3.2)	NUDCD3 (3.0)		REACTOME_AMYLOIDS	REACTOME_AMYLOIDS	0.39	>=0.20	HIST2H2BE (8.6)	PNLIPRP2 (4.4)	FGL1 (4.3)	APOB (3.5)	F2 (3.5)	NR0B2 (3.4)	GCK (2.6)	MEIS1 (2.5)	RNF157 (2.1)	TRNP1 (1.9)		MP:0005333	decreased heart rate	0.36	>=0.20	KCNK3 (6.0)	PDE3A (5.6)	GATA6 (3.4)	SOX7 (2.7)	MED9 (2.6)	ENSG00000259450 (2.5)	CPEB4 (2.4)	ACOXL (2.0)	ARL15 (1.8)	KCNJ2 (1.8)		GO:0042743	hydrogen peroxide metabolic process	0.43	>=0.20	ENSG00000223561 (2.5)	MOSC1 (1.9)	CFTR (1.9)	GAL3ST3 (1.8)	ENSG00000247735 (1.7)	LPAL2 (1.6)	LPA (1.6)	ENSG00000243224 (1.6)	SLC41A1 (1.6)	MEGF9 (1.5)
ENSG00000185973	TMLHE PPI subnetwork	0.37	>=0.20	TRMT112 (4.6)	DYNLRB1 (4.4)	BAD (4.3)	C19orf60 (3.3)	CBY1 (3.1)	TMEM208 (3.1)	EIF2B1 (2.8)	C12orf47 (2.6)	TXNL4B (2.5)	ENSG00000232661 (2.4)		GO:0031234	extrinsic to internal side of plasma membrane	0.39	>=0.20	NTAN1 (3.3)	SMCR5 (3.0)	PPARG (2.6)	MPP2 (2.6)	GNAO1 (2.4)	FAM101B (2.4)	SGK2 (2.3)	PLXND1 (2.3)	MYO1F (2.2)	TRNP1 (2.2)		GO:0005753	mitochondrial proton-transporting ATP synthase complex	0.36	>=0.20	UQCRC1 (5.7)	HINT1 (4.6)	PRDX5 (3.3)	ACAD10 (3.3)	C12orf47 (3.2)	ESRRA (3.2)	DNAJC4 (2.5)	FKBP2 (2.2)	TMEM116 (2.0)	TRPT1 (1.9)		GO:0008328	ionotropic glutamate receptor complex	0.43	>=0.20	RIT2 (4.0)	BSN (3.6)	CAMKV (3.6)	CNIH2 (3.5)	DAGLA (3.5)	TMEM59L (3.4)	GAL3ST3 (3.1)	TMEM151A (3.0)	RGS17 (2.8)	GGT7 (2.7)
REACTOME_CYTOCHROME_P450_:_ARRANGED_BY_SUBSTRATE_TYPE	REACTOME_CYTOCHROME_P450_:_ARRANGED_BY_SUBSTRATE_TYPE	0.37	>=0.20	LPA (7.3)	BHMT (6.2)	APOC4 (5.6)	DMGDH (5.1)	APOA5 (5.1)	LPAL2 (4.6)	ZGPAT (4.6)	LHCGR (4.3)	INHBC (4.2)	DAO (3.7)		ENSG00000137767	SQRDL PPI subnetwork	0.39	>=0.20	COPB1 (3.5)	TBL2 (3.3)	PIGV (2.8)	SLC35C1 (2.5)	RIC8B (2.5)	C12orf23 (2.3)	RFX4 (2.2)	AMFR (2.2)	OGFOD1 (2.2)	ENSG00000226648 (2.2)		ENSG00000126768	TIMM17B PPI subnetwork	0.36	>=0.20	ESRRA (3.2)	B3GAT3 (2.9)	FNIP1 (2.9)	PEMT (2.9)	BCS1L (2.4)	UQCRC1 (2.4)	PSKH1 (2.3)	ACAD10 (2.2)	MPDZ (2.0)	MED9 (2.0)		ENSG00000101361	NOP56 PPI subnetwork	0.43	>=0.20	NOP2 (5.4)	ZNF259 (4.8)	SYNCRIP (4.0)	SF3B2 (3.1)	BEND3 (2.9)	DHX38 (2.8)	TRIT1 (2.8)	DHODH (2.5)	CHD4 (2.3)	HNRNPK (2.2)
GO:0046658	anchored to plasma membrane	0.37	>=0.20	SEMA3G (4.4)	HSD11B2 (3.8)	KCNU1 (3.4)	RASIP1 (3.0)	LAMB1 (3.0)	TIMP4 (2.8)	HCAR1 (2.8)	ENSG00000228536 (2.6)	GIMAP4 (2.5)	GDPD3 (2.5)		GO:0048770	pigment granule	0.39	>=0.20	ASAH1 (4.7)	ENSG00000226674 (3.6)	CLPTM1 (3.5)	RAB1A (3.1)	SLC39A1 (2.9)	BNC2 (2.9)	DSTYK (2.8)	ENSG00000254813 (2.8)	IGF2R (2.7)	CORO1C (2.5)		ENSG00000155438	MKI67IP PPI subnetwork	0.36	>=0.20	PINX1 (5.0)	NAA25 (4.3)	DDX55 (3.7)	TUT1 (3.4)	EIF2B1 (3.0)	KBTBD8 (2.7)	DDX28 (2.5)	BCS1L (2.3)	GTF2H3 (2.1)	MAPKAPK5 (2.1)		ENSG00000126698	DNAJC8 PPI subnetwork	0.43	>=0.20	HNRNPK (4.2)	SYNCRIP (3.7)	SF3B2 (3.6)	WDR82 (3.4)	NUCKS1 (3.0)	PPP4C (2.9)	DHX38 (2.8)	RHOA (2.6)	BUD13 (2.6)	CHD4 (2.6)
ENSG00000130939	UBE4B PPI subnetwork	0.37	>=0.20	UBAP1 (3.8)	COASY (3.7)	PSMD12 (3.3)	ARFGAP2 (3.2)	RANBP10 (3.0)	FHOD1 (2.9)	MARCH5 (2.9)	DHX38 (2.7)	NUDT2 (2.6)	ARNT (2.5)		GO:0042470	melanosome	0.39	>=0.20	ASAH1 (4.7)	ENSG00000226674 (3.6)	CLPTM1 (3.5)	RAB1A (3.1)	SLC39A1 (2.9)	BNC2 (2.9)	DSTYK (2.8)	ENSG00000254813 (2.8)	IGF2R (2.7)	CORO1C (2.5)		MP:0000377	abnormal hair follicle morphology	0.36	>=0.20	CYP27A1 (3.1)	ESRP2 (2.3)	COL7A1 (2.0)	MAFB (1.8)	ARL15 (1.7)	KCNK7 (1.7)	ENSG00000253695 (1.7)	ELMO3 (1.5)	ETV4 (1.4)	SPON1 (1.4)		MP:0001147	small testis	0.43	>=0.20	ASZ1 (6.9)	PHF7 (5.1)	GRK4 (2.5)	GKAP1 (2.4)	RMI1 (2.2)	ENSG00000235300 (2.0)	UBAP1 (1.8)	BANP (1.8)	PSMC3IP (1.6)	HMGB3P1 (1.5)
MP:0004392	abnormal CD8-positive T cell physiology	0.37	>=0.20	CD40 (6.7)	C5orf56 (4.5)	CDC42SE2 (4.4)	ZDHHC18 (3.8)	SKAP1 (3.6)	GIMAP7 (3.5)	BCL2L11 (3.4)	IKZF4 (3.4)	RELB (3.2)	TRAFD1 (3.1)		ENSG00000068305	MEF2A PPI subnetwork	0.39	>=0.20	MAMSTR (3.6)	STAC3 (3.5)	INSR (2.5)	ARNT (2.4)	GPER (2.3)	NTAN1 (2.3)	CEP68 (2.3)	STX1A (2.3)	NCOA2 (2.2)	BRE (2.2)		ENSG00000148606	POLR3A PPI subnetwork	0.36	>=0.20	BCS1L (3.3)	DDX55 (2.8)	ZNF142 (2.5)	PINX1 (2.2)	EIF2B1 (2.1)	RNF25 (2.1)	TUT1 (2.1)	EDC4 (2.1)	KBTBD8 (2.0)	MPDZ (1.8)		ENSG00000065183	WDR3 PPI subnetwork	0.43	>=0.20	NOP2 (5.1)	ZNF259 (4.7)	TRIT1 (3.2)	DHODH (2.9)	BEND3 (2.7)	SYNCRIP (2.6)	DHX38 (2.1)	E2F3 (1.6)	ENSG00000234494 (1.4)	DCAF16 (1.4)
MP:0002016	ovary cysts	0.37	>=0.20	GLYCTK-AS1 (3.1)	FKBP6 (2.9)	HSD17B1 (2.9)	ENSG00000225063 (2.7)	LHCGR (2.6)	GRB14 (2.5)	FAM13A (2.4)	PPARG (2.2)	C7orf50 (2.2)	ITPR2 (2.1)		ENSG00000186081	KRT5 PPI subnetwork	0.39	>=0.20	SFN (6.0)	FUT1 (3.4)	PNLIPRP2 (3.2)	INHBE (2.3)	C1orf172 (2.0)	RIC8B (1.9)	F2 (1.8)	C11orf9 (1.8)	GPR146 (1.6)	ENSG00000254813 (1.5)		ENSG00000123975	CKS2 PPI subnetwork	0.36	>=0.20	CENPT (3.2)	STIP1 (2.2)	RANBP10 (2.2)	EML3 (2.0)	COPB1 (2.0)	RQCD1 (1.9)	HSF4 (1.8)	MTA2 (1.8)	ACSL6 (1.8)	DHX8 (1.8)		ENSG00000069956	MAPK6 PPI subnetwork	0.43	>=0.20	AFF1 (3.1)	GAK (2.9)	UBA7 (2.6)	HTT (2.4)	BAP1 (2.2)	GLYCTK-AS1 (2.1)	KDM4B (2.1)	RAB1B (2.1)	KLHL8 (2.0)	VPS11 (2.0)
ENSG00000090989	EXOC1 PPI subnetwork	0.37	>=0.20	KIAA0754 (4.0)	BPTF (3.4)	FNIP1 (3.2)	HERC1 (3.0)	AHNAK (2.8)	VPS53 (2.8)	CKAP5 (2.7)	STAG1 (2.7)	TNKS2 (2.6)	PEPD (2.6)		GO:0050865	regulation of cell activation	0.39	>=0.20	GIMAP7 (3.3)	GIMAP6 (3.0)	GIMAP4 (2.7)	AKNA (2.6)	INPP4B (2.6)	ZDHHC18 (2.5)	PLCG1 (2.5)	ENSG00000226380 (2.2)	CD40 (2.2)	LINC00311 (2.2)		GO:0006084	acetyl-CoA metabolic process	0.36	>=0.20	ACAD10 (4.1)	MACROD1 (3.4)	ESRRA (3.1)	UQCRC1 (3.0)	MED9 (2.6)	C16orf86 (2.5)	LYRM7 (2.4)	KIAA0895L (2.3)	PEPD (2.3)	CCDC51 (2.3)		ENSG00000126457	PRMT1 PPI subnetwork	0.43	>=0.20	NUCKS1 (3.8)	RHOA (3.2)	HNRNPK (3.0)	MSL2 (2.8)	C5orf35 (2.6)	CBX1 (2.4)	CHD4 (2.2)	SF3B2 (2.1)	SYNCRIP (2.1)	BEND3 (1.9)
ENSG00000120875	DUSP4 PPI subnetwork	0.37	>=0.20	ANO3 (5.0)	CAMKV (4.1)	MAS1 (3.9)	BSN (3.8)	NUDCD3 (3.8)	CNIH2 (3.8)	CAPZA2 (3.5)	TYRO3 (3.5)	ANKRD19P (3.2)	ITPR1 (3.1)		ENSG00000126522	ASL PPI subnetwork	0.39	>=0.20	GPN2 (3.6)	BTF3P12 (3.3)	MAPKBP1 (3.2)	TOMM22 (3.1)	RPL27AP (3.0)	TSEN2 (2.9)	NR2C2AP (2.5)	CDAN1 (2.3)	JOSD1 (2.1)	PEMT (2.1)		ENSG00000116824	CD2 PPI subnetwork	0.36	>=0.20	FERMT3 (4.2)	BCL2 (2.7)	TNFAIP8 (2.3)	CDC42SE2 (2.2)	RLTPR (1.8)	SIPA1 (1.8)	TRADD (1.7)	NFATC3 (1.6)	DNAH10 (1.4)	FLRT1 (1.4)		ENSG00000058668	ATP2B4 PPI subnetwork	0.43	>=0.20	MEGF9 (3.4)	ASPHD1 (3.0)	TMEM151A (2.9)	TMEM59L (2.6)	SYT4 (2.5)	MAP2K7 (2.5)	ENSG00000247735 (2.4)	NUDCD3 (2.4)	C11orf9 (2.4)	GGT7 (2.4)
MP:0002401	abnormal lymphopoiesis	0.37	>=0.20	ENSG00000253792 (4.6)	FERMT3 (3.9)	AFF1 (3.8)	BCL2L11 (3.7)	MAP3K1 (3.6)	GIMAP7 (3.6)	AKNA (3.6)	FADS3 (3.1)	IGF2R (3.0)	GIMAP6 (2.7)		ENSG00000198898	CAPZA2 PPI subnetwork	0.39	>=0.20	TPM3 (4.1)	TOMM22 (2.8)	RAB1A (2.4)	HSPA4 (2.4)	DDX17 (2.2)	TPM1 (2.2)	SACS (2.1)	MB (2.1)	CORO1C (1.9)	GALNT2 (1.8)		MP:0001876	decreased inflammatory response	0.36	>=0.20	FERMT3 (3.9)	PSMB10 (3.7)	TNFAIP8 (2.8)	SH2B3 (2.5)	HLX (2.2)	MAFF (1.8)	TRIB1 (1.7)	PLTP (1.6)	SIPA1 (1.6)	DPEP2 (1.4)		ENSG00000109606	DHX15 PPI subnetwork	0.43	>=0.20	ZNF259 (4.6)	NOP2 (4.6)	SYNCRIP (3.8)	SF3B2 (3.6)	DHX38 (3.0)	BEND3 (2.9)	TRIT1 (2.6)	CHD4 (2.5)	DHODH (2.3)	BUD13 (2.2)
ENSG00000084623	EIF3I PPI subnetwork	0.37	>=0.20	HIST2H2BE (5.5)	ENSG00000220069 (2.8)	FAF1 (2.7)	BTF3P12 (2.6)	BCS1L (2.3)	PSMD5 (2.2)	TOMM22 (2.2)	RRN3 (2.2)	KBTBD8 (2.2)	MSL2 (2.1)		ENSG00000176165	FOXG1 PPI subnetwork	0.39	>=0.20	INSR (3.1)	CSGALNACT1 (2.5)	PLCG1 (2.4)	PDLIM4 (2.3)	MAMSTR (2.2)	GLI2 (2.0)	NTN5 (2.0)	LPIN3 (2.0)	TRIB1 (1.9)	ARID1A (1.9)		MP:0000939	decreased motor neuron number	0.36	>=0.20	MAFF (3.8)	CUX2 (2.8)	TRIB1 (2.5)	NOL3 (2.4)	EYA2 (2.4)	LCAT (2.2)	FLRT1 (2.0)	PLCD4 (2.0)	ETV4 (2.0)	SETBP1 (2.0)		ENSG00000141480	ARRB2 PPI subnetwork	0.43	>=0.20	TWF2 (2.8)	SF3B2 (2.1)	PACS1 (2.1)	KDM4B (2.0)	FAM134C (1.9)	TBX6 (1.9)	WDR82 (1.9)	NRXN3 (1.9)	RAB1B (1.8)	EBF2 (1.7)
MP:0006387	abnormal T cell number	0.37	>=0.20	RELB (5.8)	PSMB10 (4.6)	FERMT3 (3.7)	CTSS (3.7)	AKNA (3.5)	UBA7 (3.4)	JUND (3.1)	CD40 (2.8)	LACTB (2.8)	C5orf56 (2.7)		REACTOME_REGULATION_OF_INSULIN_SECRETION	REACTOME_REGULATION_OF_INSULIN_SECRETION	0.39	>=0.20	PNLIPRP2 (5.5)	STX1A (4.0)	O3FAR1 (3.1)	GNAO1 (2.9)	GCK (2.8)	PDE3A (2.8)	SV2A (2.7)	SLC18A1 (2.6)	PDE3B (2.6)	STMN3 (2.5)		GO:0045619	regulation of lymphocyte differentiation	0.36	>=0.20	TSNAXIP1 (2.4)	RLTPR (2.1)	TNFAIP8 (2.0)	TRADD (2.0)	BCL2L11 (1.9)	ENSG00000245937 (1.8)	BMF (1.8)	BCL2 (1.6)	KBTBD8 (1.5)	RAPGEF6 (1.5)		ENSG00000120057	SFRP5 PPI subnetwork	0.43	>=0.20	FGFR1 (2.7)	MYCL1 (2.6)	PLEKHH3 (2.6)	KIAA1161 (2.3)	TMEM151A (2.2)	MCC (2.1)	ENSG00000247735 (1.9)	NEO1 (1.8)	GLYCTK-AS1 (1.8)	CRLF1 (1.8)
MP:0001680	abnormal mesoderm development	0.37	>=0.20	TBX6 (4.5)	WNT2 (3.5)	GATA6 (3.1)	GLI2 (2.9)	RSPO3 (2.6)	PVRL2 (2.6)	ENSG00000247735 (2.6)	PDLIM4 (2.5)	MCC (2.4)	GATA4 (2.4)		MP:0002621	delayed neural tube closure	0.39	>=0.20	PVRL2 (3.3)	GLI2 (3.1)	FGFBP3 (2.5)	COL18A1 (2.2)	SLC22A5 (2.0)	SPRY4 (2.0)	ENSG00000250062 (1.9)	ARID1A (1.8)	ARMC2 (1.7)	KDELR3 (1.7)		REACTOME_METAL_ION_SLC_TRANSPORTERS	REACTOME_METAL_ION_SLC_TRANSPORTERS	0.36	>=0.20	TMEM208 (2.9)	ERP29 (2.2)	CYP27A1 (2.2)	FKBP2 (2.2)	TMED2 (2.1)	SLC26A6 (2.0)	B3GAT3 (1.9)	TCTN2 (1.9)	VIL1 (1.8)	GANAB (1.8)		ENSG00000104332	SFRP1 PPI subnetwork	0.43	>=0.20	FGFR1 (2.7)	MYCL1 (2.6)	PLEKHH3 (2.6)	KIAA1161 (2.3)	TMEM151A (2.2)	MCC (2.1)	ENSG00000247735 (1.9)	NEO1 (1.8)	GLYCTK-AS1 (1.8)	CRLF1 (1.8)
ENSG00000149269	PAK1 PPI subnetwork	0.37	>=0.20	ARHGAP1 (3.4)	SH2B3 (3.3)	SLC35C1 (3.3)	WDR82 (3.3)	CDC42SE2 (3.2)	MAP3K11 (3.1)	PGS1 (3.0)	JOSD1 (2.9)	TRADD (2.8)	PACS1 (2.7)		GO:0006919	activation of cysteine-type endopeptidase activity involved in apoptotic process	0.39	>=0.20	DDB2 (3.0)	C5orf56 (2.7)	ENSG00000226380 (2.5)	CBY1 (2.4)	MARCH5 (2.4)	LINC00311 (2.2)	ST3GAL4 (2.1)	SMCR5 (1.9)	IPPK (1.7)	NKX3-1 (1.7)		ENSG00000077454	LRCH4 PPI subnetwork	0.36	>=0.20	INTS5 (2.8)	SHISA5 (2.4)	FNIP1 (2.1)	RELA (2.0)	ACD (1.8)	BMF (1.8)	KIAA0895L (1.8)	TTLL4 (1.8)	MTA2 (1.8)	PLCB3 (1.7)		ENSG00000106483	SFRP4 PPI subnetwork	0.43	>=0.20	FGFR1 (2.7)	MYCL1 (2.6)	PLEKHH3 (2.6)	KIAA1161 (2.3)	TMEM151A (2.2)	MCC (2.1)	ENSG00000247735 (1.9)	NEO1 (1.8)	GLYCTK-AS1 (1.8)	CRLF1 (1.8)
MP:0001153	small seminiferous tubules	0.37	>=0.20	ASZ1 (5.0)	FKBP6 (4.8)	PHF7 (3.9)	RASD1 (3.4)	PLEKHG4 (3.0)	AGRP (2.7)	GCK (2.7)	DMC1 (2.7)	ENSG00000226674 (2.6)	BMP8A (2.6)		ENSG00000105372	RPS19 PPI subnetwork	0.39	>=0.20	HIST2H2BE (4.4)	RPL27AP (3.6)	TOMM22 (2.2)	BTF3P12 (2.1)	HSPA4 (2.1)	RAB1A (2.0)	CITED2 (1.9)	NCOA5 (1.8)	ENSG00000226334 (1.6)	RRN3 (1.6)		ENSG00000205307	SAP25 PPI subnetwork	0.36	>=0.20	INTS5 (2.8)	SHISA5 (2.4)	FNIP1 (2.1)	RELA (2.0)	ACD (1.8)	BMF (1.8)	KIAA0895L (1.8)	TTLL4 (1.8)	MTA2 (1.8)	PLCB3 (1.7)		MP:0000111	cleft palate	0.43	>=0.20	EBF2 (3.2)	TRPS1 (3.0)	FGFR1 (2.7)	CRLF1 (2.3)	LRRC8E (2.2)	NEO1 (2.1)	COPZ2 (2.0)	ZFP64 (1.9)	TUBG2 (1.7)	NEGR1 (1.6)
GO:0031970	organelle envelope lumen	0.37	>=0.20	PCCB (4.2)	HMBS (3.7)	ESRRA (3.4)	COLEC11 (3.1)	PRDX5 (2.8)	COASY (2.8)	FAM13A (2.7)	TRPT1 (2.6)	BCS1L (2.5)	ACAD10 (2.5)		ENSG00000175305	CCNE2 PPI subnetwork	0.39	>=0.20	DDB2 (3.4)	NTAN1 (2.5)	GOLPH3L (2.5)	FAM100B (2.4)	MYBL2 (2.3)	GALNT2 (2.2)	TMCC2 (2.2)	NUDT21 (2.1)	ENSG00000250062 (2.0)	JTB (1.8)		ENSG00000116062	MSH6 PPI subnetwork	0.36	>=0.20	USP37 (4.3)	BCS1L (2.7)	C16orf48 (2.3)	RAPGEF6 (2.1)	DUS2L (2.0)	TTLL4 (2.0)	DHX8 (2.0)	NCKIPSD (1.9)	C12orf51 (1.9)	CENPT (1.9)		MP:0006092	abnormal olfactory neuron morphology	0.43	>=0.20	ZFPM2 (2.9)	NEGR1 (2.8)	LPL (2.4)	KIAA1683 (2.3)	RGS17 (1.8)	GSS (1.8)	GLYCTK-AS1 (1.8)	ENSG00000247735 (1.8)	FAM57B (1.8)	C5orf35 (1.7)
MP:0000564	syndactyly	0.37	>=0.20	IRS1 (3.7)	WNT2 (3.4)	TRPS1 (3.4)	RSPO3 (3.4)	MPDZ (3.3)	SOST (3.2)	GLI2 (3.0)	FADS2 (3.0)	ZNRF3 (2.9)	FGFR1 (2.8)		ENSG00000101146	RAE1 PPI subnetwork	0.39	>=0.20	THOC1 (4.0)	RRN3 (3.5)	BTAF1 (3.2)	MGA (3.0)	WBSCR22 (2.9)	UBR1 (2.8)	CKAP5 (2.8)	PCM1 (2.8)	PSMD12 (2.8)	BUD13 (2.6)		ENSG00000100380	ST13 PPI subnetwork	0.36	>=0.20	ZNF664 (2.3)	NFATC3 (2.3)	BRAP (2.0)	KCNK3 (1.9)	PFKFB4 (1.8)	OPTC (1.8)	CPEB4 (1.8)	FAF1 (1.7)	SSPN (1.6)	CDKN2C (1.6)		REACTOME_REGULATION_OF_INSULIN_SECRETION	REACTOME_REGULATION_OF_INSULIN_SECRETION	0.43	>=0.20	SYT4 (4.7)	CNIH2 (3.4)	RGS17 (3.3)	NEGR1 (3.2)	ASPHD1 (3.1)	BSN (3.0)	BACE2 (2.6)	TMEM59L (2.5)	C3orf54 (2.1)	INPP5A (2.1)
MP:0002957	intestinal adenocarcinoma	0.37	>=0.20	TRAIP (3.4)	CENPT (2.7)	O3FAR1 (2.7)	SFN (2.7)	NCKIPSD (2.7)	TMEM175 (2.7)	HIRIP3 (2.6)	IP6K2 (2.4)	MYBL2 (2.4)	NISCH (2.4)		MP:0002666	increased circulating aldosterone level	0.39	>=0.20	PCK1 (3.8)	SGK2 (3.7)	SLC22A5 (3.3)	C1orf172 (3.0)	ITPR1 (2.6)	ABP1 (2.5)	CPEB3 (2.3)	PACRG (2.3)	PDE3A (2.1)	SLC16A9 (1.9)		ENSG00000166025	AMOTL1 PPI subnetwork	0.36	>=0.20	EDC4 (3.8)	PCNXL3 (3.4)	SLC9A5 (3.1)	E2F4 (3.0)	NFATC3 (2.3)	TCTN2 (2.3)	ACD (2.1)	FAM65A (2.1)	RANBP10 (2.1)	ATXN2 (2.0)		ENSG00000132664	POLR3F PPI subnetwork	0.43	>=0.20	NUDT2 (2.7)	NOP2 (2.5)	ZNF259 (2.4)	BEND3 (2.3)	MLX (2.0)	PPP4C (2.0)	ZNF524 (2.0)	FIZ1 (2.0)	ZFP64 (1.8)	BUD13 (1.7)
KEGG_B_CELL_RECEPTOR_SIGNALING_PATHWAY	KEGG_B_CELL_RECEPTOR_SIGNALING_PATHWAY	0.37	>=0.20	CD40 (4.9)	SIPA1 (4.6)	FERMT3 (4.4)	LPAR5 (3.9)	MYO1F (3.2)	SH2B3 (3.1)	CTSS (3.0)	RELB (3.0)	DENND4B (3.0)	AMFR (2.9)		ENSG00000196961	AP2A1 PPI subnetwork	0.39	>=0.20	SF3B4 (3.3)	DDX17 (3.0)	NCOA5 (3.0)	ARHGAP1 (2.9)	RAB11B (2.8)	CORO1C (2.8)	VPS53 (2.7)	RAB3IL1 (2.7)	RAB1A (2.4)	TPM1 (2.2)		ENSG00000130312	MRPL34 PPI subnetwork	0.36	>=0.20	COPB1 (3.4)	TRMT112 (2.4)	HINT1 (2.4)	MACROD1 (2.3)	TMEM208 (2.2)	MAPKAPK5 (2.2)	EIF2B1 (2.1)	BCS1L (2.0)	KCTD19 (2.0)	PINX1 (1.9)		GO:0060216	definitive hemopoiesis	0.43	>=0.20	C3orf54 (4.1)	AFF1 (3.1)	CBX1 (2.5)	DNAH1 (2.3)	TMPRSS3 (2.2)	ENSG00000247853 (2.2)	HMBS (2.1)	ENSG00000234494 (2.0)	SLC22A3 (2.0)	ENSG00000250616 (1.9)
ENSG00000156508	EEF1A1 PPI subnetwork	0.37	>=0.20	HIST2H2BE (5.1)	STIP1 (4.0)	NUTF2 (3.3)	HSPA4 (3.0)	SF3B2 (2.9)	HNRNPK (2.8)	OGFOD1 (2.7)	CORO1C (2.7)	EIF2B1 (2.6)	TRMT112 (2.6)		MP:0002110	abnormal digit morphology	0.39	>=0.20	ZNRF3 (3.4)	EYA2 (3.3)	PDGFC (3.2)	GLI2 (2.5)	ENSG00000253379 (2.5)	LRP4 (2.4)	GLUL (2.4)	RSPO3 (2.4)	CRY2 (2.2)	FGFBP3 (2.2)		ENSG00000123064	DDX54 PPI subnetwork	0.36	>=0.20	PINX1 (5.2)	NAA25 (4.7)	TUT1 (4.2)	DDX55 (3.3)	EIF2B1 (3.2)	KBTBD8 (2.6)	BCS1L (2.5)	DDX28 (2.1)	GTF2H3 (2.0)	DUS2L (2.0)		GO:0003206	cardiac chamber morphogenesis	0.43	>=0.20	HCN4 (3.4)	ZFPM2 (3.2)	COLQ (2.7)	PPP2R3A (2.5)	TNNC1 (2.5)	ENSG00000237773 (2.1)	C11orf9 (2.1)	WNT2 (2.0)	ENSG00000247735 (2.0)	E2F3 (2.0)
ENSG00000127588	GNG13 PPI subnetwork	0.37	>=0.20	SYT4 (4.1)	ROM1 (3.4)	GCK (3.2)	KLF14 (3.1)	ASPHD1 (3.0)	GAL3ST3 (3.0)	C3orf54 (2.8)	CNIH2 (2.7)	STX1A (2.6)	MAPK8IP1 (2.6)		ENSG00000068438	FTSJ1 PPI subnetwork	0.39	>=0.20	PSMD12 (3.2)	NUDT21 (2.7)	OGFOD1 (2.5)	WBSCR22 (2.4)	TOMM22 (2.4)	DCPS (2.3)	ENSG00000214117 (2.1)	HSPA4 (2.0)	ARFRP1 (1.9)	SLC19A1 (1.8)		MP:0004462	small basisphenoid bone	0.36	>=0.20	HMGA2 (3.8)	ITPR2 (2.7)	CYTL1 (2.4)	PDE3A (2.3)	RILPL1 (2.2)	TNFAIP8 (2.1)	MAFB (2.0)	SLC12A2 (1.9)	ETV4 (1.9)	EYA2 (1.9)		REACTOME_APOPTOTIC_EXECUTION__PHASE	REACTOME_APOPTOTIC_EXECUTION__PHASE	0.43	>=0.20	ERBB3 (3.0)	DCAF16 (2.6)	PTRF (2.5)	RGS12 (2.4)	MAP3K1 (2.4)	RHOA (2.3)	HMGB3P1 (2.0)	CHD4 (1.9)	MEGF9 (1.9)	MACF1 (1.9)
ENSG00000108344	PSMD3 PPI subnetwork	0.37	>=0.20	PSMD12 (5.8)	STIP1 (4.1)	PSMD5 (3.5)	TMEM208 (3.5)	PSMB10 (3.4)	HSPA4 (3.0)	WBSCR22 (3.0)	NUTF2 (2.9)	PRDX5 (2.8)	YIF1A (2.8)		ENSG00000170027	YWHAG PPI subnetwork	0.39	>=0.20	DDX17 (3.7)	TOP1 (3.3)	MAPKBP1 (3.2)	HERC1 (3.1)	CKAP5 (3.0)	ARID1A (2.9)	BICD2 (2.7)	LUC7L2 (2.4)	BTAF1 (2.4)	CORO1C (2.3)		GO:0016638	oxidoreductase activity, acting on the CH-NH2 group of donors	0.36	>=0.20	SPON1 (2.7)	C16orf86 (1.8)	VIL1 (1.7)	CYP27A1 (1.7)	ENSG00000253792 (1.6)	LCAT (1.6)	BAIAP2L2 (1.5)	PEMT (1.4)	RRAS2 (1.4)	ESRP2 (1.3)		MP:0010254	nuclear cataracts	0.43	>=0.20	GLYCTK-AS1 (3.0)	ENSG00000124915 (2.7)	FAM57B (2.6)	NPC1L1 (2.4)	ENSG00000235300 (2.2)	DAG1 (2.1)	ATP6V0A1 (1.9)	MCC (1.8)	SLC37A4 (1.7)	MEGF9 (1.5)
ENSG00000153162	BMP6 PPI subnetwork	0.37	>=0.20	IRS1 (4.5)	GLI2 (4.4)	RSPO3 (3.8)	FST (3.0)	NEO1 (3.0)	VCAN (2.9)	SPON1 (2.9)	ARL15 (2.7)	MCC (2.7)	ENSG00000259450 (2.6)		GO:0072509	divalent inorganic cation transmembrane transporter activity	0.39	>=0.20	RFT1 (4.2)	TBL2 (3.2)	PEMT (2.6)	ZNRF3 (2.5)	ZNF408 (2.5)	SPON1 (2.5)	SYN2 (2.4)	C22orf31 (2.3)	NKX3-1 (2.2)	PNLIPRP2 (2.2)		REACTOME_SMOOTH_MUSCLE_CONTRACTION	REACTOME_SMOOTH_MUSCLE_CONTRACTION	0.36	>=0.20	OPTC (6.6)	SSPN (2.7)	HLX (1.9)	ADAM1 (1.9)	PLCD4 (1.9)	VIL1 (1.8)	PLCB3 (1.6)	FAM13A (1.6)	KCNK3 (1.5)	MPDZ (1.5)		REACTOME_CREATION_OF_C4_AND_C2_ACTIVATORS	REACTOME_CREATION_OF_C4_AND_C2_ACTIVATORS	0.43	>=0.20	LPA (4.3)	APOA5 (3.9)	HP (2.9)	DMGDH (2.6)	SLC26A1 (2.3)	BHMT (2.0)	LPAL2 (1.9)	NAGLU (1.8)	HCN4 (1.8)	DHODH (1.7)
GO:0016616	oxidoreductase activity, acting on the CH-OH group of donors, NAD or NADP as acceptor	0.37	>=0.20	ACSS2 (5.4)	PCCB (4.9)	PPARG (4.5)	FADS1 (4.2)	PEPD (4.2)	GSS (4.0)	ALDH2 (4.0)	FADS2 (3.9)	SGK2 (3.5)	HACL1 (3.2)		GO:0004714	transmembrane receptor protein tyrosine kinase activity	0.39	>=0.20	LRP4 (3.4)	GLI2 (3.3)	PVRL2 (3.2)	INSR (2.6)	BNC2 (2.5)	RASIP1 (2.5)	ADAMTS10 (2.4)	ZNRF3 (2.3)	LGR6 (2.3)	PLXND1 (2.2)		MP:0005278	abnormal cholesterol homeostasis	0.36	>=0.20	VIL1 (4.7)	CYP27A1 (4.0)	PLA2G6 (3.3)	PFKFB4 (3.0)	LCAT (2.3)	PEMT (2.2)	ITPR2 (2.1)	SLC12A4 (1.9)	PEPD (1.9)	LRRC36 (1.9)		ENSG00000183856	IQGAP3 PPI subnetwork	0.43	>=0.20	ALDOA (3.6)	CAPZA2 (3.5)	HNRNPK (3.3)	PPP4C (2.6)	DYNLRB1 (2.6)	RHOA (2.5)	PSMD5 (2.4)	C19orf60 (2.3)	ENSG00000232661 (2.2)	ZFPM2 (1.9)
ENSG00000089250	NOS1 PPI subnetwork	0.37	>=0.20	BSN (5.0)	CAMKV (4.3)	ANO3 (4.3)	CNIH2 (4.2)	TMEM59L (4.1)	STX1A (4.0)	MPP2 (3.6)	TMEM151A (3.4)	KCTD13 (3.4)	MAPK8IP1 (3.2)		GO:0005072	transforming growth factor beta receptor, cytoplasmic mediator activity	0.39	>=0.20	ZNRF3 (3.4)	USP3 (3.1)	CEP68 (2.7)	GLI2 (2.6)	ENSG00000247445 (2.3)	IPPK (2.3)	GATAD2B (2.2)	DDX17 (2.0)	RAI1 (2.0)	ENSG00000233559 (2.0)		ENSG00000120800	UTP20 PPI subnetwork	0.36	>=0.20	PINX1 (4.9)	NAA25 (4.2)	DDX55 (4.0)	BCS1L (3.6)	TUT1 (3.4)	DDX28 (3.1)	EIF2B1 (3.0)	DUS2L (2.4)	DHX8 (2.2)	INTS5 (2.2)		ENSG00000129083	COPB1 PPI subnetwork	0.43	>=0.20	YIF1A (4.6)	COPZ2 (3.2)	HYOU1 (3.1)	ITCH (3.0)	DYNLRB1 (2.4)	PCCB (2.4)	C19orf60 (2.3)	TCTA (2.0)	ARNTL (2.0)	SYT4 (1.9)
GO:0004004	ATP-dependent RNA helicase activity	0.37	>=0.20	VPS11 (4.2)	ASZ1 (4.2)	DHX8 (4.0)	NOP2 (3.9)	TUT1 (3.4)	ZNF335 (3.3)	FKBP6 (3.2)	CDK5RAP3 (3.2)	RRN3 (3.2)	BTAF1 (3.2)		ENSG00000122884	P4HA1 PPI subnetwork	0.39	>=0.20	ARFGAP2 (3.0)	COPB1 (3.0)	ARFRP1 (2.6)	FADS3 (2.3)	LUC7L2 (2.1)	NUP210L (2.1)	INSR (2.0)	BRE (2.0)	RIC8B (1.9)	FEN1 (1.9)		REACTOME_GLYCOSPHINGOLIPID_METABOLISM	REACTOME_GLYCOSPHINGOLIPID_METABOLISM	0.36	>=0.20	PLA2G15 (4.8)	ERP29 (4.6)	ATP6V0D1 (3.6)	VEGFB (3.2)	PEPD (3.0)	VIL1 (2.8)	CYP27A1 (2.8)	DPEP2 (2.6)	FNIP1 (2.3)	FAM109A (2.2)		GO:0006739	NADP metabolic process	0.43	>=0.20	MEGF9 (3.1)	ACSS2 (3.0)	GSS (3.0)	C19orf60 (2.5)	PPM1M (2.4)	ENSG00000247735 (2.4)	UBAP1 (2.2)	SLC26A1 (2.0)	NAGLU (2.0)	C9orf64 (1.9)
ENSG00000108823	SGCA PPI subnetwork	0.37	>=0.20	SSPN (4.2)	KIAA1161 (3.8)	CRLF1 (3.3)	ECM2 (3.1)	MPDZ (3.1)	SGCG (2.9)	COPZ2 (2.9)	PDE3A (2.9)	MAMSTR (2.8)	SOST (2.7)		MP:0000470	abnormal stomach morphology	0.39	>=0.20	GLI2 (2.6)	PDLIM4 (2.5)	ENSG00000226334 (2.3)	FUT2 (2.3)	CREB3L4 (2.3)	NR0B2 (2.3)	TRNP1 (2.2)	SFN (2.2)	P4HA2 (2.2)	RFX4 (2.1)		ENSG00000165417	GTF2A1 PPI subnetwork	0.36	>=0.20	MAPKAPK5 (4.0)	ACD (2.8)	TRMT112 (2.5)	ATXN2 (2.5)	C16orf48 (2.4)	E2F4 (2.2)	THAP11 (2.1)	EIF2B1 (2.0)	KBTBD8 (2.0)	PARD6A (2.0)		MP:0002912	abnormal excitatory postsynaptic potential	0.43	>=0.20	BSN (4.9)	CAMKV (4.3)	DOC2A (3.9)	CNIH2 (3.9)	TMEM59L (3.7)	TMEM151A (3.5)	RGS17 (3.3)	ASPHD1 (2.9)	KCTD13 (2.8)	RIT2 (2.5)
ENSG00000114767	RRP9 PPI subnetwork	0.37	>=0.20	NOP2 (5.0)	ZNF259 (4.7)	PINX1 (4.6)	DDX55 (4.3)	NR2C2AP (4.2)	NAA25 (4.0)	RRN3 (3.8)	TSEN2 (3.6)	TRIT1 (3.3)	TUT1 (3.2)		ENSG00000171444	MCC PPI subnetwork	0.39	>=0.20	PSMD12 (3.6)	DCPS (3.1)	HSPA4 (3.1)	COPB1 (2.8)	CORO1C (2.6)	WBSCR22 (2.6)	NUDT21 (2.6)	TOMM22 (2.5)	RAB1A (2.3)	FEN1 (2.0)		GO:0051890	regulation of cardioblast differentiation	0.36	>=0.20	GATA4 (3.8)	GATA6 (2.8)	PDE3A (2.2)	LRRC36 (2.2)	EXOC3L1 (2.1)	ENSG00000235070 (2.1)	SOX7 (2.1)	KCTD19 (2.0)	FAM109A (2.0)	L3MBTL3 (1.9)		ENSG00000186153	WWOX PPI subnetwork	0.43	>=0.20	SP2 (4.2)	SF3B2 (4.2)	PACS1 (3.6)	INO80E (3.4)	WDR82 (3.3)	GAK (3.3)	MAP2K7 (3.1)	DHX38 (3.0)	CHD4 (3.0)	FIZ1 (2.6)
KEGG_GNRH_SIGNALING_PATHWAY	KEGG_GNRH_SIGNALING_PATHWAY	0.37	>=0.20	PFKFB4 (3.5)	AGRP (2.8)	GCK (2.6)	DENND4B (2.6)	MAMSTR (2.6)	PLCD4 (2.5)	CYP27A1 (2.3)	THRB (2.3)	KCNK7 (2.3)	CFTR (2.3)		ENSG00000100804	PSMB5 PPI subnetwork	0.39	>=0.20	PSMD12 (6.6)	HSPA4 (3.5)	RAB1A (2.6)	YKT6 (2.5)	WBSCR22 (2.3)	COPB1 (2.2)	CRTC2 (2.2)	RBBP5 (2.0)	SNX10 (1.9)	PACSIN3 (1.9)		GO:0008593	regulation of Notch signaling pathway	0.36	>=0.20	ENSG00000235538 (3.0)	DMRTA2 (2.9)	C12orf47 (2.9)	SPON1 (2.7)	ITPR2 (2.6)	KBTBD8 (2.2)	PARD6A (2.1)	EYA2 (1.9)	SOX7 (1.6)	FAM109A (1.6)		ENSG00000185637	ENSG00000185637 PPI subnetwork	0.43	>=0.20	PSMD5 (3.5)	GSS (3.1)	DYNLRB1 (2.9)	YIF1A (2.8)	TCTA (2.6)	HMBS (2.4)	RAB1B (2.2)	ANKRD28 (2.2)	UBAP1 (2.1)	TUBG1 (2.0)
GO:0048565	digestive tract development	0.38	>=0.20	C11orf9 (4.6)	WNT2 (3.5)	CFTR (3.4)	BNC2 (2.5)	ENSG00000259471 (2.4)	L3MBTL3 (2.3)	MEIS1 (2.3)	ANKRD19P (2.3)	VIL1 (2.2)	DNAH10 (2.2)		ENSG00000116750	UCHL5 PPI subnetwork	0.39	>=0.20	PSMD12 (6.8)	YKT6 (2.8)	WBSCR22 (2.5)	RFXANK (2.4)	ARFGAP2 (2.3)	HSPA4 (2.2)	BOLA1 (1.9)	PACSIN3 (1.9)	VPS53 (1.8)	GPN2 (1.8)		ENSG00000068024	HDAC4 PPI subnetwork	0.36	>=0.20	BMF (3.8)	ELMO3 (3.0)	IRS1 (2.9)	ESRP2 (2.9)	BCL2L11 (2.9)	ENSG00000253792 (2.7)	PIK3R1 (2.3)	SETBP1 (2.2)	FAM109A (2.2)	PLCB3 (2.1)		MP:0011083	complete lethality at weaning	0.43	>=0.20	KLC2 (3.3)	SLC22A3 (3.1)	ZFPM2 (3.0)	NRXN3 (2.6)	SYT4 (2.6)	ATP6V0A1 (2.3)	FAM57B (2.2)	MCC (2.2)	IKZF4 (2.1)	BSN (2.0)
ENSG00000038427	VCAN PPI subnetwork	0.38	>=0.20	WNT2 (3.4)	CSF1 (3.3)	CTSK (3.0)	RSPO3 (3.0)	GIMAP6 (3.0)	SOX7 (2.9)	CYTL1 (2.8)	FZD9 (2.7)	ZFPM2 (2.6)	RELB (2.6)		ENSG00000006638	TBXA2R PPI subnetwork	0.39	>=0.20	MEIS1 (2.3)	MRVI1 (2.3)	ITPR1 (2.3)	FAM101B (2.2)	ENSG00000203644 (2.2)	CORO1C (2.1)	O3FAR1 (2.1)	ZDHHC18 (2.0)	NTAN1 (2.0)	MARCH2 (1.9)		GO:0003143	embryonic heart tube morphogenesis	0.36	>=0.20	TCTN2 (3.1)	STK36 (2.9)	GATA4 (2.9)	ENSG00000235070 (2.9)	GFOD2 (2.6)	L3MBTL3 (2.4)	GATA6 (2.3)	SOX7 (2.2)	SLC9A5 (1.7)	KBTBD8 (1.6)		ENSG00000178607	ERN1 PPI subnetwork	0.43	>=0.20	HYOU1 (3.0)	FBXW2 (2.2)	MSL2 (1.9)	FAM134C (1.8)	COASY (1.8)	BANP (1.8)	ARNTL (1.7)	PIGU (1.7)	AHR (1.6)	PMFBP1 (1.6)
GO:0055092	sterol homeostasis	0.38	>=0.20	GLYCTK (5.4)	NPC1L1 (5.3)	INHBC (4.1)	SREBF1 (3.6)	APOB (3.5)	NR0B2 (3.2)	APOC4 (3.2)	APOA5 (3.0)	VIL1 (3.0)	EXOC3L1 (2.8)		ENSG00000176273	SLC35G1 PPI subnetwork	0.39	>=0.20	FADS1 (7.7)	FADS2 (6.9)	SREBF1 (4.0)	TBL2 (3.5)	SLC35C1 (3.0)	SV2A (2.6)	RFT1 (2.6)	AMFR (2.3)	GALNT2 (2.1)	COPB1 (2.1)		ENSG00000013561	RNF14 PPI subnetwork	0.36	>=0.20	FNIP1 (2.6)	ENSG00000256234 (2.5)	HINT1 (2.4)	BCL2 (2.4)	ARL15 (2.2)	SH2B3 (1.9)	L3MBTL3 (1.9)	PIK3R1 (1.9)	DPEP3 (1.8)	ITPR2 (1.8)		MP:0000967	abnormal sensory neuron projections	0.43	>=0.20	SYT4 (3.0)	KIAA1161 (2.6)	NEGR1 (2.6)	MCC (2.5)	EBF2 (2.4)	LINGO2 (2.2)	ENSG00000233723 (2.2)	ZFPM2 (2.2)	IKZF4 (1.9)	ENSG00000182109 (1.8)
GO:0042632	cholesterol homeostasis	0.38	>=0.20	GLYCTK (5.4)	NPC1L1 (5.3)	INHBC (4.1)	SREBF1 (3.6)	APOB (3.5)	NR0B2 (3.2)	APOC4 (3.2)	APOA5 (3.0)	VIL1 (3.0)	EXOC3L1 (2.8)		ENSG00000121879	PIK3CA PPI subnetwork	0.39	>=0.20	GIMAP6 (3.6)	PLXND1 (3.0)	GIMAP4 (2.7)	GPER (2.7)	MYO1F (2.5)	GIMAP7 (2.4)	THRB (2.3)	SNX13 (2.3)	TMCC1 (2.3)	DENND4B (2.2)		GO:0007229	integrin-mediated signaling pathway	0.36	>=0.20	C16orf86 (3.8)	PLA2G6 (2.5)	COL7A1 (2.4)	SLC12A2 (2.4)	ETV4 (2.2)	SSPN (2.0)	OPTC (1.9)	ENSG00000259450 (1.9)	ZNF664 (1.7)	SLC9A5 (1.7)		GO:0006790	sulfur compound metabolic process	0.43	>=0.20	KLHL8 (2.9)	SUOX (2.7)	SLC26A1 (2.6)	C19orf60 (2.5)	AMT (2.3)	DMGDH (2.3)	GSS (2.1)	BTD (2.0)	ACSS2 (2.0)	TCTA (1.9)
ENSG00000112290	WASF1 PPI subnetwork	0.38	>=0.20	CDC42SE2 (4.0)	TWF2 (3.8)	PPP4C (3.2)	RHOA (3.1)	CAPZA2 (3.1)	CMIP (3.1)	CORO1C (3.0)	HNRNPK (2.7)	RAB1A (2.6)	PRDX5 (2.4)		MP:0008498	decreased IgG3 level	0.39	>=0.20	CD40 (5.6)	GIMAP7 (4.6)	RELB (4.1)	GIMAP4 (3.7)	DENND4B (3.5)	GIMAP6 (3.4)	CTSS (3.2)	RRAS2 (3.0)	LACTB (2.3)	ZDHHC18 (2.3)		GO:0042107	cytokine metabolic process	0.36	>=0.20	ENSG00000259450 (3.2)	DPEP2 (1.8)	KCNJ2 (1.7)	AGRP (1.6)	TRADD (1.5)	LRRC36 (1.5)	MAP3K11 (1.4)	HLX (1.4)	TRIB1 (1.3)	C16orf86 (1.3)		ENSG00000099783	HNRNPM PPI subnetwork	0.43	>=0.20	HNRNPK (4.3)	SYNCRIP (4.3)	SF3B2 (3.7)	CHD4 (3.5)	WDR82 (3.2)	DHX38 (3.0)	NUCKS1 (3.0)	CBX1 (2.9)	PPP4C (2.6)	NOP2 (2.4)
REACTOME_DEGRADATION_OF_BETA:CATENIN_BY_THE_DESTRUCTION_COMPLEX	REACTOME_DEGRADATION_OF_BETA:CATENIN_BY_THE_DESTRUCTION_COMPLEX	0.38	>=0.20	PSMD12 (6.1)	PSMB10 (4.1)	TMEM208 (3.5)	YKT6 (3.3)	PRDX5 (3.2)	TRAFD1 (3.2)	ARFGAP2 (3.2)	RFXANK (3.0)	HINT1 (3.0)	PSMD5 (3.0)		MP:0004031	insulitis	0.39	>=0.20	PNLIPRP2 (4.8)	GIMAP4 (4.1)	ABCA1 (3.3)	CTSS (3.0)	RAB3IL1 (2.9)	GIMAP6 (2.8)	MYO1F (2.8)	ASAH1 (2.7)	CSGALNACT1 (2.7)	GLUL (2.6)		ENSG00000120948	TARDBP PPI subnetwork	0.36	>=0.20	PCIF1 (2.5)	UBTF (2.4)	MTA2 (2.3)	COBLL1 (2.1)	UQCRC1 (2.1)	GANAB (2.0)	PTPN11 (1.7)	CENPT (1.7)	ZNF664 (1.7)	ENSG00000256116 (1.5)		ENSG00000108510	MED13 PPI subnetwork	0.43	>=0.20	SNX11 (3.0)	NRBF2 (2.9)	BUD13 (2.7)	TXNL4B (2.2)	BAP1 (2.1)	TRIT1 (2.1)	HTT (2.1)	VPS11 (1.9)	NCOA6 (1.9)	ENSG00000247735 (1.9)
REACTOME_SIGNALING_BY_WNT	REACTOME_SIGNALING_BY_WNT	0.38	>=0.20	PSMD12 (6.1)	PSMB10 (4.1)	TMEM208 (3.5)	YKT6 (3.3)	PRDX5 (3.2)	TRAFD1 (3.2)	ARFGAP2 (3.2)	RFXANK (3.0)	HINT1 (3.0)	PSMD5 (3.0)		GO:0032355	response to estradiol stimulus	0.39	>=0.20	P4HA2 (3.0)	PDLIM4 (2.8)	MAS1 (2.6)	ENSG00000246283 (2.0)	SLC18A1 (1.9)	RNF157 (1.8)	NKX3-1 (1.8)	FUT2 (1.8)	ENSG00000228274 (1.7)	MAPKBP1 (1.6)		GO:0003755	peptidyl-prolyl cis-trans isomerase activity	0.36	>=0.20	B3GAT3 (3.5)	ERP29 (3.2)	BAD (3.1)	FKBP2 (2.7)	GANAB (2.6)	PRDX5 (2.4)	GPR137 (2.3)	STIP1 (2.2)	TMEM208 (2.1)	EML3 (2.0)		MP:0008476	increased spleen red pulp amount	0.43	>=0.20	HMBS (3.2)	IKZF4 (3.1)	SLC41A1 (2.5)	GLYCTK-AS1 (2.0)	PPM1M (1.9)	PACS1 (1.9)	C18orf8 (1.9)	COLQ (1.8)	PM20D1 (1.8)	ENSG00000247735 (1.7)
ENSG00000186842	ENSG00000186842 PPI subnetwork	0.38	>=0.20	NUDT21 (4.4)	TRMT112 (4.1)	EDC4 (3.2)	INO80E (3.1)	ACD (3.1)	WDR82 (3.0)	PCIF1 (3.0)	SF3B4 (3.0)	CRTC2 (2.9)	COPB1 (2.9)		GO:0042659	regulation of cell fate specification	0.39	>=0.20	SPRY4 (3.6)	SPON1 (3.5)	ENSG00000225063 (2.7)	VPS37D (2.2)	AMFR (2.2)	RSPO3 (2.1)	ENSG00000226648 (2.0)	RFXANK (2.0)	MARCH5 (1.9)	ENSG00000226674 (1.9)		ENSG00000179715	FAM113B PPI subnetwork	0.36	>=0.20	CYP27A1 (4.2)	GATA4 (3.0)	KBTBD8 (2.8)	VIL1 (2.7)	LCAT (2.4)	PEPD (2.3)	GATA6 (2.1)	ESRP2 (2.1)	TTLL4 (1.9)	IRS1 (1.8)		MP:0000163	abnormal cartilage morphology	0.43	>=0.20	TRPS1 (3.6)	CRLF1 (3.4)	FGFR1 (3.2)	LRRC8E (3.0)	NEO1 (2.9)	BMP8A (2.6)	COPZ2 (2.6)	PTRF (2.1)	LCORL (1.9)	MET (1.9)
MP:0000808	abnormal hippocampus development	0.38	>=0.20	DMRTA2 (4.4)	NFIA (3.8)	CNIH2 (3.1)	RFX4 (3.0)	FGFBP3 (2.8)	TMPRSS3 (2.7)	SLC16A9 (2.6)	CNTN2 (2.6)	ZFPM2 (2.6)	ENSG00000256116 (2.5)		ENSG00000100079	LGALS2 PPI subnetwork	0.39	>=0.20	MTMR11 (3.6)	ABP1 (3.5)	C11orf9 (3.5)	CORO1C (2.6)	ARHGAP1 (2.3)	ARMC2 (2.3)	TPM1 (2.2)	SLC35C1 (2.1)	GPER (1.9)	AXL (1.9)		ENSG00000212876	ENSG00000212876 PPI subnetwork	0.36	>=0.20	UQCRC1 (5.9)	PRDX5 (5.2)	HINT1 (4.9)	FKBP2 (3.9)	ESRRA (3.4)	TMEM208 (3.0)	C12orf47 (2.9)	ACAD10 (2.9)	MACROD1 (2.9)	PSMB10 (2.1)		ENSG00000156127	BATF PPI subnetwork	0.43	>=0.20	JUND (6.2)	NFE2L1 (4.2)	PLEKHH3 (3.3)	NRBF2 (3.2)	ENSG00000253734 (2.9)	C19orf60 (2.2)	ZNF524 (2.1)	C17orf58 (1.9)	PLK2 (1.9)	NCOA6 (1.7)
GO:0015491	cation:cation antiporter activity	0.38	>=0.20	SLC16A9 (4.4)	SLC22A5 (3.3)	FAM57B (3.1)	SLC19A1 (2.9)	SV2A (2.9)	PIGV (2.9)	RFT1 (2.8)	KIAA0895L (2.7)	GPER (2.6)	MRVI1 (2.4)		ENSG00000101654	RNMT PPI subnetwork	0.39	>=0.20	IFT52 (3.1)	RPL27AP (2.9)	ATG13 (2.9)	VPS53 (2.8)	RRN3 (2.6)	BTF3P12 (2.5)	FKBP6 (2.4)	TOMM22 (2.2)	TNKS (2.2)	PEMT (2.1)		ENSG00000198763	MT-ND2 PPI subnetwork	0.36	>=0.20	UQCRC1 (5.9)	PRDX5 (5.2)	HINT1 (4.9)	FKBP2 (3.9)	ESRRA (3.4)	TMEM208 (3.0)	C12orf47 (2.9)	ACAD10 (2.9)	MACROD1 (2.9)	PSMB10 (2.1)		GO:0048016	inositol phosphate-mediated signaling	0.43	>=0.20	MC4R (2.6)	ENSG00000256731 (2.3)	ENSG00000226752 (2.3)	C4orf44 (2.3)	GLYCTK-AS1 (2.2)	ENSG00000124915 (2.1)	SLC22A3 (2.1)	BACE2 (2.0)	ENSG00000232661 (1.9)	PMFBP1 (1.8)
MP:0000102	abnormal nasal bone morphology	0.38	>=0.20	EYA2 (4.0)	ENSG00000253379 (3.3)	LRP4 (3.3)	GLI2 (3.2)	SOST (3.2)	LRRC8E (3.1)	TRPS1 (3.0)	ZFP64 (3.0)	FGFR1 (2.9)	LPAL2 (2.8)		GO:0031519	PcG protein complex	0.39	>=0.20	ZNRF3 (3.9)	JOSD1 (3.5)	GATAD2B (3.0)	CRTC2 (2.6)	MARCH5 (2.5)	R3HDM2 (2.3)	SFMBT1 (2.3)	BTAF1 (2.1)	ZBTB46 (2.1)	RAI1 (2.1)		ENSG00000197555	SIPA1L1 PPI subnetwork	0.36	>=0.20	ELMO3 (5.5)	ESRP2 (5.1)	IRS1 (3.3)	COL7A1 (2.2)	PLCB3 (2.1)	ETV4 (1.9)	BAIAP2L2 (1.8)	FAM109A (1.8)	THAP11 (1.6)	PSKH1 (1.6)		GO:0018108	peptidyl-tyrosine phosphorylation	0.43	>=0.20	CATSPER1 (2.5)	ENSG00000124915 (2.3)	RBPJ (2.2)	SLC41A1 (2.2)	EBF2 (1.9)	LPL (1.9)	ZNF579 (1.8)	COPZ2 (1.7)	C17orf58 (1.7)	IDUA (1.7)
GO:0008047	enzyme activator activity	0.38	>=0.20	SIPA1 (4.0)	MYO1F (3.8)	SH2B3 (3.7)	PACS1 (3.5)	HLX (3.1)	ADAMTS10 (2.7)	PPM1M (2.7)	HTT (2.6)	SPRY4 (2.5)	MAP3K11 (2.5)		MP:0008525	decreased cranium height	0.39	>=0.20	GLI2 (3.3)	CTSK (3.2)	LRP4 (3.0)	MEOX2 (2.8)	FAM101B (2.4)	BNC2 (2.2)	BICD2 (2.0)	BACE1 (2.0)	ARNT (2.0)	MTMR11 (2.0)		ENSG00000136521	NDUFB5 PPI subnetwork	0.36	>=0.20	UQCRC1 (5.7)	PRDX5 (5.2)	HINT1 (4.9)	FKBP2 (3.9)	ACAD10 (3.2)	ESRRA (3.1)	C12orf47 (2.9)	MACROD1 (2.9)	TMEM208 (2.8)	BAD (2.3)		ENSG00000055332	EIF2AK2 PPI subnetwork	0.43	>=0.20	UBA7 (3.4)	NUCKS1 (2.6)	CAPZA2 (2.6)	PPP4C (2.5)	SYNCRIP (2.3)	AHR (2.2)	GALNT2 (2.2)	MAP3K1 (2.0)	MIER3 (2.0)	SF3B2 (1.9)
ENSG00000198788	MUC2 PPI subnetwork	0.38	>=0.20	VIL1 (6.5)	PRR15L (5.0)	FUT2 (4.4)	CREB3L4 (4.1)	SLC12A2 (3.7)	ELMO3 (3.6)	O3FAR1 (3.5)	ABP1 (3.4)	C1orf172 (3.3)	GAK (3.0)		ENSG00000173402	DAG1 PPI subnetwork	0.39	>=0.20	PACSIN3 (3.5)	SGCG (3.4)	STAC3 (3.0)	MAMSTR (2.9)	ZHX3 (2.6)	PLXND1 (2.5)	ENSG00000203644 (2.4)	SPTBN5 (2.3)	FADS3 (2.2)	TECTB (2.1)		MP:0000410	waved hair	0.36	>=0.20	KCNK7 (2.8)	ARL15 (1.5)	COL7A1 (1.5)	CPEB4 (1.3)	ESRP2 (1.3)	ABCA1 (1.1)	KCNJ2 (1.1)	MAFF (1.1)	FNIP1 (1.1)	FKBP2 (1.0)		ENSG00000003436	TFPI PPI subnetwork	0.43	>=0.20	HP (5.1)	CFTR (3.8)	WNT2 (3.5)	NUDT2 (2.3)	ITGB6 (2.3)	NT5E (2.2)	NPC1L1 (2.1)	PRR15L (2.0)	ENSG00000226645 (2.0)	HMBS (1.9)
ENSG00000172594	SMPDL3A PPI subnetwork	0.38	>=0.20	APOB (6.5)	F2 (6.5)	FGL1 (5.3)	RBP4 (4.0)	APOA5 (3.9)	APOC4 (3.7)	NPC1L1 (3.6)	CTSS (3.6)	ABCA1 (3.4)	HP (3.2)		GO:0044452	nucleolar part	0.39	>=0.20	TSEN2 (4.7)	NR2C2AP (4.4)	TOMM22 (3.4)	WBSCR22 (3.1)	ZNF408 (2.6)	ZNRF3 (2.5)	RRN3 (2.5)	JOSD1 (2.4)	ARMC2 (2.3)	C7orf50 (2.3)		ENSG00000214265	SNURF PPI subnetwork	0.36	>=0.20	INTS5 (3.1)	DDX28 (2.9)	THAP11 (2.7)	TRMT112 (2.6)	L3MBTL3 (2.6)	GTF2H3 (2.4)	CCDC51 (2.4)	DHX8 (2.4)	RNF25 (2.3)	PCIF1 (2.0)		ENSG00000149970	CNKSR2 PPI subnetwork	0.43	>=0.20	TBX6 (3.0)	UBAP1 (2.9)	CAMKV (2.8)	LINGO2 (2.5)	GGT7 (2.5)	GDPD3 (2.0)	MCC (1.9)	ITCH (1.8)	MAP1LC3A (1.8)	C4orf44 (1.8)
ENSG00000165733	BMS1 PPI subnetwork	0.38	>=0.20	NOP2 (5.5)	ZNF259 (5.4)	PINX1 (5.0)	NAA25 (4.6)	DDX55 (4.4)	NR2C2AP (4.3)	RRN3 (4.2)	TSEN2 (3.9)	EIF2B1 (3.6)	TRIT1 (3.5)		GO:0032182	small conjugating protein binding	0.39	>=0.20	ATG13 (3.3)	MARCH5 (3.1)	C11orf49 (2.9)	TMCC1 (2.8)	RELB (2.7)	COPB1 (2.5)	CKAP5 (2.5)	PACSIN3 (2.3)	RRAS2 (2.3)	CRTC2 (2.3)		MP:0005026	decreased susceptibility to parasitic infection	0.36	>=0.20	ENSG00000253792 (3.5)	PSMB10 (3.1)	KLF14 (2.2)	ABCA1 (2.1)	MAFB (2.1)	ENSG00000228536 (2.0)	PIK3R1 (1.9)	RANBP10 (1.8)	FERMT3 (1.6)	CYP27A1 (1.6)		ENSG00000185245	GP1BA PPI subnetwork	0.43	>=0.20	HP (4.4)	DMGDH (2.8)	APOA5 (2.4)	LPA (2.3)	MOSC1 (2.2)	PTRF (2.2)	DNAH1 (2.0)	TWF2 (1.9)	SLC26A1 (1.8)	ENSG00000124915 (1.8)
MP:0002761	abnormal hippocampal mossy fiber morphology	0.38	>=0.20	CELSR3 (5.0)	CUX2 (3.9)	CNTN2 (3.8)	DSCAML1 (3.6)	GNAO1 (3.2)	CNIH2 (3.2)	STX1A (2.9)	RGS12 (2.7)	PLXND1 (2.6)	BSN (2.6)		GO:0008235	metalloexopeptidase activity	0.39	>=0.20	PNLIPRP2 (10.6)	ECM2 (3.2)	CTSK (2.8)	MEOX2 (2.6)	RAB3IL1 (2.1)	ENSG00000226648 (2.0)	RBP4 (2.0)	APOB (1.9)	GCK (1.8)	PDE3A (1.7)		GO:0035162	embryonic hemopoiesis	0.36	>=0.20	EXOC3L1 (3.2)	ARL15 (3.2)	RANBP10 (2.0)	GTF2H3 (1.9)	ENSG00000254235 (1.9)	BRAP (1.8)	LYRM7 (1.6)	C16orf48 (1.6)	MAFB (1.6)	ENSG00000235538 (1.6)		MP:0003964	abnormal noradrenaline level	0.43	>=0.20	SYT4 (4.1)	HCN4 (2.6)	ENSG00000233723 (2.2)	NEGR1 (2.0)	DNAH1 (1.8)	SUOX (1.8)	RIT2 (1.7)	TMEM59L (1.7)	SLC37A4 (1.6)	TP53INP2 (1.6)
MP:0006029	abnormal sclerotome morphology	0.38	>=0.20	FAM134C (3.2)	TMEM175 (3.1)	FZD9 (2.9)	DSCAML1 (2.9)	FAM109A (2.8)	TMEM116 (2.8)	SLC39A1 (2.7)	GLI2 (2.6)	RGS12 (2.6)	LRP4 (2.5)		ENSG00000077522	ACTN2 PPI subnetwork	0.39	>=0.20	TPM1 (4.0)	ANO3 (3.6)	MAS1 (3.3)	TPM3 (3.3)	MB (3.1)	ITPR1 (2.8)	STX1A (2.7)	SACS (2.6)	CORO1C (2.4)	STAC3 (2.4)		GO:0002758	innate immune response-activating signal transduction	0.36	>=0.20	SH2B3 (3.1)	RAPGEF6 (2.6)	TRADD (2.3)	MAP3K11 (2.2)	TTLL4 (2.1)	PFKFB4 (2.1)	FHOD1 (2.1)	DPEP2 (2.0)	RELA (2.0)	FAM13A (2.0)		GO:0048562	embryonic organ morphogenesis	0.43	>=0.20	ZFP64 (2.8)	ENSG00000235300 (2.6)	TBX6 (2.5)	EBF2 (2.3)	FGFR1 (1.9)	GDPD3 (1.9)	TRPS1 (1.9)	COPZ2 (1.9)	GLYCTK-AS1 (1.8)	NEO1 (1.7)
ENSG00000009307	CSDE1 PPI subnetwork	0.38	>=0.20	TMED2 (3.7)	ENSG00000203644 (3.6)	MSL2 (3.5)	BRAP (3.4)	NFIA (3.1)	AFF1 (3.1)	SLC37A4 (3.0)	PTPN11 (3.0)	VPS11 (2.8)	GTF2H3 (2.7)		GO:0003197	endocardial cushion development	0.39	>=0.20	ENSG00000235070 (3.6)	SOST (3.1)	COLEC11 (2.1)	C22orf31 (2.1)	ENSG00000234899 (2.0)	ENSG00000219491 (1.8)	FUT2 (1.7)	LPIN3 (1.7)	ATG13 (1.7)	PDE3A (1.6)		ENSG00000163586	FABP1 PPI subnetwork	0.36	>=0.20	MAP3K11 (2.7)	LCAT (2.6)	AHNAK (2.4)	STIP1 (2.1)	FHOD1 (1.9)	HINT1 (1.9)	TRADD (1.8)	DMRTA2 (1.6)	PSMB10 (1.6)	ATP6V0D1 (1.5)		REACTOME_PYRUVATE_METABOLISM	REACTOME_PYRUVATE_METABOLISM	0.43	>=0.20	ACSS2 (3.8)	GPAM (3.4)	PCCB (3.4)	LPL (2.9)	KDM4B (2.7)	ALDOA (2.7)	MFSD2A (2.5)	TP53INP2 (2.3)	PPP2R3A (2.1)	TWF2 (2.1)
ENSG00000108055	SMC3 PPI subnetwork	0.38	>=0.20	SF3B2 (3.5)	CKAP5 (3.1)	PCM1 (2.8)	HIRIP3 (2.8)	STAG1 (2.7)	PCCB (2.7)	NCAPG (2.7)	CHD4 (2.5)	ZNF664 (2.5)	ENSG00000235300 (2.5)		ENSG00000068878	PSME4 PPI subnetwork	0.39	>=0.20	PSMD12 (6.6)	HSPA4 (3.2)	THOC1 (2.6)	WBSCR22 (2.6)	YKT6 (2.4)	GPN2 (2.4)	COPB1 (2.1)	VPS53 (2.0)	BOLA1 (1.9)	ARFGAP2 (1.9)		GO:0014855	striated muscle cell proliferation	0.36	>=0.20	GRB14 (3.5)	GATA6 (2.9)	DNAH10 (2.6)	PDE3A (2.2)	GATA4 (2.0)	KCTD19 (1.8)	SOX7 (1.8)	MED9 (1.7)	GFOD2 (1.6)	KCNK3 (1.5)		ENSG00000147168	IL2RG PPI subnetwork	0.43	>=0.20	PGS1 (3.1)	IKZF4 (2.9)	SLC41A1 (2.9)	RBPJ (2.7)	GALNT2 (1.8)	MIER3 (1.7)	SKAP1 (1.6)	SNX11 (1.6)	LPAL2 (1.6)	RAB7L1 (1.5)
ENSG00000140694	PARN PPI subnetwork	0.38	>=0.20	DHODH (3.2)	ENSG00000220069 (2.9)	CHD4 (2.6)	BPTF (2.5)	TOMM22 (2.4)	DCAF16 (2.2)	SYNCRIP (2.2)	TXNL4B (2.2)	E2F3 (2.1)	O3FAR1 (2.0)		GO:0048608	reproductive structure development	0.39	>=0.20	LHCGR (5.2)	NKX3-1 (4.4)	NUP210L (3.1)	PDGFC (2.7)	FST (2.6)	CYP2W1 (2.6)	TYRO3 (2.5)	ST3GAL4 (2.4)	ENSG00000228274 (2.4)	C1orf172 (2.2)		GO:0090090	negative regulation of canonical Wnt receptor signaling pathway	0.36	>=0.20	SSPN (2.7)	EYA2 (2.4)	BAIAP2L2 (2.4)	FLRT1 (2.1)	ENSG00000228536 (2.0)	LYRM7 (2.0)	RILPL1 (1.8)	ETV4 (1.7)	ENSG00000254235 (1.7)	CYTL1 (1.6)		ENSG00000163636	PSMD6 PPI subnetwork	0.43	>=0.20	PSMD5 (3.8)	C19orf60 (3.5)	COASY (3.5)	TUBG1 (2.8)	NFE2L1 (2.7)	DYNLRB1 (2.6)	YIF1A (2.5)	TWF2 (2.3)	ALDOA (2.3)	MLX (2.1)
GO:0031902	late endosome membrane	0.38	>=0.20	ATP6V0D1 (4.7)	PIGC (3.5)	ASAH1 (3.5)	DYNLRB1 (3.2)	RAB1A (3.2)	C18orf8 (3.2)	SNX13 (3.2)	NAGLU (3.1)	FNIP1 (3.1)	BAD (2.9)		GO:0004180	carboxypeptidase activity	0.39	>=0.20	PNLIPRP2 (9.8)	ECM2 (3.9)	CTSK (3.5)	MEOX2 (2.5)	ASAH1 (2.3)	RBP4 (2.2)	APOB (2.1)	GALNT2 (2.1)	ENSG00000254813 (2.0)	IFT52 (1.9)		GO:0044440	endosomal part	0.37	>=0.20	ATP6V0D1 (4.8)	PEPD (3.7)	CPEB4 (3.5)	FNIP1 (3.2)	TRADD (2.6)	SHISA5 (2.5)	PLA2G15 (2.3)	B3GAT3 (2.3)	BAD (2.1)	TRAFD1 (2.1)		ENSG00000110107	PRPF19 PPI subnetwork	0.43	>=0.20	SF3B2 (4.2)	DHX38 (3.3)	INO80E (2.9)	WDR82 (2.9)	BUD13 (2.7)	VPS11 (2.3)	ZNF259 (2.3)	DYNLRB1 (2.3)	FAM134C (2.3)	CDK5RAP3 (2.2)
MP:0001829	increased activated T cell number	0.38	>=0.20	SKAP1 (5.3)	INPP4B (4.1)	GIMAP7 (4.1)	GIMAP4 (3.9)	IKZF4 (3.6)	UBA7 (3.3)	GIMAP6 (3.3)	BCL2L11 (3.1)	RNF157 (3.0)	TRAFD1 (2.6)		ENSG00000214265	SNURF PPI subnetwork	0.39	>=0.20	SF3B4 (3.7)	NCOA5 (2.6)	OTUD7B (2.4)	BUD13 (2.3)	GOLPH3L (2.2)	ARFRP1 (2.1)	PIGC (2.1)	DCPS (2.0)	WBSCR22 (2.0)	HNRNPUL1 (2.0)		MP:0002786	abnormal Leydig cell morphology	0.37	>=0.20	GATA6 (3.9)	RASD1 (3.0)	BAIAP2L2 (2.6)	KCNK3 (2.5)	TRIB1 (2.5)	CTRL (2.5)	LRRC36 (2.3)	CELSR3 (2.3)	GRB14 (2.2)	ZDHHC1 (2.1)		GO:0060675	ureteric bud morphogenesis	0.43	>=0.20	GAL3ST3 (2.9)	ENSG00000124915 (2.4)	LRRC8E (1.8)	BMP8A (1.8)	PRR15L (1.7)	DNAH1 (1.6)	KIAA0754 (1.5)	ENSG00000220069 (1.5)	C3orf54 (1.5)	FGFR1 (1.5)
GO:0016918	retinal binding	0.38	>=0.20	TTLL4 (4.0)	CYP27A1 (4.0)	C11orf9 (3.6)	APOB (3.5)	MEOX2 (3.3)	PCK1 (3.2)	ROM1 (3.2)	MLXIPL (2.8)	FGFBP3 (2.8)	C9orf64 (2.8)		ENSG00000196549	MME PPI subnetwork	0.39	>=0.20	CITED2 (3.1)	GALNT2 (2.5)	ABP1 (2.3)	ENSG00000226674 (2.2)	SLC22A5 (2.1)	TRIB1 (2.0)	SFN (2.0)	VEGFA (2.0)	PEMT (1.9)	TRNP1 (1.8)		MP:0002940	variable body spotting	0.37	>=0.20	LAMB1 (3.2)	TTLL4 (2.5)	MPDZ (2.3)	COBLL1 (2.3)	ARL15 (2.2)	ENSG00000228536 (2.2)	CYP27A1 (1.7)	IRS1 (1.6)	SLC12A2 (1.5)	FAM13A (1.5)		GO:0001578	microtubule bundle formation	0.43	>=0.20	ENSG00000232661 (2.7)	ZNF524 (2.5)	C19orf60 (2.5)	C5orf35 (2.2)	DNAH1 (2.0)	KCTD13 (2.0)	MEGF9 (1.8)	SNX14 (1.7)	KDM4B (1.6)	LINGO2 (1.6)
GO:0055001	muscle cell development	0.38	>=0.20	MAMSTR (4.6)	PACSIN3 (4.6)	STAC3 (4.3)	SGCG (4.2)	TNNC1 (4.0)	COLQ (3.6)	MB (3.3)	TPM3 (3.2)	IFFO1 (3.2)	PPP2R3A (2.9)		GO:0045182	translation regulator activity	0.39	>=0.20	FKBP6 (3.0)	INHBC (2.5)	C1orf49 (2.3)	DDB2 (2.2)	DSCAML1 (2.1)	TNKS2 (2.0)	TTBK2 (1.9)	RRAS2 (1.9)	HORMAD1 (1.9)	NUP210L (1.9)		MP:0006054	spinal hemorrhage	0.37	>=0.20	TRADD (3.0)	SHISA5 (2.9)	ENSG00000235070 (2.7)	LAMB1 (2.4)	PSKH1 (2.2)	TMEM208 (2.0)	PCNXL3 (1.8)	SOX7 (1.8)	VIL1 (1.8)	TMED2 (1.7)		GO:0006402	mRNA catabolic process	0.43	>=0.20	TXNL4B (4.0)	TRIT1 (3.7)	DCAF16 (3.1)	INO80E (3.1)	MSL2 (2.8)	ENSG00000226752 (2.8)	BUD13 (2.5)	BANP (2.1)	MAP2K7 (1.9)	ZNF259 (1.9)
GO:0034599	cellular response to oxidative stress	0.38	>=0.20	ACAD10 (2.8)	ENSG00000232871 (2.5)	RFT1 (2.4)	ENSG00000256116 (2.3)	ENSG00000245937 (2.3)	HMBS (2.3)	DSTYK (2.2)	SMCR5 (2.1)	C19orf60 (2.1)	ALDH2 (2.0)		GO:0034435	cholesterol esterification	0.39	>=0.20	ABCA1 (4.0)	NR0B2 (3.9)	QRICH2 (3.6)	APOB (3.3)	ENSG00000233559 (2.9)	F2 (2.9)	ENSG00000214117 (2.8)	FGL1 (2.7)	ENSG00000203644 (2.2)	C22orf31 (2.2)		REACTOME_MEMBRANE_TRAFFICKING	REACTOME_MEMBRANE_TRAFFICKING	0.37	>=0.20	ATP6V0D1 (5.9)	COPB1 (5.1)	FNIP1 (2.7)	EDC4 (2.5)	TMEM208 (2.3)	ARL15 (2.3)	TMED2 (2.2)	CPEB4 (2.1)	DHX8 (2.1)	PEPD (2.0)		GO:0007626	locomotory behavior	0.43	>=0.20	RIT2 (3.4)	HCN4 (3.0)	RGS17 (2.8)	PMFBP1 (2.8)	C4orf44 (2.7)	TUBG2 (2.7)	TMEM151A (2.6)	GAL3ST3 (2.6)	DOC2A (2.5)	BMP8A (2.4)
GO:0060249	anatomical structure homeostasis	0.38	>=0.20	TECTB (3.7)	DMC1 (3.3)	ENSG00000245937 (3.1)	ENSG00000235300 (3.1)	ENSG00000220069 (2.9)	ENSG00000234899 (2.9)	CDAN1 (2.7)	USP37 (2.7)	SFMBT1 (2.6)	ENSG00000227143 (2.6)		GO:0034433	steroid esterification	0.39	>=0.20	ABCA1 (4.0)	NR0B2 (3.9)	QRICH2 (3.6)	APOB (3.3)	ENSG00000233559 (2.9)	F2 (2.9)	ENSG00000214117 (2.8)	FGL1 (2.7)	ENSG00000203644 (2.2)	C22orf31 (2.2)		ENSG00000135916	ITM2C PPI subnetwork	0.37	>=0.20	TMED2 (4.2)	ERP29 (3.6)	COPB1 (3.3)	GANAB (3.3)	FKBP2 (3.0)	PSKH1 (2.7)	ATP6V0D1 (2.4)	B3GAT3 (2.4)	PCNXL3 (2.3)	TCTN2 (2.3)		ENSG00000073910	FRY PPI subnetwork	0.43	>=0.20	PPP4C (3.7)	NUDCD3 (3.0)	HTT (2.3)	ALDOA (2.3)	SYNCRIP (2.3)	ENSG00000226645 (2.2)	CHD4 (2.2)	DHX38 (2.2)	RHOA (2.1)	GAK (1.9)
ENSG00000100413	POLR3H PPI subnetwork	0.38	>=0.20	ZNF142 (4.1)	GPN2 (4.0)	BCS1L (3.2)	ZNF259 (2.9)	NUDT2 (2.9)	TSEN2 (2.9)	TTLL4 (2.9)	PINX1 (2.8)	BEND3 (2.8)	CDAN1 (2.6)		GO:0034434	sterol esterification	0.39	>=0.20	ABCA1 (4.0)	NR0B2 (3.9)	QRICH2 (3.6)	APOB (3.3)	ENSG00000233559 (2.9)	F2 (2.9)	ENSG00000214117 (2.8)	FGL1 (2.7)	ENSG00000203644 (2.2)	C22orf31 (2.2)		GO:0045178	basal part of cell	0.37	>=0.20	COL7A1 (4.1)	SLC12A2 (3.9)	PLCB3 (3.2)	SOX7 (2.8)	ELMO3 (2.5)	SLC12A4 (2.3)	FAM13A (2.1)	TMEM116 (2.1)	EXOC3L1 (2.0)	PLA2G6 (1.8)		GO:0030374	ligand-dependent nuclear receptor transcription coactivator activity	0.43	>=0.20	BPTF (3.7)	SP2 (3.3)	RNF123 (2.9)	BAP1 (2.8)	DYNLRB1 (2.6)	NCOA6 (2.5)	JUND (2.5)	KCTD13 (2.4)	ENSG00000235300 (2.3)	E2F3 (2.3)
GO:0014902	myotube differentiation	0.38	>=0.20	MAMSTR (5.2)	LINC00311 (4.3)	KCNU1 (3.3)	IFFO1 (3.2)	STAC3 (3.2)	ENSG00000256731 (2.6)	SLC22A3 (2.5)	ENSG00000253734 (2.5)	DMRT2 (2.4)	SSPN (2.4)		ENSG00000206233	ENSG00000206233 PPI subnetwork	0.39	>=0.20	TBL2 (2.1)	C5orf56 (2.1)	CTSS (2.0)	RAB3IL1 (1.9)	RFT1 (1.9)	VPS37D (1.8)	CLPTM1 (1.8)	ST3GAL4 (1.7)	VEGFA (1.6)	COPB1 (1.6)		ENSG00000198211	TUBB3 PPI subnetwork	0.37	>=0.20	STIP1 (2.6)	ERP29 (2.5)	TMED2 (2.5)	AHNAK (2.3)	RNF25 (2.0)	MTA2 (2.0)	KIAA0895L (1.8)	NUTF2 (1.8)	GANAB (1.8)	UBTF (1.5)		ENSG00000100138	NHP2L1 PPI subnetwork	0.43	>=0.20	SYNCRIP (4.3)	SF3B2 (4.2)	NOP2 (3.8)	DHX38 (3.4)	HNRNPK (3.3)	DHODH (2.9)	CHD4 (2.7)	TRIT1 (2.5)	ZNF259 (2.5)	WDR82 (2.4)
ENSG00000151224	MAT1A PPI subnetwork	0.38	>=0.20	STIP1 (4.9)	PSMD12 (4.7)	NAA25 (4.2)	HSPA4 (3.9)	PSMD5 (3.6)	ZNF259 (3.5)	HYOU1 (3.3)	CLPTM1 (3.2)	EIF2B1 (3.1)	RNF25 (3.0)		ENSG00000206297	TAP1 PPI subnetwork	0.39	>=0.20	TBL2 (2.1)	C5orf56 (2.1)	CTSS (2.0)	RAB3IL1 (1.9)	RFT1 (1.9)	VPS37D (1.8)	CLPTM1 (1.8)	ST3GAL4 (1.7)	VEGFA (1.6)	COPB1 (1.6)		MP:0009583	increased keratinocyte proliferation	0.37	>=0.20	ELMO3 (3.7)	ESRP2 (3.2)	ENSG00000256234 (3.1)	COL7A1 (2.6)	RELA (2.3)	TRADD (2.2)	KCNK7 (2.1)	PARD6A (1.9)	EML3 (1.8)	INTS5 (1.8)		GO:0043025	neuronal cell body	0.43	>=0.20	SYT4 (4.0)	RIT2 (3.9)	TMEM59L (3.7)	CNIH2 (3.6)	BSN (3.5)	CAMKV (3.4)	TMEM151A (3.3)	RGS17 (3.1)	NRXN3 (3.1)	DOC2A (2.8)
ENSG00000165030	NFIL3 PPI subnetwork	0.38	>=0.20	INHBE (5.8)	ARNTL (3.7)	JOSD1 (3.1)	NRBF2 (3.1)	IKZF4 (2.8)	PVRL2 (2.8)	VEGFA (2.8)	PARD6A (2.7)	BANP (2.7)	JTB (2.7)		ENSG00000168394	TAP1 PPI subnetwork	0.39	>=0.20	TBL2 (2.1)	C5orf56 (2.1)	CTSS (2.0)	RAB3IL1 (1.9)	RFT1 (1.9)	VPS37D (1.8)	CLPTM1 (1.8)	ST3GAL4 (1.7)	VEGFA (1.6)	COPB1 (1.6)		ENSG00000135503	ACVR1B PPI subnetwork	0.37	>=0.20	ARL15 (2.9)	SH2B3 (2.6)	ENSG00000256116 (2.0)	ABCA1 (2.0)	HMGA2 (1.9)	BCL2 (1.9)	COL7A1 (1.8)	VEGFB (1.8)	FHOD1 (1.6)	MAPKAPK5 (1.6)		ENSG00000174720	LARP7 PPI subnetwork	0.43	>=0.20	ZNF259 (5.3)	NOP2 (4.2)	SYNCRIP (3.3)	BEND3 (2.9)	TRIT1 (2.9)	DHX38 (2.4)	DHODH (2.3)	SF3B2 (2.3)	DCAF16 (2.1)	ENSG00000226645 (2.1)
ENSG00000142871	CYR61 PPI subnetwork	0.38	>=0.20	UQCRC1 (4.0)	APEH (3.8)	PCCB (3.5)	YIF1A (3.4)	ARFRP1 (3.4)	DENND1A (3.3)	ARFGAP2 (3.2)	COASY (3.1)	NAGLU (2.9)	BCS1L (2.6)		MP:0004090	abnormal sarcomere morphology	0.39	>=0.20	MB (8.5)	STAC3 (7.7)	SGCG (6.1)	TPM3 (5.7)	PACSIN3 (5.0)	TPM1 (4.5)	MAMSTR (2.4)	NKX3-1 (1.9)	LINC00311 (1.8)	INHBE (1.6)		GO:0005741	mitochondrial outer membrane	0.37	>=0.20	ESRRA (3.6)	TRAFD1 (2.7)	ALDH2 (2.7)	BRAP (2.4)	CDKN2C (2.3)	ACAD10 (2.2)	HINT1 (2.1)	NOL3 (2.1)	PLA2G6 (2.0)	PRDX5 (2.0)		ENSG00000090372	STRN4 PPI subnetwork	0.43	>=0.20	CAPZA2 (3.6)	NUDCD3 (2.6)	ENSG00000243224 (2.4)	MET (2.4)	ITCH (2.3)	BAP1 (2.3)	ARNTL (2.3)	C11orf9 (2.1)	TUBG2 (2.1)	DCAF16 (2.0)
GO:0031349	positive regulation of defense response	0.38	>=0.20	ZC3H12C (3.5)	KCNJ2 (3.3)	PLAUR (2.7)	CTSS (2.6)	SH2B3 (2.4)	ENSG00000226380 (2.3)	SNX10 (2.3)	SLC35C1 (2.3)	TNFAIP8 (2.2)	CATSPER1 (2.2)		GO:0040018	positive regulation of multicellular organism growth	0.39	>=0.20	GCK (4.7)	GPER (3.6)	ABP1 (3.1)	THRB (2.7)	TMCC1 (2.3)	FAM101B (2.2)	ENSG00000250062 (2.0)	ENSG00000214117 (1.9)	NUP210L (1.9)	ATG13 (1.7)		GO:0032369	negative regulation of lipid transport	0.37	>=0.20	CYP27A1 (3.3)	DNAJC4 (2.3)	ENSG00000259450 (2.3)	PSKH1 (2.0)	ENSG00000256234 (2.0)	TSNAXIP1 (1.9)	COBLL1 (1.8)	MAPKAPK5 (1.8)	EML3 (1.7)	TTLL4 (1.7)		ENSG00000124610	HIST1H1A PPI subnetwork	0.43	>=0.20	CATSPER1 (2.8)	PLK2 (2.4)	DCAF16 (2.1)	HSD17B1 (2.1)	MAP2K7 (2.0)	RGS17 (2.0)	C5orf35 (1.9)	DCP2 (1.9)	GKAP1 (1.8)	RHOA (1.8)
GO:0010863	positive regulation of phospholipase C activity	0.38	>=0.20	C4orf44 (2.8)	MRVI1 (2.7)	ENSG00000232661 (2.6)	PDE3A (2.6)	NEGR1 (2.5)	PACRG (2.5)	MC4R (2.4)	CSGALNACT1 (2.3)	C22orf31 (2.3)	FAM101B (2.3)		ENSG00000152256	PDK1 PPI subnetwork	0.39	>=0.20	ATG13 (3.1)	CLPTM1 (2.6)	RASIP1 (2.4)	INSR (2.3)	VEGFA (2.1)	PDE3B (2.0)	GLUL (2.0)	COPB1 (1.9)	ENSG00000235070 (1.8)	LPL (1.8)		GO:0061371	determination of heart left/right asymmetry	0.37	>=0.20	STK36 (3.0)	GATA4 (2.9)	ENSG00000235070 (2.7)	TCTN2 (2.7)	GFOD2 (2.5)	L3MBTL3 (2.5)	SOX7 (2.3)	KBTBD8 (2.2)	GATA6 (2.1)	C16orf86 (1.8)		ENSG00000110931	CAMKK2 PPI subnetwork	0.43	>=0.20	CAMKV (3.5)	INPP5A (2.5)	CAPZA2 (2.5)	TWF2 (2.3)	PPP2R3A (2.3)	NRBF2 (2.2)	MEGF9 (2.1)	NCOA6 (2.1)	JUND (1.9)	MSL2 (1.6)
ENSG00000073536	NLE1 PPI subnetwork	0.38	>=0.20	ZNF259 (5.1)	PINX1 (5.0)	NOP2 (4.8)	NAA25 (4.7)	TUT1 (3.9)	WBSCR22 (3.8)	TRIT1 (3.7)	NR2C2AP (3.6)	SYNCRIP (3.6)	RRN3 (3.5)		ENSG00000144029	MRPS5 PPI subnetwork	0.39	>=0.20	TOMM22 (3.6)	GPN2 (3.5)	IPPK (3.3)	RRN3 (3.1)	WBSCR22 (2.9)	OGFOD1 (2.1)	DCPS (1.9)	YKT6 (1.8)	BCL7B (1.8)	DNAJC30 (1.8)		GO:0001947	heart looping	0.37	>=0.20	STK36 (3.0)	GATA4 (2.9)	ENSG00000235070 (2.7)	TCTN2 (2.7)	GFOD2 (2.5)	L3MBTL3 (2.5)	SOX7 (2.3)	KBTBD8 (2.2)	GATA6 (2.1)	C16orf86 (1.8)		ENSG00000107625	DDX50 PPI subnetwork	0.43	>=0.20	NOP2 (3.9)	SF3B2 (3.2)	SYNCRIP (2.3)	UHRF1 (2.3)	ENSG00000250616 (2.1)	TUBG1 (2.1)	JMY (2.1)	ZNF259 (2.1)	HIRIP3 (2.0)	E2F3 (1.9)
REACTOME_TRANSPORT_OF_MATURE_TRANSCRIPT_TO_CYTOPLASM	REACTOME_TRANSPORT_OF_MATURE_TRANSCRIPT_TO_CYTOPLASM	0.38	>=0.20	LUC7L2 (4.7)	THOC1 (4.2)	EDC4 (4.1)	SYNCRIP (4.0)	HNRNPK (3.8)	NUDT21 (3.5)	BTAF1 (3.5)	GTF2H3 (3.4)	TOP1 (3.4)	RRN3 (3.3)		ENSG00000124762	CDKN1A PPI subnetwork	0.39	>=0.20	FEN1 (4.3)	CEP55 (3.9)	DDB2 (3.8)	MYBL2 (3.7)	CENPP (3.6)	JOSD1 (2.6)	CITED2 (2.3)	TRIB1 (2.2)	FAM100B (2.2)	LUC7L2 (2.2)		GO:0016592	mediator complex	0.37	>=0.20	DHX8 (3.1)	ZNF142 (2.8)	INTS5 (2.7)	BRAP (2.4)	RQCD1 (2.4)	PCIF1 (2.2)	PCNXL3 (2.2)	RNF25 (2.2)	EDC4 (2.2)	MED9 (2.1)		ENSG00000100084	HIRA PPI subnetwork	0.43	>=0.20	UHRF1 (3.3)	PSMC3IP (3.1)	SP2 (3.1)	NUCKS1 (3.0)	TRAIP (2.6)	CBX1 (2.6)	RMI1 (2.4)	HMBS (2.3)	BPTF (2.1)	CATSPER1 (2.0)
REACTOME_SLC:MEDIATED_TRANSMEMBRANE_TRANSPORT	REACTOME_SLC:MEDIATED_TRANSMEMBRANE_TRANSPORT	0.38	>=0.20	SLC19A1 (6.4)	DAO (6.0)	SLC22A2 (5.8)	SLC22A4 (4.4)	SLC16A9 (4.3)	SLC37A4 (4.0)	DMGDH (3.9)	BHMT (3.7)	HSD11B2 (3.3)	TMEM116 (3.0)		GO:0031432	titin binding	0.39	>=0.20	MB (11.3)	TPM3 (5.8)	SGCG (5.8)	STAC3 (5.3)	PACSIN3 (4.8)	TPM1 (3.4)	CNTN2 (1.5)	GCK (1.4)	ENSG00000246283 (1.3)	RAB11B (1.3)		ENSG00000132467	UTP3 PPI subnetwork	0.37	>=0.20	DDX28 (4.0)	DDX55 (3.6)	BCS1L (3.2)	PINX1 (3.2)	NAA25 (3.2)	KBTBD8 (3.0)	E2F4 (3.0)	EIF2B1 (2.7)	DUS2L (2.4)	INTS5 (2.4)		GO:0021675	nerve development	0.43	>=0.20	NRXN3 (3.0)	TBX6 (2.9)	BACE2 (2.5)	KIAA1161 (2.5)	HCN4 (2.4)	DAGLA (2.3)	C3orf54 (2.2)	ERBB3 (2.1)	ENSG00000234494 (2.1)	MEGF9 (2.0)
GO:0006897	endocytosis	0.38	>=0.20	RAB3IL1 (4.2)	PLA2G15 (3.7)	DENND1A (3.1)	PRAM1 (3.0)	ATP6V0D1 (3.0)	BACE1 (3.0)	ATP6V0A1 (2.8)	FAM65A (2.7)	NISCH (2.6)	VPS53 (2.5)		ENSG00000105245	NUMBL PPI subnetwork	0.39	>=0.20	NFIA (3.4)	ENSG00000250062 (3.1)	COL18A1 (2.6)	PDGFC (2.5)	SPON1 (2.4)	ARNT (2.4)	CMIP (2.3)	MAPK8IP1 (2.3)	TBL2 (2.3)	TNKS (2.2)		ENSG00000107341	UBE2R2 PPI subnetwork	0.37	>=0.20	RANBP10 (3.7)	THAP11 (2.7)	IP6K2 (2.7)	C16orf48 (2.4)	ATXN2 (2.2)	LRRC29 (2.1)	GFOD2 (2.1)	BRAP (2.1)	KCNK7 (2.0)	NOL3 (2.0)		REACTOME_THE_ROLE_OF_NEF_IN_HIV:1_REPLICATION_AND_DISEASE_PATHOGENESIS	REACTOME_THE_ROLE_OF_NEF_IN_HIV:1_REPLICATION_AND_DISEASE_PATHOGENESIS	0.43	>=0.20	SKAP1 (3.5)	RAB1B (3.3)	HTT (2.9)	RHOA (2.6)	ZNF579 (2.1)	YIF1A (2.1)	CNIH2 (1.9)	FIZ1 (1.9)	ALDOA (1.8)	NUDCD3 (1.7)
GO:0010324	membrane invagination	0.38	>=0.20	RAB3IL1 (4.2)	PLA2G15 (3.7)	DENND1A (3.1)	PRAM1 (3.0)	ATP6V0D1 (3.0)	BACE1 (3.0)	ATP6V0A1 (2.8)	FAM65A (2.7)	NISCH (2.6)	VPS53 (2.5)		ENSG00000184371	CSF1 PPI subnetwork	0.39	>=0.20	MAS1 (3.0)	PRAM1 (2.8)	ANO3 (2.7)	LRP4 (2.7)	RNF157 (2.5)	MYO1F (2.5)	ENSG00000234899 (2.2)	FAM100B (2.2)	CRY2 (2.2)	ADAMTS10 (2.2)		MP:0001243	abnormal dermal layer morphology	0.37	>=0.20	COL7A1 (3.5)	ABCA1 (2.7)	PFKFB4 (2.7)	C16orf86 (2.4)	SLC26A6 (2.2)	LAMB1 (2.2)	SPON1 (2.1)	EML3 (2.1)	FHOD1 (1.7)	LCAT (1.7)		MP:0001081	abnormal cranial ganglia morphology	0.43	>=0.20	ERBB3 (3.0)	MCC (2.5)	DAG1 (2.3)	TMEM175 (2.3)	BMP8A (2.2)	ENSG00000220069 (2.2)	HCN4 (2.0)	NRXN3 (2.0)	AHR (1.9)	ENSG00000232661 (1.9)
ENSG00000105640	RPL18A PPI subnetwork	0.38	>=0.20	NOP2 (4.5)	PINX1 (4.1)	NR2C2AP (4.0)	ZNF259 (3.8)	TSEN2 (3.6)	DDX55 (3.5)	RRN3 (3.4)	TUT1 (3.3)	EIF2B1 (3.3)	NAA25 (3.3)		GO:0019840	isoprenoid binding	0.4	>=0.20	APOB (3.6)	C11orf9 (2.8)	EYA2 (2.8)	COLEC11 (2.8)	SPTBN5 (2.7)	FGFBP3 (2.7)	APOC4 (2.7)	MEOX2 (2.5)	TYRO3 (2.2)	F2 (2.0)		MP:0000239	absent common myeloid progenitor cells	0.37	>=0.20	HLX (3.1)	DPEP3 (3.0)	ENSG00000256234 (2.7)	TRAFD1 (2.2)	UBTF (1.9)	CTCF (1.9)	E2F4 (1.8)	ENSG00000253792 (1.8)	HMGA2 (1.7)	HSD11B2 (1.6)		GO:0005088	Ras guanyl-nucleotide exchange factor activity	0.43	>=0.20	JMJD1C (2.6)	SEMA3G (2.5)	C3orf54 (2.3)	MACF1 (2.3)	CAMKV (2.0)	TWF2 (1.9)	RGS12 (1.9)	ERBB3 (1.9)	PCDH17 (1.8)	CNIH2 (1.7)
REACTOME_RNA_POLYMERASE_III_TRANSCRIPTION_TERMINATION	REACTOME_RNA_POLYMERASE_III_TRANSCRIPTION_TERMINATION	0.38	>=0.20	BCS1L (4.0)	TOMM22 (3.5)	RPL27AP (3.2)	NFIA (3.1)	ZNF259 (3.1)	BTF3P12 (2.9)	MPDZ (2.7)	CBY1 (2.7)	JTB (2.7)	CEP164 (2.6)		REACTOME_G1S_DNA_DAMAGE_CHECKPOINTS	REACTOME_G1S_DNA_DAMAGE_CHECKPOINTS	0.4	>=0.20	PSMD12 (5.9)	YKT6 (2.8)	RFXANK (2.5)	DDB2 (2.2)	WBSCR22 (2.2)	HSPA4 (2.2)	C5orf56 (2.1)	BOLA1 (1.8)	ARFGAP2 (1.8)	SNX10 (1.8)		ENSG00000182446	NPLOC4 PPI subnetwork	0.37	>=0.20	BRAP (3.3)	RANBP10 (3.0)	ATXN2 (3.0)	GANAB (2.9)	TUT1 (2.8)	ZNF335 (2.8)	B3GAT3 (2.7)	STK36 (2.5)	FKBP2 (2.5)	HSF4 (2.4)		REACTOME_NUCLEOTIDE:BINDING_DOMAIN_LEUCINE_RICH_REPEAT_CONTAINING_RECEPTOR_NLR_SIGNALING_PATHWAYS	REACTOME_NUCLEOTIDE:BINDING_DOMAIN_LEUCINE_RICH_REPEAT_CONTAINING_RECEPTOR_NLR_SIGNALING_PATHWAYS	0.43	>=0.20	MAP3K1 (2.9)	PGS1 (2.5)	UBA7 (2.3)	VPS11 (1.9)	ZNF259 (1.7)	DCP2 (1.7)	GLYCTK-AS1 (1.7)	RBPJ (1.7)	SLC37A4 (1.6)	RBMS1 (1.6)
MP:0005225	abnormal vertebrae development	0.38	>=0.20	MEOX2 (4.6)	FZD9 (4.4)	RSPO3 (4.0)	EBF2 (4.0)	CUX2 (3.7)	CYTL1 (3.2)	CRLF1 (3.1)	SPON1 (3.0)	PDE3B (2.7)	ENSG00000253379 (2.6)		GO:0002718	regulation of cytokine production involved in immune response	0.4	>=0.20	ENSG00000228274 (3.2)	ENSG00000226380 (2.7)	QRICH2 (2.6)	C1orf49 (2.4)	ENSG00000250062 (1.9)	CD40 (1.8)	ZC3H12C (1.7)	CTSS (1.6)	ENSG00000214117 (1.5)	ABCA1 (1.4)		GO:0015924	mannosyl-oligosaccharide mannosidase activity	0.37	>=0.20	PLA2G15 (3.1)	PLTP (3.1)	ERP29 (3.0)	TMED2 (2.8)	B3GAT3 (2.4)	FKBP2 (2.3)	EML3 (2.2)	SHISA5 (1.9)	ABCA1 (1.9)	GANAB (1.8)		GO:0072331	signal transduction by p53 class mediator	0.43	>=0.20	FAM134C (2.9)	C18orf8 (2.6)	ENSG00000247735 (2.4)	C19orf60 (2.3)	ENSG00000256731 (2.0)	TWF2 (1.9)	COASY (1.7)	TUBG1 (1.7)	INO80E (1.7)	PPP4C (1.6)
ENSG00000156136	DCK PPI subnetwork	0.38	>=0.20	PLCB3 (4.0)	GAK (3.6)	EML3 (3.6)	C12orf51 (2.9)	AFF1 (2.8)	CDAN1 (2.7)	DENND4B (2.6)	TNKS2 (2.6)	BUD13 (2.6)	ZNF579 (2.6)		ENSG00000145715	RASA1 PPI subnetwork	0.4	>=0.20	MYO1F (3.7)	GIMAP6 (3.3)	FAM100B (3.1)	GIMAP7 (3.0)	GIMAP4 (2.9)	SPRY4 (2.8)	LRP4 (2.8)	RRAS2 (2.7)	ADAMTS10 (2.4)	RASA3 (2.3)		ENSG00000136715	SAP130 PPI subnetwork	0.37	>=0.20	INTS5 (3.2)	GTF2H3 (2.9)	SHISA5 (2.8)	PLA2G6 (2.1)	ACD (2.1)	USP37 (2.0)	UBTF (2.0)	DDX55 (1.8)	MTA2 (1.8)	ATXN2 (1.8)		GO:0048771	tissue remodeling	0.43	>=0.20	NT5E (3.2)	BMP8A (2.8)	GLYCTK-AS1 (2.7)	BSN-AS2 (2.6)	MET (2.5)	ENSG00000237773 (2.5)	KIAA0754 (2.1)	IDUA (2.1)	SLC26A1 (1.8)	PLEKHH3 (1.8)
ENSG00000170889	RPS9 PPI subnetwork	0.38	>=0.20	NOP2 (4.6)	NAA25 (3.6)	DDX55 (3.3)	EIF2B1 (3.2)	SYNCRIP (3.2)	TSEN2 (3.2)	BCS1L (3.1)	NR2C2AP (3.1)	ZNF259 (2.8)	RPL27AP (2.8)		MP:0000454	abnormal jaw morphology	0.4	>=0.20	ENSG00000253379 (5.0)	SOST (3.9)	EYA2 (3.7)	LRP4 (3.5)	DMRT2 (2.5)	CTSK (2.5)	FUT2 (2.3)	FST (2.1)	PIGC (2.1)	ENSG00000250062 (1.9)		GO:0030119	AP-type membrane coat adaptor complex	0.37	>=0.20	ATP6V0D1 (4.1)	COPB1 (3.3)	DPEP2 (3.0)	E2F4 (2.7)	RANBP10 (2.4)	PLA2G15 (2.1)	PLA2G6 (2.0)	PSKH1 (2.0)	EDC4 (1.9)	DHX8 (1.8)		ENSG00000174243	DDX23 PPI subnetwork	0.43	>=0.20	SYNCRIP (3.9)	HNRNPK (3.9)	SF3B2 (3.8)	NUCKS1 (3.2)	DHX38 (3.1)	PPP4C (2.9)	WDR82 (2.8)	CHD4 (2.6)	BUD13 (2.6)	INO80E (2.5)
ENSG00000145386	CCNA2 PPI subnetwork	0.38	>=0.20	UHRF1 (5.2)	MYBL2 (5.1)	TRAIP (4.8)	PSMC3IP (4.7)	FEN1 (4.6)	CDKN2C (4.4)	CENPP (4.2)	NCAPG (4.2)	CEP55 (4.0)	RMI1 (3.6)		MP:0008474	absent spleen germinal center	0.4	>=0.20	RELB (8.1)	CD40 (6.3)	ZDHHC18 (3.5)	CRTC2 (3.2)	LACTB (3.2)	ARFRP1 (2.7)	SLC39A1 (2.4)	CSF1 (2.3)	ZBTB46 (2.3)	GIMAP7 (2.2)		MP:0005463	abnormal CD4-positive T cell physiology	0.37	>=0.20	BCL2 (2.6)	BCL2L11 (2.4)	RAPGEF6 (2.4)	TNFAIP8 (2.3)	SH2B3 (2.1)	FERMT3 (2.1)	MAP3K11 (1.9)	CDC42SE2 (1.8)	C16orf86 (1.8)	TRADD (1.7)		ENSG00000147082	CCNB3 PPI subnetwork	0.43	>=0.20	NCAPG (4.9)	UHRF1 (3.8)	HMGB3P1 (3.7)	TRAIP (3.2)	GRK4 (3.1)	PSMC3IP (3.0)	PLK2 (2.4)	RMI1 (2.4)	IFFO1 (2.2)	HMBS (2.2)
GO:0051536	iron-sulfur cluster binding	0.38	>=0.20	PCCB (4.8)	ACAD10 (3.9)	UQCRC1 (3.9)	BRE (3.8)	BCS1L (3.6)	HMBS (3.5)	PNPO (3.3)	MACROD1 (3.2)	ESRRA (3.1)	CCDC51 (3.1)		GO:0048872	homeostasis of number of cells	0.4	>=0.20	TMCC2 (3.5)	PRAM1 (2.3)	RAB3IL1 (2.2)	NCOA2 (2.1)	ENSG00000234899 (1.9)	SLC22A4 (1.8)	MEIS1 (1.8)	GATAD2B (1.6)	GIMAP7 (1.6)	MARCH2 (1.6)		ENSG00000150753	CCT5 PPI subnetwork	0.37	>=0.20	UQCRC1 (3.9)	STIP1 (2.8)	COPB1 (2.8)	EIF2B1 (2.7)	NAA25 (2.6)	BCS1L (2.2)	L3MBTL3 (2.2)	FAF1 (1.9)	IP6K2 (1.7)	HINT1 (1.6)		ENSG00000163166	IWS1 PPI subnetwork	0.43	>=0.20	BPTF (4.5)	GAK (3.8)	HTT (3.4)	SF3B2 (2.9)	BAP1 (2.4)	FAM134C (2.1)	AFF1 (2.0)	LRRC8E (1.9)	DGKQ (1.8)	GPAM (1.7)
GO:0051540	metal cluster binding	0.38	>=0.20	PCCB (4.8)	ACAD10 (3.9)	UQCRC1 (3.9)	BRE (3.8)	BCS1L (3.6)	HMBS (3.5)	PNPO (3.3)	MACROD1 (3.2)	ESRRA (3.1)	CCDC51 (3.1)		ENSG00000008277	ADAM22 PPI subnetwork	0.4	>=0.20	CNTN2 (3.6)	STMN3 (3.6)	SV2A (3.4)	GNAO1 (3.4)	MAPK8IP1 (3.1)	SYN2 (2.6)	MPP2 (2.5)	STX1A (2.4)	DNM3 (2.3)	TIMP4 (2.2)		ENSG00000143815	LBR PPI subnetwork	0.37	>=0.20	PFKFB4 (2.7)	SLC26A6 (2.7)	RNF25 (2.4)	GPR137 (2.2)	DDX55 (2.1)	ENSG00000235070 (2.0)	ADAM1 (1.8)	VEGFB (1.7)	ETV4 (1.7)	NAA25 (1.5)		KEGG_GLYCOSAMINOGLYCAN_DEGRADATION	KEGG_GLYCOSAMINOGLYCAN_DEGRADATION	0.43	>=0.20	NAGLU (7.3)	IDUA (4.8)	BTD (3.0)	BACE2 (2.9)	TMEM175 (2.6)	REEP3 (2.5)	NPC1 (2.5)	SLC37A4 (2.2)	PPM1M (2.0)	VPS11 (2.0)
ENSG00000105447	GRWD1 PPI subnetwork	0.38	>=0.20	ENSG00000219491 (3.7)	RPL27AP (3.4)	TOMM22 (3.4)	INTS5 (2.5)	NUTF2 (2.5)	BTF3P12 (2.4)	TWF2 (2.4)	NUDT2 (2.3)	ZFP64 (2.3)	RELA (2.3)		KEGG_ALDOSTERONE_REGULATED_SODIUM_REABSORPTION	KEGG_ALDOSTERONE_REGULATED_SODIUM_REABSORPTION	0.4	>=0.20	ZHX3 (3.0)	PNLIPRP2 (3.0)	MAMSTR (2.5)	CTSS (2.3)	FUT2 (2.2)	PPARG (2.1)	LPL (2.0)	KCNU1 (1.8)	RAB11B (1.8)	ABP1 (1.8)		ENSG00000168243	GNG4 PPI subnetwork	0.37	>=0.20	ROM1 (4.2)	KLF14 (2.3)	CCDC92 (2.1)	GRB14 (2.1)	EXOC3L1 (2.1)	SIPA1 (2.0)	ZNF335 (1.9)	CELSR3 (1.9)	PDE3A (1.8)	NOL3 (1.7)		GO:0044456	synapse part	0.43	>=0.20	BSN (5.3)	TMEM59L (4.6)	CAMKV (4.5)	DOC2A (4.3)	RIT2 (4.2)	TMEM151A (4.2)	NRXN3 (4.2)	GGT7 (3.8)	CNIH2 (3.7)	DAGLA (3.5)
MP:0003232	abnormal forebrain development	0.38	>=0.20	GLI2 (3.4)	BEND3 (3.3)	DMRTA2 (3.2)	HMGA2 (2.6)	L3MBTL3 (2.6)	FST (2.4)	PDXDC1 (2.4)	ZBTB46 (2.4)	FGFBP3 (2.3)	ABCA1 (2.2)		ENSG00000140379	BCL2A1 PPI subnetwork	0.4	>=0.20	YKT6 (3.5)	FAM100B (3.3)	QRICH2 (3.1)	RELB (3.0)	ZNF408 (2.8)	CRTC2 (2.8)	TNKS2 (2.7)	ARFRP1 (2.2)	TOMM22 (2.1)	NKX3-1 (2.1)		ENSG00000066933	MYO9A PPI subnetwork	0.37	>=0.20	UQCRC1 (3.9)	BCS1L (2.9)	COPB1 (2.6)	PEPD (2.5)	MACROD1 (2.4)	GPR137 (2.4)	SLC12A4 (2.3)	ESRRA (2.3)	GANAB (2.0)	FAF1 (2.0)		GO:0010718	positive regulation of epithelial to mesenchymal transition	0.43	>=0.20	C3orf54 (2.4)	BACE2 (2.2)	FGFR1 (2.1)	NPC1 (2.0)	ENSG00000234494 (1.9)	TRPS1 (1.9)	DNAH1 (1.7)	COPZ2 (1.6)	TBX6 (1.5)	GLYCTK-AS1 (1.5)
ENSG00000104915	STX10 PPI subnetwork	0.38	>=0.20	RAB1A (4.1)	MEF2BNB (3.5)	ATP6V0D1 (3.4)	BAD (3.4)	FBXW2 (3.4)	YIF1A (3.2)	RNF25 (3.0)	TCTA (3.0)	JTB (2.9)	CDK5RAP3 (2.9)		GO:0050818	regulation of coagulation	0.4	>=0.20	AXL (2.6)	FGL1 (2.5)	INHBC (2.5)	APOC4 (2.5)	O3FAR1 (2.3)	MARCH2 (2.1)	ENSG00000250062 (2.1)	ENSG00000233559 (2.0)	COLEC11 (1.9)	SLC22A4 (1.8)		ENSG00000103460	TOX3 PPI subnetwork	0.37	>=0.20	IP6K2 (2.3)	UBTF (2.2)	CTCF (2.1)	CENPT (1.9)	CDKN2C (1.9)	SETBP1 (1.9)	DDX55 (1.7)	CUX2 (1.7)	RQCD1 (1.5)	ESRP2 (1.5)		ENSG00000147274	RBMX PPI subnetwork	0.43	>=0.20	HNRNPK (4.6)	SYNCRIP (4.1)	SF3B2 (3.7)	WDR82 (3.4)	NUCKS1 (3.1)	PPP4C (2.8)	CHD4 (2.8)	RHOA (2.8)	DHX38 (2.5)	HIRIP3 (2.5)
MP:0002100	abnormal tooth morphology	0.38	>=0.20	LRP4 (4.0)	SLC12A4 (3.8)	LGR6 (3.8)	TBX6 (3.0)	SOST (2.7)	FGFR1 (2.6)	ENSG00000243224 (2.5)	COL18A1 (2.4)	DMRT2 (2.3)	MYCL1 (2.3)		ENSG00000019991	HGF PPI subnetwork	0.4	>=0.20	C1orf172 (3.5)	FUT2 (3.3)	INSR (3.1)	INHBC (2.6)	APOC4 (2.6)	COL18A1 (2.5)	VEGFA (2.4)	PLAUR (2.4)	FUT1 (2.4)	NR0B2 (2.2)		ENSG00000124097	ENSG00000124097 PPI subnetwork	0.37	>=0.20	IP6K2 (2.3)	UBTF (2.2)	CTCF (2.1)	CENPT (1.9)	CDKN2C (1.9)	SETBP1 (1.9)	DDX55 (1.7)	CUX2 (1.7)	RQCD1 (1.5)	ESRP2 (1.5)		ENSG00000121892	PDS5A PPI subnetwork	0.43	>=0.20	STAG1 (3.9)	JMJD1C (3.4)	ENSG00000220069 (3.3)	C9orf64 (3.1)	ENSG00000243224 (2.5)	CAPZA2 (2.3)	MSL2 (2.3)	MAP3K1 (2.2)	FGFR1 (2.1)	ZNF524 (2.1)
MP:0005341	decreased susceptibility to atherosclerosis	0.38	>=0.20	AXL (4.4)	TMEM219 (3.7)	LPL (3.6)	PLA2G15 (3.4)	ABCA1 (3.4)	MAPKBP1 (3.4)	NAGLU (3.3)	FAM65A (2.7)	HSD17B1 (2.7)	HSF4 (2.4)		MP:0004180	failure of initiation of embryo turning	0.4	>=0.20	ARNT (2.7)	SPON1 (2.7)	SPRY4 (2.6)	TNKS (2.5)	VEGFA (2.4)	SNX13 (2.3)	GATAD2B (2.3)	SSH1 (2.3)	TOP1 (2.1)	R3HDM2 (2.0)		ENSG00000198846	TOX PPI subnetwork	0.37	>=0.20	IP6K2 (2.3)	UBTF (2.2)	CTCF (2.1)	CENPT (1.9)	CDKN2C (1.9)	SETBP1 (1.9)	DDX55 (1.7)	CUX2 (1.7)	RQCD1 (1.5)	ESRP2 (1.5)		GO:0044275	cellular carbohydrate catabolic process	0.44	>=0.20	ALDOA (4.2)	PPM1M (3.3)	DNAH1 (2.9)	KDM4B (2.9)	PHF7 (2.7)	SLC37A4 (2.6)	APEH (2.4)	TWF2 (2.3)	ACSS2 (2.2)	BTD (1.9)
GO:0072331	signal transduction by p53 class mediator	0.38	>=0.20	NUTF2 (3.4)	FAM134C (2.9)	BOLA1 (2.8)	IP6K2 (2.7)	C18orf8 (2.6)	DDB2 (2.6)	PSMD12 (2.5)	NOL3 (2.5)	ENSG00000247735 (2.4)	NAA25 (2.4)		ENSG00000151148	UBE3B PPI subnetwork	0.4	>=0.20	PSMD12 (6.9)	ARFGAP2 (3.7)	THOC1 (2.7)	YKT6 (2.5)	OGFOD1 (2.4)	NUP210L (2.3)	PACSIN3 (2.3)	VPS53 (2.3)	RAB1A (2.2)	LACTB (2.2)		GO:0005242	inward rectifier potassium channel activity	0.37	>=0.20	KCNK3 (3.8)	PDE3A (2.7)	TMEM116 (2.4)	KCNJ2 (2.3)	ACSL6 (2.2)	KLF14 (2.2)	HSF4 (2.0)	LYRM7 (2.0)	RILPL1 (1.8)	RASD1 (1.7)		KEGG_BUTANOATE_METABOLISM	KEGG_BUTANOATE_METABOLISM	0.44	>=0.20	ACSS2 (6.9)	PCCB (5.5)	MOSC1 (4.5)	DMGDH (4.4)	SUOX (3.8)	GSS (3.6)	HACL1 (3.5)	PM20D1 (3.5)	GLYCTK (3.1)	COASY (2.9)
MP:0002358	abnormal spleen periarteriolar lymphoid sheath morphology	0.38	>=0.20	RELB (4.2)	SKAP1 (3.9)	GIMAP7 (3.6)	EML3 (3.4)	SLC39A1 (3.3)	GIMAP4 (2.9)	GALNT2 (2.9)	CD40 (2.8)	MEIS1 (2.8)	LACTB (2.8)		ENSG00000096696	DSP PPI subnetwork	0.4	>=0.20	SFN (7.7)	RASIP1 (2.6)	ABP1 (2.6)	C1orf172 (2.5)	BICD2 (2.4)	ZC3H12C (2.1)	SLC22A4 (2.1)	PDLIM4 (1.9)	MAP3K1 (1.9)	FUT2 (1.8)		ENSG00000129993	CBFA2T3 PPI subnetwork	0.37	>=0.20	DMRTA2 (2.6)	SETBP1 (2.6)	UBTF (2.5)	SLC26A6 (2.5)	EXOC3L1 (2.5)	FAM109A (2.4)	L3MBTL3 (2.2)	KCNJ2 (1.9)	ZDHHC1 (1.9)	CTCF (1.8)		ENSG00000077238	IL4R PPI subnetwork	0.44	>=0.20	SLC41A1 (3.2)	RBPJ (2.8)	PGS1 (2.8)	IKZF4 (2.0)	MIER3 (2.0)	RAB7L1 (1.8)	LPAL2 (1.7)	SKAP1 (1.5)	SNX11 (1.5)	UBA7 (1.4)
GO:0010008	endosome membrane	0.38	>=0.20	ATP6V0D1 (4.8)	SNX13 (3.7)	PEPD (3.7)	ASAH1 (3.6)	CPEB4 (3.5)	CAPZA2 (3.4)	GAK (3.3)	RAB3IL1 (3.2)	FNIP1 (3.2)	RAB1A (3.1)		REACTOME_G0_AND_EARLY_G1	REACTOME_G0_AND_EARLY_G1	0.4	>=0.20	CEP55 (5.2)	FEN1 (4.8)	MYBL2 (4.7)	CENPP (3.0)	SLC2A4RG (2.6)	NUDT21 (2.2)	IFT52 (2.1)	DMC1 (2.1)	SFMBT1 (2.0)	CDAN1 (2.0)		GO:0002292	T cell differentiation involved in immune response	0.37	>=0.20	ENSG00000253695 (2.4)	DPEP3 (2.1)	BCL2L11 (2.0)	TSNAXIP1 (2.0)	KCNJ2 (2.0)	MAP3K11 (1.9)	TRADD (1.8)	ENSG00000254235 (1.8)	BMF (1.6)	HSF4 (1.5)		MP:0003725	increased autoantibody level	0.44	>=0.20	ARNTL (2.9)	SKAP1 (2.9)	PLK2 (2.7)	LPAR5 (2.5)	AFF1 (2.4)	IKZF4 (2.1)	SNX11 (2.1)	ENSG00000182109 (2.0)	MCC (1.6)	GPAM (1.5)
ENSG00000178585	CTNNBIP1 PPI subnetwork	0.38	>=0.20	ASAH1 (3.7)	ATP6V0D1 (3.1)	PEPD (2.9)	TMEM106B (2.8)	NUDT21 (2.6)	PLA2G15 (2.5)	DCP2 (2.5)	ERP29 (2.5)	IZUMO1 (2.5)	ACD (2.5)		ENSG00000144580	RQCD1 PPI subnetwork	0.4	>=0.20	NUDT21 (4.1)	LINC00311 (2.5)	LUC7L2 (2.4)	ANKRD19P (2.3)	COPB1 (2.2)	RRN3 (2.2)	RIC8B (2.1)	OGFOD1 (2.0)	BUD13 (2.0)	BAZ1B (1.9)		GO:0000407	pre-autophagosomal structure	0.37	>=0.20	BRAP (5.4)	RANBP10 (4.1)	MAPKAPK5 (3.5)	FNIP1 (2.8)	IP6K2 (2.7)	BMF (2.5)	BCL2L11 (2.3)	C12orf47 (2.3)	C12orf51 (2.1)	ENSG00000235070 (2.1)		GO:0042805	actinin binding	0.44	>=0.20	TNNC1 (4.5)	ITGB6 (3.4)	PPP2R3A (3.4)	MACF1 (2.9)	SEMA3G (2.6)	PTRF (2.5)	TWF2 (2.0)	ENSG00000233723 (2.0)	KIAA0754 (1.9)	NFE2L1 (1.9)
ENSG00000182718	ANXA2 PPI subnetwork	0.38	>=0.20	RHOA (5.1)	AHNAK (4.9)	CAPZA2 (4.6)	HNRNPK (3.5)	RBMS1 (3.3)	RAB1A (2.9)	DDX17 (2.8)	NUCKS1 (2.7)	RAB7L1 (2.7)	AMT (2.6)		GO:0045582	positive regulation of T cell differentiation	0.4	>=0.20	ENSG00000259530 (3.2)	INPP4B (3.0)	CD40 (2.5)	MAPKBP1 (2.3)	ABP1 (2.2)	AKNA (2.1)	C1orf49 (1.9)	GIMAP6 (1.8)	CYP2W1 (1.8)	GIMAP7 (1.8)		ENSG00000173020	ADRBK1 PPI subnetwork	0.37	>=0.20	ROM1 (3.6)	C12orf47 (2.5)	KIAA0895L (2.4)	FAM13A (2.2)	PFKFB4 (2.2)	PLCD4 (2.1)	TRIB1 (2.1)	FAM65A (1.9)	SH2B3 (1.8)	KCNK3 (1.8)		ENSG00000100985	MMP9 PPI subnetwork	0.44	>=0.20	CFTR (3.5)	ITGB6 (3.5)	WNT2 (3.5)	MET (2.8)	PTRF (2.8)	NT5E (2.2)	AHR (2.2)	DAG1 (2.0)	SLC22A3 (1.8)	HP (1.7)
GO:0060323	head morphogenesis	0.38	>=0.20	ENSG00000235070 (4.1)	GATAD2B (2.7)	ENSG00000243224 (2.6)	ENSG00000253379 (2.6)	ENSG00000250062 (2.5)	EYA2 (2.4)	ENSG00000250616 (2.2)	EML3 (2.2)	ENSG00000259471 (2.1)	SFN (2.1)		GO:0030239	myofibril assembly	0.4	>=0.20	SGCG (4.9)	TPM3 (4.6)	MB (4.5)	TPM1 (3.2)	PACSIN3 (3.1)	STAC3 (3.0)	ENSG00000226648 (2.6)	ARHGAP1 (2.4)	ENSG00000235070 (2.1)	STARD9 (2.0)		GO:0042770	signal transduction in response to DNA damage	0.37	>=0.20	IP6K2 (3.4)	FAF1 (2.5)	TRAFD1 (2.5)	NUTF2 (2.4)	NOL3 (2.4)	RANBP10 (2.0)	NAA25 (1.9)	TMEM208 (1.8)	PRDX5 (1.7)	BRAP (1.7)		GO:0002756	MyD88-independent toll-like receptor signaling pathway	0.44	>=0.20	FIZ1 (3.3)	ZNF524 (2.4)	PLEKHH3 (2.4)	IDUA (2.3)	UBAP1 (2.3)	NICN1 (2.3)	ENSG00000226645 (2.2)	RBMS1 (2.2)	E2F3 (2.1)	C5orf35 (2.0)
ENSG00000101473	ACOT8 PPI subnetwork	0.38	>=0.20	UQCRC1 (4.1)	APEH (3.7)	ARFGAP2 (3.2)	GPR137 (3.2)	RIC8B (3.1)	LUC7L2 (2.9)	PCCB (2.8)	ALDOA (2.7)	COPB1 (2.7)	ENSG00000182109 (2.5)		ENSG00000184408	KCND2 PPI subnetwork	0.4	>=0.20	MPP2 (4.3)	MAPK8IP1 (3.3)	GNAO1 (3.1)	TRNP1 (2.9)	TIMP4 (2.8)	DSCAML1 (2.7)	SYN2 (2.6)	SACS (2.4)	VPS37D (2.3)	ANO3 (2.1)		ENSG00000108107	RPL28 PPI subnetwork	0.37	>=0.20	HINT1 (3.3)	NUTF2 (3.0)	NAA25 (2.3)	MTA2 (2.0)	TRMT112 (1.9)	EIF2B1 (1.8)	TCTN2 (1.7)	BCS1L (1.7)	PTPN11 (1.6)	RILPL1 (1.5)		REACTOME_FORMATION_OF_HIV:1_ELONGATION_COMPLEX_IN_THE_ABSENCE_OF_HIV:1_TAT	REACTOME_FORMATION_OF_HIV:1_ELONGATION_COMPLEX_IN_THE_ABSENCE_OF_HIV:1_TAT	0.44	>=0.20	FBXW2 (3.1)	PSMD5 (2.9)	SF3B2 (2.7)	DCAF16 (2.7)	RBPJ (2.7)	DYNLRB1 (2.7)	BAP1 (2.7)	GAK (2.6)	TXNL4B (2.4)	ZNF259 (2.4)
ENSG00000106367	AP1S1 PPI subnetwork	0.38	>=0.20	ATP6V0D1 (4.1)	ARHGAP1 (4.1)	PLA2G15 (3.6)	RAB3IL1 (3.4)	RANBP10 (3.2)	HTT (3.0)	YIF1A (2.8)	TWF2 (2.8)	FAM65A (2.7)	APEH (2.7)		ENSG00000100764	PSMC1 PPI subnetwork	0.4	>=0.20	PSMD12 (6.0)	HSPA4 (3.3)	RAB1A (2.6)	ARFGAP2 (2.6)	COPB1 (2.5)	YKT6 (2.5)	WBSCR22 (2.3)	VPS53 (2.2)	PACSIN3 (1.9)	TOMM22 (1.9)		ENSG00000070501	POLB PPI subnetwork	0.37	>=0.20	BMF (2.4)	ACD (2.4)	FAF1 (2.2)	TRPT1 (2.1)	CENPT (1.9)	SIPA1 (1.8)	SLC26A6 (1.7)	TUT1 (1.7)	USP37 (1.7)	RQCD1 (1.6)		REACTOME_RNA_POLYMERASE_II_TRANSCRIPTION_ELONGATION	REACTOME_RNA_POLYMERASE_II_TRANSCRIPTION_ELONGATION	0.44	>=0.20	FBXW2 (3.1)	PSMD5 (2.9)	SF3B2 (2.7)	DCAF16 (2.7)	RBPJ (2.7)	DYNLRB1 (2.7)	BAP1 (2.7)	GAK (2.6)	TXNL4B (2.4)	ZNF259 (2.4)
GO:0002683	negative regulation of immune system process	0.38	>=0.20	TMPRSS3 (3.0)	BCL2L11 (2.9)	TSNAXIP1 (2.7)	IKZF4 (2.7)	IZUMO1 (2.5)	GIMAP7 (2.5)	C5orf56 (2.5)	ENSG00000226380 (2.5)	ENSG00000259530 (2.4)	ACOXL (2.3)		MP:0004310	small otic vesicle	0.4	>=0.20	ENSG00000253379 (5.5)	EYA2 (3.1)	LRP4 (3.0)	ENSG00000250062 (2.9)	SOST (2.6)	C22orf31 (2.2)	TECTB (1.9)	PDGFC (1.8)	IPPK (1.8)	MEIS1 (1.8)		ENSG00000162521	RBBP4 PPI subnetwork	0.37	>=0.20	UBTF (3.2)	NFATC3 (3.1)	CTCF (3.1)	ZNF664 (2.9)	THAP11 (2.9)	USP37 (2.7)	ACD (2.7)	PCIF1 (2.6)	ATXN2 (2.6)	EDC4 (2.2)		REACTOME_FORMATION_OF_RNA_POL_II_ELONGATION_COMPLEX	REACTOME_FORMATION_OF_RNA_POL_II_ELONGATION_COMPLEX	0.44	>=0.20	FBXW2 (3.1)	PSMD5 (2.9)	SF3B2 (2.7)	DCAF16 (2.7)	RBPJ (2.7)	DYNLRB1 (2.7)	BAP1 (2.7)	GAK (2.6)	TXNL4B (2.4)	ZNF259 (2.4)
ENSG00000149923	PPP4C PPI subnetwork	0.38	>=0.20	MARCH5 (4.2)	STIP1 (3.5)	BAP1 (3.4)	ZNF335 (3.3)	RELB (3.0)	CRTC2 (3.0)	SF3B4 (2.9)	HSPA4 (2.9)	SF3B2 (2.8)	ARFGAP2 (2.6)		ENSG00000163635	ATXN7 PPI subnetwork	0.4	>=0.20	HIST2H2BE (10.6)	RNF157 (3.3)	QRICH2 (3.0)	RFXANK (2.5)	MEIS1 (2.2)	FAM100B (2.0)	BTF3P12 (2.0)	MGA (1.9)	NUP210L (1.7)	RPL27AP (1.6)		GO:0007398	ectoderm development	0.37	>=0.20	TMEM116 (2.9)	CCDC92 (2.6)	ESRP2 (2.3)	ETV4 (2.1)	HCAR1 (1.8)	ENSG00000254235 (1.7)	PLCB3 (1.7)	GRB14 (1.6)	ZNF335 (1.5)	TTLL4 (1.3)		ENSG00000115750	TAF1B PPI subnetwork	0.44	>=0.20	ENSG00000220069 (3.7)	KLHL8 (2.9)	ENSG00000226752 (2.8)	FBXW2 (2.4)	ZNF259 (2.4)	TXNL4B (2.3)	PSMD5 (2.2)	NOP2 (2.1)	BPTF (2.1)	MSL2 (2.0)
REACTOME_NEPHRIN_INTERACTIONS	REACTOME_NEPHRIN_INTERACTIONS	0.38	>=0.20	MACF1 (3.6)	BAIAP2L2 (3.5)	DAG1 (3.3)	SEMA3G (3.2)	TPM1 (3.2)	CITED2 (3.1)	AFF1 (3.0)	MEGF9 (2.7)	ITPR2 (2.6)	ASPHD1 (2.5)		GO:0042693	muscle cell fate commitment	0.4	>=0.20	STAC3 (5.7)	MAMSTR (5.6)	DMRT2 (3.7)	TPM3 (3.5)	MEOX2 (3.3)	NTN5 (3.1)	PACSIN3 (2.8)	STARD9 (2.5)	LINC00311 (2.3)	SGCG (2.2)		ENSG00000187837	HIST1H1C PPI subnetwork	0.37	>=0.20	CTCF (2.6)	ENSG00000253792 (2.1)	ERP29 (2.0)	ACAD10 (1.9)	UBTF (1.8)	CDKN2C (1.5)	RQCD1 (1.5)	USP37 (1.4)	PIK3R1 (1.3)	CELSR3 (1.2)		GO:0007617	mating behavior	0.44	>=0.20	ENSG00000233723 (4.7)	ENSG00000220069 (2.8)	DNAH1 (2.7)	ARNTL (2.5)	HSD17B1 (2.1)	DGKQ (2.0)	ENSG00000235300 (2.0)	CNIH2 (1.9)	KIAA1161 (1.7)	CAMKV (1.7)
MP:0005465	abnormal T-helper 1 physiology	0.38	>=0.20	CD40 (5.3)	CSF1 (4.0)	GIMAP6 (3.5)	LACTB (3.4)	PLAUR (3.2)	SKAP1 (3.1)	GIMAP4 (3.1)	MAFF (3.0)	SNX11 (2.8)	GIMAP7 (2.8)		GO:0030863	cortical cytoskeleton	0.4	>=0.20	TPM1 (5.1)	TMCC2 (4.6)	MARCH2 (3.5)	FADS3 (3.3)	CORO1C (2.8)	ARHGAP1 (2.2)	FAM101B (2.2)	HERC1 (2.1)	SUN2 (2.1)	MB (2.0)		GO:0015450	P-P-bond-hydrolysis-driven protein transmembrane transporter activity	0.37	>=0.20	TMEM208 (3.8)	HINT1 (3.7)	FNIP1 (2.4)	CCDC51 (2.3)	TMED2 (2.1)	ATP6V0D1 (1.9)	GPR137 (1.9)	ZDHHC1 (1.9)	ERP29 (1.9)	AGRP (1.8)		GO:0005643	nuclear pore	0.44	>=0.20	SYNCRIP (3.8)	PSMD5 (3.6)	TUBG1 (2.7)	C18orf8 (2.6)	PSMC3IP (2.4)	STAG1 (2.2)	NOP2 (2.2)	CATSPER1 (2.1)	DHX38 (2.1)	TRAIP (2.1)
ENSG00000173020	ADRBK1 PPI subnetwork	0.38	>=0.20	ROM1 (3.6)	FAM57B (3.2)	INPP4B (3.0)	IKZF4 (3.0)	TRNP1 (2.8)	MC4R (2.6)	C12orf47 (2.5)	KIAA0895L (2.4)	AXL (2.3)	FAM13A (2.2)		ENSG00000121552	CSTA PPI subnetwork	0.4	>=0.20	SFN (4.9)	ASAH1 (3.3)	CTSK (2.1)	FUT1 (2.0)	PLAUR (2.0)	SLC22A4 (1.8)	DMC1 (1.8)	CTSS (1.7)	CYP2W1 (1.7)	PPARG (1.7)		ENSG00000184985	SORCS2 PPI subnetwork	0.37	>=0.20	STIP1 (4.9)	TMED2 (3.0)	FAF1 (2.4)	NUTF2 (2.4)	ATP6V0D1 (2.3)	UBTF (2.2)	COPB1 (2.0)	ENSG00000256234 (1.9)	CTCF (1.9)	FHOD1 (1.9)		ENSG00000128609	NDUFA5 PPI subnetwork	0.44	>=0.20	PCCB (4.0)	C19orf60 (3.9)	YIF1A (3.6)	ALDOA (3.0)	APEH (2.8)	DYNLRB1 (2.6)	DENND1A (1.9)	TMEM106B (1.8)	COASY (1.8)	ACSS2 (1.8)
ENSG00000163811	WDR43 PPI subnetwork	0.38	>=0.20	NOP2 (5.6)	PINX1 (5.1)	NR2C2AP (4.7)	TSEN2 (4.4)	ZNF259 (4.3)	DDX55 (4.3)	TUT1 (3.7)	EIF2B1 (3.5)	WBSCR22 (3.5)	RRN3 (3.4)		ENSG00000026025	VIM PPI subnetwork	0.4	>=0.20	SFN (3.4)	RAB1A (2.7)	ARHGAP1 (2.6)	COL18A1 (2.3)	RAB11B (2.2)	BAZ1B (2.2)	CEP68 (2.0)	SACS (2.0)	SF3B4 (1.9)	ARID1A (1.9)		GO:0005385	zinc ion transmembrane transporter activity	0.37	>=0.20	TMEM208 (2.6)	ENSG00000259450 (2.5)	TCTN2 (2.4)	VIL1 (2.4)	ELMO3 (2.1)	SLC26A6 (2.1)	FKBP2 (1.9)	INTS5 (1.9)	TMED2 (1.7)	PFKFB4 (1.7)		REACTOME_RNA_POLYMERASE_II_PRE:TRANSCRIPTION_EVENTS	REACTOME_RNA_POLYMERASE_II_PRE:TRANSCRIPTION_EVENTS	0.44	>=0.20	FBXW2 (3.1)	DYNLRB1 (2.8)	PSMD5 (2.7)	DCAF16 (2.5)	TXNL4B (2.4)	BUD13 (2.4)	ENSG00000247853 (2.3)	BAP1 (2.3)	SF3B2 (2.2)	ZNF259 (2.2)
MP:0003755	abnormal palate morphology	0.39	>=0.20	EYA2 (4.4)	RASD1 (3.7)	EBF2 (3.0)	SPON1 (2.9)	IRS1 (2.8)	TRPS1 (2.8)	LRP4 (2.8)	ARL15 (2.8)	AHR (2.7)	PLTP (2.7)		MP:0011024	abnormal branching involved in lung morphogenesis	0.4	>=0.20	MEIS1 (5.7)	VEGFA (3.5)	RSPO3 (3.2)	MEOX2 (3.0)	SLC16A9 (2.9)	ADAMTS10 (2.4)	NFIA (2.1)	PVRL2 (1.9)	ANKRD19P (1.8)	ZBTB46 (1.7)		ENSG00000089159	PXN PPI subnetwork	0.37	>=0.20	LAMB1 (3.6)	PFKFB4 (2.5)	AHNAK (2.3)	SH2B3 (2.3)	COPB1 (2.2)	PLTP (2.1)	COL7A1 (2.0)	SLC26A6 (1.7)	PLCB3 (1.7)	NUTF2 (1.7)		GO:0016849	phosphorus-oxygen lyase activity	0.44	>=0.20	PCDH17 (3.8)	WNT2 (2.7)	GAL3ST3 (2.7)	C3orf54 (2.5)	GGT7 (2.3)	SLC22A3 (2.2)	EBF2 (2.2)	UBA7 (2.1)	SEMA3G (2.1)	CAMKV (2.1)
ENSG00000184009	ACTG1 PPI subnetwork	0.39	>=0.20	HIST2H2BE (6.9)	RHOA (3.3)	DYNLRB1 (3.0)	CAPZA2 (3.0)	TPM1 (2.9)	CORO1C (2.9)	PPP4C (2.8)	STIP1 (2.6)	HNRNPK (2.6)	NUTF2 (2.5)		GO:0030036	actin cytoskeleton organization	0.4	>=0.20	ARHGAP1 (3.4)	TPM1 (3.2)	OTUD7B (3.0)	TRNP1 (2.8)	CORO1C (2.8)	SSH1 (2.6)	FAM101B (2.6)	MARCH2 (2.4)	TPM3 (2.4)	MRVI1 (2.3)		ENSG00000213496	ENSG00000213496 PPI subnetwork	0.37	>=0.20	UQCRC1 (5.9)	PRDX5 (5.2)	HINT1 (4.9)	FKBP2 (3.9)	ESRRA (3.3)	ACAD10 (3.1)	MACROD1 (3.0)	TMEM208 (2.9)	C12orf47 (2.6)	PSMB10 (2.2)		ENSG00000138376	BARD1 PPI subnetwork	0.44	>=0.20	VPS11 (3.7)	SF3B2 (3.3)	HIRIP3 (3.3)	UHRF1 (3.1)	FIZ1 (3.0)	SP2 (2.5)	NUCKS1 (2.4)	NCAPG (2.3)	TRAIP (2.3)	TAOK2 (2.2)
ENSG00000113643	RARS PPI subnetwork	0.39	>=0.20	RELB (4.4)	NAA25 (3.4)	BCS1L (3.2)	ZBTB46 (3.0)	CDK5RAP3 (3.0)	RRN3 (3.0)	NUDT21 (2.8)	APEH (2.8)	NOP2 (2.6)	NFE2L1 (2.5)		GO:0030512	negative regulation of transforming growth factor beta receptor signaling pathway	0.4	>=0.20	ENSG00000219491 (3.3)	ECM2 (3.2)	ADAMTS10 (2.5)	CMIP (2.1)	NUP210L (1.9)	LGR6 (1.9)	MEOX2 (1.8)	SOST (1.8)	SMCR5 (1.8)	FAM101B (1.8)		MP:0002465	abnormal eosinophil physiology	0.37	>=0.20	FERMT3 (4.2)	DPEP2 (3.9)	SH2B3 (3.2)	LYRM7 (2.9)	SIPA1 (2.9)	PLA2G15 (2.8)	MAFB (2.8)	EXOC3L1 (2.4)	ITPR2 (2.1)	PLTP (2.1)		MP:0004678	split xiphoid process	0.44	>=0.20	C11orf9 (2.8)	ZNF579 (2.8)	COPZ2 (2.6)	AMT (2.5)	ENSG00000233723 (2.5)	MET (2.5)	SUOX (2.4)	LCORL (2.2)	DCAF16 (2.0)	KIAA1161 (2.0)
MP:0005012	decreased eosinophil cell number	0.39	>=0.20	CSF1 (4.2)	IKZF4 (3.7)	MYO1F (3.5)	RBPJ (2.8)	PGS1 (2.7)	CSGALNACT1 (2.5)	DPEP2 (2.5)	SUOX (2.4)	MARCH2 (2.3)	LACTB (2.3)		GO:0009898	internal side of plasma membrane	0.4	>=0.20	ZBTB46 (3.3)	ZDHHC18 (2.8)	SSH1 (2.7)	BICD2 (2.4)	SMCR5 (2.2)	ADAMTS10 (2.1)	MAPKBP1 (2.1)	FUT1 (2.1)	MYO1F (2.1)	PLXND1 (2.1)		GO:0035567	non-canonical Wnt receptor signaling pathway	0.37	>=0.20	ENSG00000253695 (2.9)	SPON1 (2.4)	SSPN (2.3)	COL7A1 (2.1)	TMEM116 (2.1)	RILPL1 (2.0)	ENSG00000235538 (1.9)	IRS1 (1.7)	SLC26A6 (1.7)	ETV4 (1.6)		GO:0045202	synapse	0.44	>=0.20	BSN (4.9)	NRXN3 (4.5)	RIT2 (4.5)	TMEM59L (4.4)	DOC2A (4.3)	TMEM151A (4.0)	CAMKV (3.9)	SYT4 (3.6)	DAGLA (3.4)	CNIH2 (3.4)
ENSG00000075624	ACTB PPI subnetwork	0.39	>=0.20	CORO1C (5.2)	HIST2H2BE (5.1)	RHOA (4.5)	TPM1 (3.7)	HNRNPK (3.2)	NUCKS1 (3.1)	STIP1 (3.1)	AHNAK (2.9)	CAPZA2 (2.9)	HSPA4 (2.8)		GO:0008380	RNA splicing	0.4	>=0.20	LUC7L2 (3.8)	THOC1 (3.5)	TOP1 (3.3)	BUD13 (3.3)	BTAF1 (3.1)	SF3B4 (2.9)	RBBP5 (2.8)	NCOA5 (2.8)	ZNF408 (2.8)	DDX17 (2.8)		ENSG00000148296	SURF6 PPI subnetwork	0.37	>=0.20	PINX1 (3.4)	BCS1L (3.0)	NAA25 (2.7)	EIF2B1 (2.4)	PEPD (2.2)	TUT1 (2.2)	DDX55 (2.2)	BAIAP2L2 (2.1)	CUX2 (1.6)	CYTL1 (1.5)		REACTOME_NEGATIVE_REGULATORS_OF_RIG:IMDA5_SIGNALING	REACTOME_NEGATIVE_REGULATORS_OF_RIG:IMDA5_SIGNALING	0.44	>=0.20	UBA7 (7.2)	DGKQ (2.7)	C18orf8 (2.5)	DCP2 (2.5)	UBAP1 (2.2)	C19orf60 (2.0)	MAP1LC3A (2.0)	IFFO1 (1.9)	GAK (1.9)	C5orf35 (1.7)
ENSG00000063322	MED29 PPI subnetwork	0.39	>=0.20	GPN2 (4.4)	EDC4 (4.0)	TXNL4B (3.4)	SNX11 (3.3)	TMEM208 (3.2)	TRMT112 (3.2)	DHX8 (3.1)	NRBF2 (2.9)	BTAF1 (2.8)	DYNLRB1 (2.8)		ENSG00000173281	PPP1R3B PPI subnetwork	0.4	>=0.20	SLC2A4RG (3.2)	MAMSTR (3.1)	CRY2 (2.8)	STAC3 (2.6)	NTAN1 (2.6)	ARFGAP2 (2.6)	RAB11B (2.5)	CLPTM1 (2.4)	GTPBP1 (2.3)	HORMAD1 (2.2)		ENSG00000143627	PKLR PPI subnetwork	0.37	>=0.20	NOL3 (4.3)	STIP1 (4.0)	UQCRC1 (3.4)	DUS2L (2.9)	PFKFB4 (2.8)	PRDX5 (2.7)	FAF1 (2.6)	VEGFA (2.6)	KIAA0895L (2.5)	DDX28 (2.1)		ENSG00000119630	PGF PPI subnetwork	0.44	>=0.20	PCDH17 (2.8)	GDPD3 (2.0)	ITGB6 (2.0)	MCC (2.0)	PPP2R3A (1.8)	PLEKHH3 (1.8)	KDM4B (1.7)	SEMA3G (1.7)	C3orf54 (1.7)	ERBB3 (1.6)
MP:0000229	abnormal megakaryocyte differentiation	0.39	>=0.20	HMBS (4.2)	SLC22A3 (3.3)	C3orf54 (3.2)	FERMT3 (3.2)	INHBC (3.1)	RNF123 (2.9)	NR0B2 (2.5)	FNIP1 (2.5)	TMCC2 (2.5)	MARCH2 (2.5)		ENSG00000134376	CRB1 PPI subnetwork	0.4	>=0.20	UBR1 (3.6)	ARFGAP2 (3.5)	RBBP5 (3.3)	RRAS2 (3.0)	C11orf49 (3.0)	SPTBN5 (2.8)	RPL27AP (2.5)	BACE1 (2.4)	TSC22D2 (2.4)	DSTYK (2.2)		ENSG00000095002	MSH2 PPI subnetwork	0.37	>=0.20	USP37 (4.0)	BCS1L (2.3)	CENPT (2.3)	C16orf48 (2.3)	FAF1 (2.1)	PARD6A (2.1)	TTLL4 (2.1)	NCKIPSD (1.7)	ACD (1.7)	RQCD1 (1.6)		ENSG00000182953	ENSG00000182953 PPI subnetwork	0.44	>=0.20	NOP2 (5.2)	ZNF259 (3.6)	DHX38 (3.2)	DHODH (3.2)	TRIT1 (2.9)	SYNCRIP (2.5)	ENSG00000234494 (2.4)	BEND3 (2.3)	SF3B2 (2.1)	WDR82 (1.8)
GO:0016645	oxidoreductase activity, acting on the CH-NH group of donors	0.39	>=0.20	BHMT (4.6)	DMGDH (3.9)	INHBE (3.8)	GLYCTK (3.7)	DAO (3.5)	COPZ2 (3.2)	APOC4 (3.2)	SLC2A4RG (3.1)	MLXIPL (3.0)	GSS (3.0)		MP:0000694	spleen hypoplasia	0.4	>=0.20	GIMAP7 (4.1)	GIMAP6 (3.4)	GIMAP4 (3.1)	NCOA2 (2.8)	CSF1 (2.8)	C5orf56 (2.7)	MAP3K1 (2.7)	CD40 (2.5)	RELB (2.5)	IGF2R (2.3)		GO:0010008	endosome membrane	0.37	>=0.20	ATP6V0D1 (4.8)	PEPD (3.7)	CPEB4 (3.5)	FNIP1 (3.2)	TRADD (2.5)	SHISA5 (2.4)	PLA2G15 (2.4)	B3GAT3 (2.3)	BAD (2.2)	TRAFD1 (2.0)		MP:0004799	increased susceptibility to experimental autoimmune encephalomyelitis	0.44	>=0.20	SKAP1 (3.4)	ERBB3 (2.7)	UBA7 (2.5)	ARNTL (2.2)	IKZF4 (2.1)	ENSG00000237773 (2.1)	AHR (2.1)	ZNF524 (2.0)	BMP8A (1.7)	NEGR1 (1.6)
ENSG00000105373	GLTSCR2 PPI subnetwork	0.39	>=0.20	RRN3 (3.9)	TRIT1 (3.5)	NR2C2AP (3.5)	NAA25 (3.4)	TSEN2 (3.4)	OGFOD1 (3.0)	DHODH (2.8)	BEND3 (2.8)	DDX55 (2.8)	THOC1 (2.7)		ENSG00000100401	RANGAP1 PPI subnetwork	0.4	>=0.20	CEP55 (6.6)	CKAP5 (5.1)	CENPP (5.0)	MYBL2 (4.9)	FEN1 (4.4)	FAM100B (2.8)	NUDT21 (1.9)	LUC7L2 (1.9)	PEMT (1.8)	CDAN1 (1.7)		ENSG00000196136	SERPINA3 PPI subnetwork	0.37	>=0.20	CTRL (13.5)	FLRT1 (2.4)	ENSG00000228536 (2.2)	DPEP3 (1.7)	ENSG00000259450 (1.6)	ENSG00000235538 (1.6)	ELMO3 (1.6)	DNAH10 (1.5)	ACAD10 (1.5)	ENSG00000235070 (1.3)		ENSG00000056558	TRAF1 PPI subnetwork	0.44	>=0.20	SNX11 (3.6)	IKZF4 (2.8)	PLK2 (2.4)	ENSG00000237773 (2.3)	PSMD5 (2.3)	NFE2L1 (2.2)	AHR (2.2)	WDR82 (2.2)	SKAP1 (2.1)	C17orf58 (2.1)
MP:0000864	abnormal cerebellum vermis morphology	0.39	>=0.20	RFX4 (5.0)	EBF2 (4.7)	DMRTA2 (3.3)	GLI2 (3.3)	ACSL6 (3.1)	RIT2 (3.0)	EXOC3L1 (2.9)	CNIH2 (2.6)	NRXN3 (2.4)	HORMAD1 (2.4)		ENSG00000148180	GSN PPI subnetwork	0.4	>=0.20	TPM1 (5.8)	MRVI1 (4.4)	ARHGAP1 (4.0)	CORO1C (4.0)	FAM101B (2.9)	PVRL2 (2.6)	TRNP1 (2.4)	MYO1F (2.0)	MAPKBP1 (2.0)	FADS3 (2.0)		MP:0004392	abnormal CD8-positive T cell physiology	0.37	>=0.20	CDC42SE2 (4.4)	BCL2L11 (3.4)	TRAFD1 (3.1)	BCL2 (2.6)	ACOXL (2.5)	PSMB10 (2.4)	TNFAIP8 (2.1)	RLTPR (1.9)	RAPGEF6 (1.9)	TRADD (1.8)		MP:0001853	heart inflammation	0.44	>=0.20	ENSG00000237773 (4.6)	TMEM106B (3.5)	JUND (2.9)	AFF1 (2.5)	IDUA (2.3)	RBPJ (2.2)	RBMS1 (2.2)	NUDCD3 (2.1)	ENSG00000234494 (2.1)	ENSG00000226752 (2.0)
ENSG00000179958	DCTPP1 PPI subnetwork	0.39	>=0.20	C12orf51 (4.2)	GAK (3.5)	CPEB3 (3.5)	VPS11 (3.2)	AFF1 (3.1)	HTT (2.9)	KLHL8 (2.7)	ARNT (2.7)	STK36 (2.5)	TNKS2 (2.4)		ENSG00000127914	AKAP9 PPI subnetwork	0.4	>=0.20	ANO3 (4.0)	MAS1 (3.7)	ANKRD19P (3.1)	STX1A (2.9)	ITPR1 (2.8)	TYRO3 (2.5)	CORO1C (2.4)	SYN2 (2.4)	RBBP5 (2.3)	SACS (2.3)		ENSG00000114745	GORASP1 PPI subnetwork	0.37	>=0.20	COPB1 (3.1)	CPEB4 (3.0)	TMED2 (2.9)	CDKN2C (2.9)	ERP29 (2.4)	SHISA5 (2.2)	TRAFD1 (2.2)	CENPT (2.0)	FKBP2 (2.0)	ENSG00000259450 (1.8)		ENSG00000116560	SFPQ PPI subnetwork	0.44	>=0.20	HNRNPK (4.5)	CHD4 (3.9)	SYNCRIP (3.8)	SF3B2 (3.6)	DHX38 (3.1)	CATSPER1 (2.5)	RBPJ (2.5)	NOP2 (2.4)	JMJD1C (2.3)	HIRIP3 (2.3)
ENSG00000148498	PARD3 PPI subnetwork	0.39	>=0.20	C1orf172 (4.2)	ESRP2 (4.1)	ELMO3 (3.7)	ZFP64 (3.3)	NEO1 (3.0)	ITGB6 (2.9)	MYCL1 (2.9)	SFN (2.9)	DAG1 (2.8)	BACE1 (2.8)		ENSG00000161980	POLR3K PPI subnetwork	0.4	>=0.20	BTF3P12 (4.1)	GPN2 (4.0)	TOMM22 (3.7)	RPL27AP (3.7)	TSEN2 (3.2)	MAPKBP1 (3.0)	CEP164 (2.7)	NR2C2AP (2.6)	JOSD1 (2.4)	SLC19A1 (2.3)		ENSG00000087460	GNAS PPI subnetwork	0.37	>=0.20	SH2B3 (2.3)	CUX2 (2.2)	RASD1 (2.2)	ROM1 (2.1)	HLX (2.1)	KCNK3 (1.9)	ENSG00000254235 (1.7)	PDE3A (1.6)	KLF14 (1.6)	SOX7 (1.5)		GO:0051480	cytosolic calcium ion homeostasis	0.44	>=0.20	MC4R (3.5)	IKZF4 (2.7)	KIAA1683 (2.5)	DNAH1 (2.3)	NT5E (2.3)	BSN-AS2 (2.2)	BMP8A (2.0)	C4orf44 (1.9)	ENSG00000182109 (1.9)	ENSG00000232661 (1.7)
MP:0001394	circling	0.39	>=0.20	TECTB (4.6)	DMRTA2 (3.6)	CFTR (3.4)	VIL1 (3.2)	DMRT2 (3.1)	ENSG00000253379 (3.0)	FUT2 (3.0)	KCNJ2 (3.0)	STMN3 (2.8)	NPC1L1 (2.8)		ENSG00000197905	TEAD4 PPI subnetwork	0.4	>=0.20	RFX4 (4.2)	PPARG (3.1)	ENSG00000247445 (3.0)	MEOX2 (2.9)	ST3GAL4 (2.7)	GLI2 (2.2)	TNKS2 (2.1)	CSGALNACT1 (2.0)	BRE (1.8)	CNTN2 (1.7)		GO:0048471	perinuclear region of cytoplasm	0.37	>=0.20	COPB1 (2.9)	ATP6V0D1 (2.3)	SLC12A2 (2.2)	AHNAK (2.2)	PTPN11 (1.8)	PDE3A (1.8)	EDC4 (1.8)	CDC42SE2 (1.7)	CYTL1 (1.7)	NOL3 (1.7)		GO:0006869	lipid transport	0.44	>=0.20	GLYCTK (3.5)	NPC1L1 (3.4)	AMT (2.7)	MFSD2A (2.6)	NPC1 (2.5)	BTD (2.4)	APOA5 (2.4)	GPAM (2.3)	MOSC1 (2.3)	HACL1 (2.2)
MP:0002766	situs inversus	0.39	>=0.20	TSNAXIP1 (5.9)	TCTN2 (3.6)	STK36 (3.4)	PACRG (3.3)	C16orf48 (3.3)	ZDHHC1 (3.1)	CBY1 (3.0)	BBS2 (2.9)	LRRC36 (2.9)	DOC2A (2.2)		GO:0010470	regulation of gastrulation	0.4	>=0.20	SPON1 (4.3)	SPRY4 (2.9)	C1orf49 (2.4)	ECM2 (2.3)	MTMR11 (2.2)	DSCAML1 (2.2)	RSPO3 (2.0)	SGK2 (2.0)	VCAN (2.0)	O3FAR1 (2.0)		GO:0002756	MyD88-independent toll-like receptor signaling pathway	0.37	>=0.20	FHOD1 (3.1)	SH2B3 (2.9)	MAP3K11 (2.7)	TRADD (2.7)	RELA (2.1)	SIPA1 (2.1)	MAFF (2.1)	PFKFB4 (2.1)	NUDT22 (2.0)	INTS5 (2.0)		ENSG00000178184	PARD6G PPI subnetwork	0.44	>=0.20	ITCH (3.0)	MACF1 (2.6)	ZFP64 (2.3)	LRRC8E (2.1)	ZNF579 (2.0)	NUDCD3 (1.9)	HMGB3P1 (1.9)	PCDH17 (1.9)	MET (1.8)	PLEKHH3 (1.8)
GO:0032039	integrator complex	0.39	>=0.20	TNKS (5.3)	PCM1 (4.5)	PINX1 (3.7)	CEP164 (3.0)	CSGALNACT1 (2.9)	THOC1 (2.7)	PSMD5 (2.6)	GOLPH3L (2.6)	ENSG00000257711 (2.6)	EDC4 (2.5)		ENSG00000198821	CD247 PPI subnetwork	0.4	>=0.20	GIMAP7 (6.1)	GIMAP4 (5.3)	GIMAP6 (5.0)	AKNA (4.0)	MYO1F (3.1)	INPP4B (2.7)	CTSS (2.5)	PLCG1 (2.3)	SNX10 (2.2)	DENND4B (2.0)		GO:0005921	gap junction	0.37	>=0.20	KCNK7 (3.9)	SOX7 (3.6)	OPTC (2.9)	HSF4 (2.8)	GATA6 (1.8)	ENSG00000259471 (1.8)	ENSG00000235070 (1.8)	NOL3 (1.8)	HCAR1 (1.8)	SLC12A2 (1.7)		REACTOME_REGULATION_OF_KIT_SIGNALING	REACTOME_REGULATION_OF_KIT_SIGNALING	0.44	>=0.20	PGS1 (3.2)	MET (2.5)	TWF2 (2.3)	C3orf54 (2.2)	LPAR5 (2.1)	UBA7 (2.1)	AHR (2.0)	BMP8A (1.9)	PPP2R3A (1.9)	RGS17 (1.9)
MP:0009399	increased skeletal muscle fiber size	0.39	>=0.20	STAC3 (4.6)	MAMSTR (4.4)	PPP2R3A (3.8)	MB (3.6)	KIAA1161 (3.6)	SSPN (3.5)	MET (3.5)	SGCG (3.4)	FADS3 (3.3)	PACSIN3 (3.3)		GO:0008135	translation factor activity, nucleic acid binding	0.4	>=0.20	BTF3P12 (3.5)	HSPA4 (3.0)	PSMD12 (2.7)	TOMM22 (2.6)	RRN3 (2.1)	PDXDC1 (2.0)	VPS53 (1.9)	ANKRD19P (1.8)	IFT52 (1.7)	RPL27AP (1.7)		ENSG00000132692	BCAN PPI subnetwork	0.37	>=0.20	COL7A1 (4.4)	SPON1 (3.3)	ENSG00000228536 (3.0)	C16orf86 (2.7)	LAMB1 (2.3)	DNAH10 (2.2)	ENSG00000259450 (2.1)	IRS1 (1.9)	ENSG00000235070 (1.9)	SLC12A2 (1.9)		MP:0010402	ventricular septal defect	0.44	>=0.20	MCC (3.2)	HCN4 (2.8)	ZFPM2 (2.7)	JMJD1C (2.5)	WNT2 (2.4)	BPTF (2.2)	PCDH17 (2.1)	DCP2 (2.1)	MAP3K1 (2.1)	NEO1 (2.0)
ENSG00000106028	SSBP1 PPI subnetwork	0.39	>=0.20	BRAP (4.5)	TPM1 (4.2)	PTRF (3.5)	MED9 (3.3)	PLCB3 (3.3)	TP53INP2 (3.2)	RILPL1 (2.9)	RASIP1 (2.9)	SSH1 (2.7)	ZNF664 (2.6)		ENSG00000181555	SETD2 PPI subnetwork	0.4	>=0.20	CDAN1 (3.4)	NUDT21 (2.9)	NCOA2 (2.9)	BOLA1 (2.5)	ENSG00000253379 (2.2)	BBS2 (2.1)	MAP3K1 (2.1)	BTAF1 (2.1)	TNKS2 (2.1)	RAI1 (2.0)		MP:0001891	hydroencephaly	0.37	>=0.20	TSNAXIP1 (5.4)	DMRTA2 (4.7)	STK36 (4.5)	TCTN2 (2.6)	TTLL4 (2.5)	HMGA2 (2.2)	C16orf48 (2.0)	LRRC36 (2.0)	TRAFD1 (1.9)	ACSL6 (1.9)		ENSG00000175575	PAAF1 PPI subnetwork	0.44	>=0.20	COASY (3.6)	C19orf60 (3.4)	TUBG1 (3.3)	NFE2L1 (3.2)	YIF1A (2.9)	KLC2 (2.8)	SF3B2 (2.8)	PSMD5 (2.7)	PPP4C (2.3)	TWF2 (2.1)
ENSG00000103342	GSPT1 PPI subnetwork	0.39	>=0.20	AMFR (3.4)	TXNL4B (3.3)	TOP1 (3.2)	BRAP (3.1)	RBBP5 (3.0)	DUS2L (2.9)	RELA (2.8)	NUTF2 (2.8)	DCP2 (2.7)	RHOA (2.7)		ENSG00000119630	PGF PPI subnetwork	0.4	>=0.20	INSR (2.8)	CD40 (2.7)	GPER (2.6)	RASIP1 (2.4)	FUT2 (2.4)	SNX13 (2.4)	PLXND1 (2.3)	PLAUR (2.3)	VEGFA (2.3)	FUT1 (2.3)		GO:0015149	hexose transmembrane transporter activity	0.37	>=0.20	ENSG00000256234 (3.0)	VIL1 (2.7)	PEPD (2.6)	ENSG00000256116 (2.6)	ACSL6 (2.3)	PFKFB4 (2.1)	ENSG00000259471 (2.1)	VEGFA (2.0)	COL7A1 (1.8)	CCDC92 (1.8)		GO:0006367	transcription initiation from RNA polymerase II promoter	0.44	>=0.20	ASZ1 (2.7)	ENSG00000247853 (2.7)	KLHL8 (2.6)	FBXW2 (2.3)	ENSG00000247735 (2.3)	BUD13 (2.3)	DCAF16 (2.2)	DYNLRB1 (2.1)	BPTF (1.9)	NRBF2 (1.9)
ENSG00000113194	FAF2 PPI subnetwork	0.39	>=0.20	B3GAT3 (3.7)	PSMD12 (3.2)	HERC1 (3.0)	ARFGAP2 (2.7)	NFE2L1 (2.7)	BCL7B (2.7)	TSC22D2 (2.6)	ZDHHC18 (2.6)	UBAP1 (2.5)	C19orf60 (2.5)		GO:0072376	protein activation cascade	0.4	>=0.20	INHBC (5.5)	APOC4 (4.6)	COLEC11 (4.1)	FGL1 (3.5)	INHBE (3.1)	PEMT (2.5)	SLC35C1 (2.4)	SMCR5 (2.4)	IPPK (2.3)	NR0B2 (2.1)		REACTOME_REGULATION_OF_IFNA_SIGNALING	REACTOME_REGULATION_OF_IFNA_SIGNALING	0.37	>=0.20	TRAFD1 (5.0)	SHISA5 (2.9)	PSMB10 (2.2)	TRADD (2.1)	BCL2L11 (1.9)	NAA25 (1.9)	DMRTA2 (1.7)	BCL2 (1.7)	HCAR1 (1.7)	RELA (1.5)		ENSG00000082397	EPB41L3 PPI subnetwork	0.44	>=0.20	MEGF9 (2.4)	GALNT2 (2.3)	GLYCTK-AS1 (2.2)	SYT4 (2.2)	DOC2A (2.2)	DENND1A (2.1)	NRXN3 (2.0)	ENSG00000226752 (1.8)	BSN (1.8)	NEGR1 (1.7)
ENSG00000155897	ADCY8 PPI subnetwork	0.39	>=0.20	HYOU1 (3.1)	NFE2L1 (3.1)	QRICH2 (3.0)	PDXDC1 (2.8)	TMED2 (2.7)	TMEM106B (2.7)	PRR15L (2.7)	CPEB4 (2.6)	MIER3 (2.5)	KIAA1161 (2.5)		GO:0030098	lymphocyte differentiation	0.4	>=0.20	GIMAP7 (3.6)	ENSG00000259530 (2.8)	PLCG1 (2.7)	GIMAP6 (2.7)	GIMAP4 (2.4)	IZUMO1 (2.3)	MAP3K1 (2.3)	AKNA (2.2)	ZDHHC18 (2.1)	RNF157 (2.0)		GO:0005543	phospholipid binding	0.37	>=0.20	CYP27A1 (3.1)	PLCB3 (3.0)	HLX (2.6)	COBLL1 (2.5)	EML3 (2.3)	FAM109A (2.3)	MAFB (2.3)	BAIAP2L2 (2.2)	AHNAK (2.2)	ABCA1 (2.1)		GO:0030204	chondroitin sulfate metabolic process	0.44	>=0.20	HSD17B1 (2.4)	BSN-AS2 (2.4)	KLHL8 (2.1)	LINGO2 (2.0)	TMEM106B (2.0)	C16orf92 (1.9)	ENSG00000223561 (1.9)	GALNT2 (1.9)	PCDH17 (1.7)	COPZ2 (1.7)
MP:0001706	abnormal left-right axis patterning	0.39	>=0.20	TCTN2 (5.1)	TSNAXIP1 (4.8)	STK36 (4.8)	IFT52 (4.6)	PACRG (4.4)	C16orf48 (4.3)	CBY1 (4.3)	BBS2 (3.5)	C11orf49 (3.4)	ZDHHC1 (3.1)		MP:0005543	corneal thinning	0.4	>=0.20	ECM2 (6.0)	MEOX2 (5.0)	CTSK (4.6)	RSPO3 (4.5)	SPON1 (3.3)	O3FAR1 (3.0)	CSF1 (2.6)	KDELR3 (2.6)	PIGC (2.6)	BNC2 (2.3)		ENSG00000078808	SDF4 PPI subnetwork	0.37	>=0.20	ACAD10 (3.9)	ELMO3 (2.4)	KCNJ2 (2.3)	HSD11B2 (2.2)	ACSL6 (2.1)	PEMT (2.1)	UQCRC1 (2.0)	MED9 (1.9)	TMED2 (1.9)	ESRP2 (1.9)		MP:0002656	abnormal keratinocyte differentiation	0.44	>=0.20	PM20D1 (3.5)	MYCL1 (2.5)	COPZ2 (2.2)	ERBB3 (2.0)	LRRC8E (1.9)	KIAA1161 (1.8)	PMFBP1 (1.6)	HSD17B1 (1.5)	SUOX (1.5)	PPP2R3A (1.5)
KEGG_RENIN_ANGIOTENSIN_SYSTEM	KEGG_RENIN_ANGIOTENSIN_SYSTEM	0.39	>=0.20	PEPD (4.0)	NPC1L1 (3.7)	SLC22A2 (3.6)	SLC19A1 (3.4)	ENSG00000228536 (3.3)	SEMA3G (3.2)	SLC37A4 (3.2)	SLC22A3 (3.1)	PCK1 (3.0)	BHMT (2.8)		REACTOME_ER:PHAGOSOME_PATHWAY	REACTOME_ER:PHAGOSOME_PATHWAY	0.4	>=0.20	PSMD12 (5.0)	YKT6 (3.2)	C5orf56 (2.8)	RFXANK (2.7)	WBSCR22 (2.5)	SNX10 (2.2)	CTSS (2.1)	ARFGAP2 (2.0)	COPB1 (1.9)	HSPA4 (1.8)		GO:0007264	small GTPase mediated signal transduction	0.37	>=0.20	SIPA1 (2.6)	FAM109A (2.6)	PLCB3 (2.2)	MAP3K11 (2.1)	KIAA0895L (1.9)	AHNAK (1.9)	GFOD2 (1.9)	SH2B3 (1.9)	CDC42SE2 (1.8)	BAD (1.6)		GO:0051952	regulation of amine transport	0.44	>=0.20	ENSG00000233723 (2.9)	C4orf44 (2.7)	KIAA1161 (2.6)	ENSG00000247853 (2.5)	RIT2 (2.4)	AMT (2.4)	HCN4 (2.3)	RGS17 (2.0)	DNAH1 (1.9)	TMEM59L (1.8)
ENSG00000215902	ENSG00000215902 PPI subnetwork	0.39	>=0.20	NUDT21 (4.3)	TRMT112 (4.2)	EDC4 (3.3)	ACD (3.2)	PCIF1 (3.1)	WDR82 (3.1)	SF3B4 (3.0)	INO80E (2.9)	CRTC2 (2.9)	BSN-AS2 (2.8)		ENSG00000114062	UBE3A PPI subnetwork	0.4	>=0.20	MARCH5 (3.5)	BTF3P12 (3.0)	ZDHHC18 (3.0)	TNKS2 (2.9)	OGFOD1 (2.9)	BCL7B (2.6)	RRAS2 (2.5)	SUN2 (2.5)	PIGV (2.4)	AMFR (2.3)		GO:0042481	regulation of odontogenesis	0.37	>=0.20	ENSG00000245937 (2.2)	SLC12A4 (2.1)	CUX2 (1.9)	ENSG00000235538 (1.7)	LYRM7 (1.7)	COL7A1 (1.6)	IRS1 (1.6)	ENSG00000259471 (1.5)	SLC12A2 (1.5)	ENSG00000256234 (1.4)		GO:0070330	aromatase activity	0.44	>=0.20	LPA (5.7)	BHMT (5.0)	LPAL2 (4.6)	MYCL1 (3.7)	NPC1L1 (3.6)	APOA5 (3.4)	DMGDH (2.6)	LINGO2 (2.5)	HP (2.4)	MEGF9 (2.1)
REACTOME_P53:DEPENDENT_G1S_DNA_DAMAGE_CHECKPOINT	REACTOME_P53:DEPENDENT_G1S_DNA_DAMAGE_CHECKPOINT	0.39	>=0.20	PSMD12 (6.0)	PSMB10 (4.4)	TMEM208 (3.9)	TRAFD1 (3.5)	TUBG1 (3.2)	PRDX5 (3.1)	C19orf60 (3.0)	C18orf8 (2.8)	NUTF2 (2.8)	HINT1 (2.8)		MP:0000880	decreased Purkinje cell number	0.4	>=0.20	ITPR1 (3.2)	MEOX2 (3.0)	NFIA (2.9)	PPARG (2.7)	TTBK2 (2.4)	CNTN2 (2.3)	ZHX3 (2.2)	ZBTB46 (2.2)	DAO (2.2)	SLC2A4RG (2.2)		ENSG00000138398	PPIG PPI subnetwork	0.37	>=0.20	EDC4 (3.7)	RNF25 (2.7)	INTS5 (2.7)	RQCD1 (2.6)	IP6K2 (2.6)	DHX8 (2.6)	CENPT (2.3)	UBTF (2.2)	THAP11 (2.1)	DDX55 (2.0)		ENSG00000164078	MST1R PPI subnetwork	0.44	>=0.20	ITCH (3.0)	WDR82 (2.8)	LPAR5 (2.4)	GSS (2.3)	RAB1B (2.0)	HMBS (2.0)	TCTA (2.0)	INO80E (2.0)	ZFP64 (2.0)	DYNLRB1 (1.9)
REACTOME_P53:DEPENDENT_G1_DNA_DAMAGE_RESPONSE	REACTOME_P53:DEPENDENT_G1_DNA_DAMAGE_RESPONSE	0.39	>=0.20	PSMD12 (6.0)	PSMB10 (4.4)	TMEM208 (3.9)	TRAFD1 (3.5)	TUBG1 (3.2)	PRDX5 (3.1)	C19orf60 (3.0)	C18orf8 (2.8)	NUTF2 (2.8)	HINT1 (2.8)		ENSG00000198231	DDX42 PPI subnetwork	0.4	>=0.20	ZGPAT (3.3)	NUDT21 (3.2)	ZNF408 (3.0)	SF3B4 (2.7)	ZNRF3 (2.7)	CRTC2 (2.7)	BOLA1 (2.4)	HNRNPUL1 (2.4)	LPIN3 (2.3)	ENSG00000227143 (2.2)		ENSG00000110492	MDK PPI subnetwork	0.37	>=0.20	TRAFD1 (2.6)	LAMB1 (2.4)	SLC12A4 (2.0)	SHISA5 (1.9)	GANAB (1.9)	COL7A1 (1.8)	AHNAK (1.8)	DMRTA2 (1.7)	MAFB (1.7)	PLTP (1.6)		ENSG00000135862	LAMC1 PPI subnetwork	0.44	>=0.20	DAG1 (5.4)	KIAA0754 (3.3)	KIAA1161 (3.1)	MACF1 (2.8)	PTRF (2.5)	LPL (2.3)	NPC1 (2.3)	ZFPM2 (2.2)	GALNT2 (2.2)	HSD17B1 (1.9)
GO:0016782	transferase activity, transferring sulfur-containing groups	0.39	>=0.20	PCDH17 (4.0)	NR0B2 (3.1)	TYRO3 (2.7)	GLUL (2.7)	CCDC51 (2.7)	LHCGR (2.6)	FUT2 (2.6)	CRLF1 (2.4)	RGS17 (2.2)	COL7A1 (2.2)		ENSG00000136111	TBC1D4 PPI subnetwork	0.4	>=0.20	CMIP (4.0)	SSH1 (3.4)	NCOA2 (3.3)	C11orf9 (2.8)	BTAF1 (2.7)	DDX17 (2.5)	MAP3K1 (2.4)	CYP2W1 (2.3)	PCM1 (2.3)	ENSG00000203644 (2.3)		ENSG00000115884	SDC1 PPI subnetwork	0.37	>=0.20	ABCA1 (2.9)	SSPN (2.7)	ACOXL (2.5)	CYTL1 (2.3)	PLA2G15 (2.3)	CELSR3 (2.3)	ACSL6 (2.1)	IRS1 (1.7)	PLTP (1.7)	AHNAK (1.5)		GO:0005506	iron ion binding	0.44	>=0.20	HP (4.9)	LPA (4.7)	BHMT (4.6)	DMGDH (4.2)	APOA5 (4.0)	SLC26A1 (3.2)	LPAL2 (3.0)	ACSS2 (2.8)	HACL1 (2.7)	BTD (2.1)
ENSG00000115306	SPTBN1 PPI subnetwork	0.39	>=0.20	CORO1C (3.8)	TPM1 (3.4)	CAPZA2 (3.4)	MAS1 (3.3)	RHOA (2.8)	ITCH (2.8)	INPP5A (2.7)	SACS (2.7)	PACS1 (2.6)	CNIH2 (2.6)		MP:0003447	decreased tumor growth/size	0.4	>=0.20	MYO1F (3.5)	PLAUR (3.3)	CTSS (3.0)	VCAN (2.9)	GIMAP4 (2.8)	DCPS (2.4)	RAB3IL1 (2.2)	GIMAP6 (2.2)	BTF3P12 (2.0)	ENSG00000247445 (2.0)		ENSG00000165264	NDUFB6 PPI subnetwork	0.37	>=0.20	UQCRC1 (5.8)	PRDX5 (5.2)	HINT1 (4.7)	FKBP2 (4.2)	ESRRA (3.2)	ACAD10 (3.1)	TMEM208 (3.0)	MACROD1 (2.9)	C12orf47 (2.8)	PSMB10 (2.4)		GO:0000398	nuclear mRNA splicing, via spliceosome	0.44	>=0.20	BUD13 (3.2)	HNRNPK (3.2)	WDR82 (3.0)	DHX38 (2.9)	SF3B2 (2.8)	INO80E (2.8)	CBX1 (2.5)	SYNCRIP (2.5)	MSL2 (2.4)	TRIT1 (2.3)
ENSG00000187837	HIST1H1C PPI subnetwork	0.39	>=0.20	HNRNPK (4.3)	DDX17 (3.7)	LUC7L2 (3.6)	MSL2 (3.0)	SYNCRIP (2.9)	CBX1 (2.7)	NUCKS1 (2.7)	CTCF (2.6)	HMGB3P1 (2.6)	PCM1 (2.6)		MP:0004543	abnormal sperm physiology	0.4	>=0.20	C1orf49 (3.7)	IZUMO1 (3.4)	QRICH2 (3.2)	PACRG (2.5)	NTN5 (2.2)	ENSG00000250062 (2.0)	ARMC2 (1.8)	ENSG00000232871 (1.8)	FKBP6 (1.7)	ENSG00000254813 (1.7)		MP:0008498	decreased IgG3 level	0.37	>=0.20	SIPA1 (3.7)	RRAS2 (3.0)	DUS2L (3.0)	FERMT3 (2.8)	TNFAIP8 (2.6)	RLTPR (2.5)	SH2B3 (2.1)	ITPR2 (1.9)	CDC42SE2 (1.9)	RAPGEF6 (1.7)		GO:0000377	RNA splicing, via transesterification reactions with bulged adenosine as nucleophile	0.44	>=0.20	BUD13 (3.2)	HNRNPK (3.2)	WDR82 (3.0)	DHX38 (2.9)	SF3B2 (2.8)	INO80E (2.8)	CBX1 (2.5)	SYNCRIP (2.5)	MSL2 (2.4)	TRIT1 (2.3)
ENSG00000183735	TBK1 PPI subnetwork	0.39	>=0.20	STIP1 (4.9)	RELB (4.2)	UBA7 (3.8)	ZC3H12C (3.3)	TRAFD1 (3.2)	PSMB10 (3.0)	NCOA5 (3.0)	HSPA4 (2.8)	HNRNPK (2.6)	COPB1 (2.4)		GO:0003012	muscle system process	0.4	>=0.20	STAC3 (6.7)	TPM3 (6.2)	SGCG (4.7)	MB (4.5)	MRVI1 (4.2)	PACSIN3 (3.8)	TPM1 (3.3)	MAMSTR (3.1)	ENSG00000226648 (2.5)	NTN5 (2.4)		ENSG00000168028	RPSA PPI subnetwork	0.37	>=0.20	NAA25 (4.1)	NUTF2 (3.2)	EIF2B1 (3.0)	DDX55 (2.9)	HINT1 (2.9)	STIP1 (2.7)	BCS1L (2.6)	FAF1 (2.5)	PINX1 (2.1)	TUT1 (1.9)		ENSG00000009790	TRAF3IP3 PPI subnetwork	0.44	>=0.20	BANP (2.6)	NCOA6 (2.5)	BAP1 (2.4)	DCP2 (2.3)	MEGF9 (2.3)	ENSG00000256731 (2.2)	DGKQ (2.0)	CNIH2 (2.0)	LRRC8E (1.9)	JMJD1C (1.8)
MP:0004876	decreased mean systemic arterial blood pressure	0.39	>=0.20	ARNTL (4.2)	MRVI1 (4.1)	LHCGR (4.1)	BHMT (3.1)	ITPR2 (3.1)	NKX3-1 (3.1)	PDE3A (3.1)	SEMA3G (3.1)	SLC22A2 (3.0)	KCNK3 (3.0)		ENSG00000177600	RPLP2 PPI subnetwork	0.4	>=0.20	RRN3 (3.0)	NR2C2AP (2.9)	THOC1 (2.2)	TSEN2 (2.1)	SACS (2.1)	WBSCR22 (2.0)	NCOA5 (1.9)	TOP1 (1.8)	RPL27AP (1.8)	BICD2 (1.7)		ENSG00000173145	NOC3L PPI subnetwork	0.37	>=0.20	PINX1 (4.9)	NAA25 (4.8)	TUT1 (3.7)	EIF2B1 (3.6)	DDX55 (3.5)	GTF2H3 (3.2)	ADAM1 (2.6)	BCS1L (2.6)	MAPKAPK5 (2.2)	DDX28 (2.1)		ENSG00000183763	TRAIP PPI subnetwork	0.44	>=0.20	SKAP1 (3.0)	C4orf44 (2.7)	C18orf8 (2.5)	SNX11 (2.4)	PGS1 (2.4)	RAB7L1 (2.1)	TMPRSS3 (1.9)	FBXW2 (1.8)	RBPJ (1.8)	ENSG00000124915 (1.8)
MP:0011386	increased metanephric mesenchyme apoptosis	0.39	>=0.20	MEIS1 (4.3)	STMN3 (3.5)	ENSG00000253379 (3.4)	PVRL2 (3.2)	OPTC (3.2)	BNC2 (3.0)	GAL3ST3 (3.0)	BACE1 (3.0)	MRVI1 (2.9)	LINGO2 (2.8)		ENSG00000180138	CSNK1A1L PPI subnetwork	0.4	>=0.20	GLI2 (4.6)	ZNRF3 (4.3)	CRY2 (4.1)	BNC2 (3.5)	RPL27AP (3.0)	ARFGAP2 (2.6)	ENSG00000226648 (2.4)	PDLIM4 (2.3)	COPB1 (2.2)	SPTBN5 (2.1)		ENSG00000068305	MEF2A PPI subnetwork	0.38	>=0.20	ZDHHC1 (3.2)	RQCD1 (2.1)	SETBP1 (2.0)	FAM65A (1.8)	PFKFB4 (1.8)	FNIP1 (1.7)	KCNK3 (1.7)	BAIAP2L2 (1.7)	DHX8 (1.7)	PCIF1 (1.6)		ENSG00000089048	ESF1 PPI subnetwork	0.44	>=0.20	NOP2 (4.5)	ZNF259 (4.1)	BEND3 (3.0)	SYNCRIP (2.7)	TRIT1 (2.6)	DHODH (2.5)	PSMD5 (2.5)	DHX38 (2.0)	E2F3 (2.0)	MLX (1.6)
GO:0001935	endothelial cell proliferation	0.39	>=0.20	RASIP1 (3.7)	ENSG00000226645 (3.7)	EXOC3L1 (3.1)	ENSG00000247735 (3.0)	SOX7 (2.9)	ENSG00000182109 (2.6)	CYTL1 (2.5)	GRB14 (2.4)	BACE2 (2.4)	HLX (2.4)		ENSG00000071539	TRIP13 PPI subnetwork	0.4	>=0.20	MTMR11 (3.3)	HORMAD1 (2.8)	ENSG00000228274 (2.3)	FAM100B (2.1)	LPIN3 (2.0)	SLC35C1 (2.0)	SGK2 (2.0)	DNAJC30 (2.0)	TYRO3 (2.0)	USP3 (2.0)		ENSG00000132603	NIP7 PPI subnetwork	0.38	>=0.20	PINX1 (4.9)	NAA25 (4.5)	TUT1 (3.9)	DDX55 (3.2)	EIF2B1 (3.0)	KBTBD8 (2.7)	BCS1L (2.5)	GTF2H3 (2.4)	ZNF142 (2.1)	DDX28 (1.9)		ENSG00000084623	EIF3I PPI subnetwork	0.44	>=0.20	ENSG00000220069 (2.8)	PSMD5 (2.2)	MSL2 (2.1)	HNRNPK (2.1)	SF3B2 (2.0)	ANKRD28 (1.9)	MCC (1.9)	NOP2 (1.8)	ZNF524 (1.8)	RBPJ (1.7)
MP:0008475	intermingled spleen red and white pulp	0.39	>=0.20	RELB (5.6)	CSF1 (3.3)	GPR137 (3.2)	ZDHHC18 (2.9)	RELA (2.7)	B3GAT3 (2.6)	CD40 (2.6)	TMEM106B (2.6)	HLX (2.5)	PGS1 (2.5)		ENSG00000007816	ENSG00000007816 PPI subnetwork	0.4	>=0.20	RRN3 (4.0)	TSEN2 (3.8)	NR2C2AP (3.5)	WBSCR22 (3.2)	HIST2H2BE (3.0)	THOC1 (2.8)	VPS53 (2.6)	C7orf50 (2.5)	GPN2 (2.4)	SACS (2.4)		ENSG00000132664	POLR3F PPI subnetwork	0.38	>=0.20	PINX1 (3.0)	BCS1L (2.9)	PCIF1 (2.8)	TRMT112 (2.7)	ZNF142 (2.7)	RNF25 (2.4)	TUT1 (2.2)	TTLL4 (2.2)	KBTBD8 (2.2)	MTA2 (2.1)		GO:0072503	cellular divalent inorganic cation homeostasis	0.44	>=0.20	MC4R (2.8)	KIAA1683 (2.8)	IKZF4 (2.7)	DNAH1 (2.5)	BSN-AS2 (2.2)	COLQ (2.1)	NT5E (2.0)	C4orf44 (1.9)	HCN4 (1.8)	BMP8A (1.8)
ENSG00000149131	SERPING1 PPI subnetwork	0.39	>=0.20	APOC4 (6.2)	DMGDH (5.6)	LPA (5.2)	APOA5 (5.2)	HP (5.0)	BHMT (4.8)	FGL1 (3.8)	SLC26A1 (3.6)	INHBC (3.6)	LCAT (3.1)		ENSG00000168646	AXIN2 PPI subnetwork	0.41	>=0.20	TSC22D2 (3.9)	USP3 (3.5)	ZNRF3 (2.9)	TMCC1 (2.9)	DDX17 (2.8)	TNKS (2.8)	C1orf49 (2.4)	STX1A (2.4)	TNKS2 (2.4)	ENSG00000203644 (2.2)		MP:0005018	decreased T cell number	0.38	>=0.20	RLTPR (4.1)	RAPGEF6 (4.1)	TNFAIP8 (3.6)	FERMT3 (3.2)	CDC42SE2 (3.1)	ITPR2 (2.9)	SIPA1 (2.6)	BCL2L11 (2.4)	BCL2 (2.3)	L3MBTL3 (2.1)		ENSG00000086619	ERO1LB PPI subnetwork	0.44	>=0.20	NOP2 (4.9)	ZNF259 (3.9)	TRIT1 (3.1)	DHODH (3.1)	SYNCRIP (3.0)	ENSG00000234494 (2.7)	BEND3 (2.7)	HYOU1 (2.4)	MLX (2.1)	CDK5RAP3 (2.0)
REACTOME_AXON_GUIDANCE	REACTOME_AXON_GUIDANCE	0.39	>=0.20	MACF1 (3.8)	LAMB1 (3.6)	COL18A1 (3.5)	GNAO1 (3.3)	MPP2 (3.0)	FLRT1 (2.9)	PCDH17 (2.7)	BACE1 (2.7)	NRXN3 (2.7)	DAG1 (2.6)		MP:0004401	increased cochlear outer hair cell number	0.41	>=0.20	LRP4 (6.2)	FGFBP3 (4.1)	RFX4 (3.7)	ENSG00000253379 (3.3)	SPON1 (3.2)	GLI2 (2.9)	SPRY4 (2.5)	ANKRD19P (2.2)	BBS2 (2.0)	SUN2 (1.9)		ENSG00000165476	REEP3 PPI subnetwork	0.38	>=0.20	ELMO3 (5.3)	ESRP2 (5.2)	IRS1 (2.5)	COBLL1 (2.0)	SETBP1 (2.0)	BAIAP2L2 (1.8)	COL7A1 (1.8)	THAP11 (1.6)	C12orf51 (1.6)	ZNF335 (1.5)		MP:0004946	abnormal regulatory T cell physiology	0.44	>=0.20	IKZF4 (5.6)	SKAP1 (5.3)	SLC41A1 (2.9)	RBPJ (2.4)	AHR (2.3)	TMPRSS3 (2.1)	ERBB3 (2.0)	ENSG00000237773 (1.6)	SLC22A2 (1.5)	C17orf58 (1.4)
GO:0019229	regulation of vasoconstriction	0.39	>=0.20	ENSG00000253734 (4.3)	MRVI1 (3.3)	PDE3A (3.2)	STARD9 (3.0)	DMRT2 (2.6)	SMCR5 (2.6)	C16orf86 (2.5)	EXOC3L1 (2.5)	C12orf47 (2.5)	SLC18A1 (2.5)		MP:0000781	decreased corpus callosum size	0.41	>=0.20	RFX4 (3.5)	TNKS (3.4)	PCM1 (3.2)	FGFBP3 (3.0)	LRP4 (3.0)	SV2A (2.9)	SACS (2.8)	MAPK8IP1 (2.8)	THOC1 (2.5)	MGA (2.3)		ENSG00000144648	CCBP2 PPI subnetwork	0.38	>=0.20	PSMB10 (2.6)	MAFB (2.0)	KCNJ2 (2.0)	PLTP (1.8)	TNFAIP8 (1.5)	ENSG00000259450 (1.4)	CDC42SE2 (1.3)	NFATC3 (1.3)	MAFF (1.3)	HLX (1.3)		GO:0008528	G-protein coupled peptide receptor activity	0.44	>=0.20	LINGO2 (3.1)	MC4R (2.8)	PCDH17 (2.7)	SKAP1 (2.5)	IKZF4 (2.4)	DOC2A (2.2)	HCN4 (1.8)	BMP8A (1.8)	ENSG00000232661 (1.7)	RIT2 (1.7)
ENSG00000138802	SEC24B PPI subnetwork	0.39	>=0.20	COPB1 (4.5)	ITCH (4.3)	KDELR3 (4.1)	C12orf23 (3.8)	TBL2 (3.8)	ATG13 (3.7)	PCNXL3 (3.7)	HYOU1 (3.6)	YIF1A (3.5)	PDXDC1 (3.2)		MP:0004158	right aortic arch	0.41	>=0.20	GLI2 (3.3)	PVRL2 (2.9)	TRIB1 (2.6)	FUT1 (2.3)	RFX4 (2.3)	GLUL (2.3)	RASIP1 (2.2)	FGFBP3 (2.1)	CITED2 (2.1)	PLCG1 (2.0)		GO:0034483	heparan sulfate sulfotransferase activity	0.38	>=0.20	MAFB (2.3)	RILPL1 (2.3)	PSKH1 (2.2)	COL7A1 (2.1)	DPEP2 (2.0)	L3MBTL3 (1.9)	GFOD2 (1.8)	SH2B3 (1.7)	ENSG00000228536 (1.7)	PFKFB4 (1.5)		GO:0044427	chromosomal part	0.44	>=0.20	TRAIP (5.1)	NCAPG (5.0)	HIRIP3 (4.8)	UHRF1 (4.7)	PSMC3IP (4.1)	RMI1 (3.8)	NUCKS1 (3.2)	STAG1 (3.2)	TUBG1 (2.9)	HMGB3P1 (2.8)
ENSG00000205022	PABPN1L PPI subnetwork	0.39	>=0.20	CHD4 (3.5)	SF3B2 (3.3)	MPDZ (3.3)	BPTF (3.2)	GAK (3.2)	CEP164 (3.1)	FAF1 (3.0)	HTT (2.9)	ATXN2 (2.9)	MACF1 (2.8)		MP:0000074	abnormal neurocranium morphology	0.41	>=0.20	PDGFC (3.5)	FZD9 (3.4)	PIGC (3.3)	LRP4 (3.1)	SOST (2.7)	CTSK (2.7)	ENSG00000253379 (2.5)	SV2A (2.3)	IGF2R (2.3)	RFX4 (2.2)		ENSG00000130147	SH3BP4 PPI subnetwork	0.38	>=0.20	ELMO3 (5.2)	ESRP2 (5.1)	IRS1 (3.2)	ETV4 (2.1)	PLCB3 (2.0)	FAM109A (2.0)	PSKH1 (1.9)	COL7A1 (1.7)	THAP11 (1.5)	BAIAP2L2 (1.5)		REACTOME_INTERLEUKIN:3_5_AND_GM:CSF_SIGNALING	REACTOME_INTERLEUKIN:3_5_AND_GM:CSF_SIGNALING	0.44	>=0.20	RBPJ (3.5)	LPAR5 (2.5)	SLC41A1 (2.5)	MAP3K1 (2.3)	AFF1 (2.1)	RAB7L1 (2.0)	IKZF4 (2.0)	KLHL8 (1.6)	GPAM (1.6)	C17orf58 (1.5)
MP:0008044	increased NK cell number	0.39	>=0.20	GIMAP4 (4.4)	MYO1F (4.0)	GIMAP7 (3.8)	FERMT3 (3.5)	AKNA (3.2)	SKAP1 (3.2)	CTSS (3.1)	DDB2 (2.8)	COLQ (2.6)	JMY (2.5)		MP:0008873	increased physiological sensitivity to xenobiotic	0.41	>=0.20	SPON1 (3.4)	DAO (3.2)	SLC22A4 (2.9)	COL18A1 (2.9)	PRAM1 (2.7)	GCK (2.4)	NR0B2 (2.2)	MYO1F (1.9)	ENSG00000233006 (1.9)	ENSG00000214117 (1.9)		MP:0002566	abnormal sexual interaction	0.38	>=0.20	TRIB1 (3.4)	RASD1 (3.4)	FAM13A (3.4)	KCNK3 (3.2)	GRB14 (2.8)	ETV4 (2.5)	IRS1 (2.5)	SLC26A6 (2.4)	FLRT1 (2.3)	CUX2 (2.3)		GO:0050922	negative regulation of chemotaxis	0.44	>=0.20	RGS17 (3.2)	PCDH17 (2.6)	GDPD3 (2.6)	ENSG00000235300 (2.5)	TBX6 (2.3)	LINGO2 (2.1)	RBMS1 (2.1)	ZNF579 (1.9)	NUDT2 (1.8)	ENSG00000247735 (1.7)
MP:0008211	decreased mature B cell number	0.39	>=0.20	ENSG00000253792 (4.6)	RLTPR (4.2)	CD40 (4.1)	FERMT3 (4.0)	GIMAP7 (3.8)	LPAR5 (3.7)	AKNA (3.5)	SIPA1 (3.5)	CTSS (3.4)	RELB (3.2)		MP:0000432	abnormal head morphology	0.41	>=0.20	TNKS2 (3.7)	LRP4 (3.6)	RSPO3 (3.1)	FST (2.8)	FZD9 (2.8)	BTAF1 (2.7)	GLI2 (2.5)	SFN (2.4)	FGFBP3 (2.2)	DMC1 (2.2)		GO:0043367	CD4-positive, alpha-beta T cell differentiation	0.38	>=0.20	DPEP3 (2.3)	TRADD (2.1)	ENSG00000254235 (2.1)	BCL2 (1.9)	BCL2L11 (1.9)	HSF4 (1.9)	MAP3K11 (1.7)	RLTPR (1.6)	COBLL1 (1.5)	KCNJ2 (1.5)		ENSG00000125484	GTF3C4 PPI subnetwork	0.44	>=0.20	NOP2 (2.8)	C5orf35 (2.5)	ZNF259 (2.3)	ENSG00000232661 (2.3)	PIGU (2.2)	ASZ1 (2.1)	PPP4C (2.1)	ENSG00000226645 (2.1)	ERBB3 (1.8)	NPC1 (1.8)
ENSG00000130816	DNMT1 PPI subnetwork	0.39	>=0.20	CTCF (3.3)	DCP2 (3.0)	UHRF1 (2.9)	RLTPR (2.8)	CBX1 (2.7)	ENSG00000225063 (2.6)	NUCKS1 (2.5)	LACTB (2.5)	MYBL2 (2.4)	KLHL8 (2.4)		GO:0019935	cyclic-nucleotide-mediated signaling	0.41	>=0.20	LINC00311 (3.1)	ANO3 (2.2)	ENSG00000219491 (2.2)	ENSG00000235070 (2.1)	THRB (1.9)	NTAN1 (1.9)	STX1A (1.8)	FAM101B (1.7)	RASA3 (1.7)	SYN2 (1.7)		GO:0001818	negative regulation of cytokine production	0.38	>=0.20	SHISA5 (3.1)	AGRP (2.5)	LRRC36 (2.4)	TSNAXIP1 (2.3)	KLF14 (2.2)	BCL2 (2.2)	TRAFD1 (2.0)	PLA2G15 (2.0)	ENSG00000256116 (2.0)	TRADD (2.0)		MP:0000689	abnormal spleen morphology	0.44	>=0.20	IKZF4 (4.1)	SKAP1 (3.0)	MAP3K1 (2.7)	GALNT2 (2.6)	SLC41A1 (2.5)	AFF1 (2.3)	TMPRSS3 (2.3)	RBPJ (2.3)	ENSG00000247735 (2.0)	TRPS1 (1.9)
MP:0004830	short incisors	0.39	>=0.20	CTSK (4.2)	COPZ2 (3.1)	LGR6 (3.1)	IGF2R (2.8)	AHR (2.7)	BMP8A (2.7)	ASAH1 (2.5)	VCAN (2.5)	MTMR11 (2.4)	LRRC8E (2.4)		ENSG00000090776	EFNB1 PPI subnetwork	0.41	>=0.20	SFN (3.5)	C1orf172 (3.0)	ENSG00000226648 (2.7)	PDGFC (2.4)	FUT1 (2.3)	LRP4 (2.3)	AXL (2.2)	FGFBP3 (2.2)	VEGFA (2.2)	NKX3-1 (2.1)		ENSG00000119139	TJP2 PPI subnetwork	0.38	>=0.20	ZNF664 (2.2)	ESRP2 (2.1)	ZNF142 (2.1)	ARL15 (2.0)	RRAS2 (1.9)	VIL1 (1.9)	COBLL1 (1.7)	ATXN2 (1.6)	ADAM1 (1.6)	ENSG00000253792 (1.6)		ENSG00000184117	NIPSNAP1 PPI subnetwork	0.44	>=0.20	CNIH2 (4.0)	CAMKV (3.8)	TMEM151A (3.5)	RIT2 (3.3)	TMEM59L (3.2)	BSN (3.1)	DOC2A (3.1)	GAL3ST3 (2.7)	KLC2 (2.6)	KCTD13 (2.4)
MP:0002495	increased IgA level	0.39	>=0.20	RELB (5.6)	CTSS (4.9)	CD40 (4.2)	TNFAIP8 (4.0)	FERMT3 (3.9)	CSF1 (3.3)	RBPJ (3.1)	AKNA (2.9)	BMF (2.8)	LACTB (2.8)		GO:0022408	negative regulation of cell-cell adhesion	0.41	>=0.20	ENSG00000254813 (3.8)	ENSG00000234899 (2.3)	TIMP4 (2.2)	FUT2 (2.2)	KCNU1 (2.1)	ENSG00000226380 (2.1)	ENSG00000246283 (2.1)	ENSG00000232871 (2.1)	LPL (2.0)	NKX3-1 (2.0)		GO:0048704	embryonic skeletal system morphogenesis	0.38	>=0.20	HMGA2 (3.0)	KLF14 (2.6)	STK36 (2.3)	ZDHHC1 (2.0)	CUX2 (1.8)	THAP11 (1.7)	CYTL1 (1.6)	L3MBTL3 (1.6)	EYA2 (1.6)	HSD11B2 (1.6)		GO:0005903	brush border	0.44	>=0.20	NPC1L1 (5.5)	SLC22A2 (5.3)	SLC37A4 (4.1)	PRR15L (3.6)	DMGDH (3.5)	BHMT (3.2)	ITGB6 (3.0)	KIAA1161 (3.0)	GLYCTK (2.9)	SEMA3G (2.3)
MP:0008127	decreased dendritic cell number	0.39	>=0.20	CD40 (5.5)	RELB (4.9)	SNX11 (4.0)	ZBTB46 (3.6)	MAP3K1 (3.2)	MTMR11 (3.2)	TRAFD1 (3.1)	LACTB (3.1)	BMF (2.8)	PSMB10 (2.8)		GO:0000956	nuclear-transcribed mRNA catabolic process	0.41	>=0.20	ARFRP1 (3.5)	GPN2 (3.0)	THOC1 (2.7)	RBBP5 (2.7)	RRN3 (2.7)	BUD13 (2.7)	NR2C2AP (2.6)	C7orf50 (2.5)	BTF3P12 (2.5)	NCOA5 (2.4)		REACTOME_CELL:EXTRACELLULAR_MATRIX_INTERACTIONS	REACTOME_CELL:EXTRACELLULAR_MATRIX_INTERACTIONS	0.38	>=0.20	OPTC (4.3)	RRAS2 (3.0)	SSPN (2.9)	CCDC92 (2.8)	RILPL1 (2.5)	SLC12A4 (2.1)	FHOD1 (2.0)	DNAH10 (2.0)	COL7A1 (2.0)	PSKH1 (1.9)		ENSG00000149311	ATM PPI subnetwork	0.44	>=0.20	HIRIP3 (3.6)	RMI1 (3.3)	VPS11 (3.2)	HTT (3.0)	UHRF1 (2.9)	TUBG1 (2.9)	TRAIP (2.9)	PSMC3IP (2.8)	NCAPG (2.7)	STAG1 (2.6)
GO:0042310	vasoconstriction	0.39	>=0.20	ENSG00000253734 (4.0)	MRVI1 (4.0)	PDE3A (3.6)	ACOXL (2.8)	C12orf47 (2.6)	GPR146 (2.6)	SLC18A1 (2.6)	SMCR5 (2.6)	EXOC3L1 (2.6)	AGRP (2.4)		MP:0005070	impaired NK cell cytolysis	0.41	>=0.20	MYO1F (4.9)	C5orf56 (4.6)	GIMAP7 (4.2)	GIMAP6 (4.2)	GIMAP4 (4.2)	SNX10 (4.1)	CTSS (4.1)	AKNA (3.4)	CD40 (3.3)	RNF157 (3.0)		ENSG00000160194	NDUFV3 PPI subnetwork	0.38	>=0.20	UQCRC1 (5.9)	PRDX5 (5.2)	HINT1 (5.0)	FKBP2 (3.9)	ESRRA (3.2)	ACAD10 (3.0)	TMEM208 (3.0)	MACROD1 (2.8)	C12orf47 (2.6)	PSMB10 (2.2)		ENSG00000138758	SEPT11 PPI subnetwork	0.44	>=0.20	TMEM151A (4.0)	TMEM59L (3.7)	RIT2 (3.7)	CNIH2 (3.7)	BSN (3.6)	DOC2A (3.5)	CAMKV (3.5)	SYT4 (2.9)	KCTD13 (2.6)	IFFO1 (2.6)
ENSG00000169251	NMD3 PPI subnetwork	0.39	>=0.20	ZNF259 (4.9)	NOP2 (4.3)	PINX1 (4.1)	NR2C2AP (4.0)	TUT1 (3.9)	RRN3 (3.8)	DHODH (3.6)	NAA25 (3.4)	DHX38 (3.2)	DDX28 (3.2)		MP:0000717	abnormal lymphocyte cell number	0.41	>=0.20	GIMAP7 (4.5)	RELB (3.6)	GIMAP6 (3.4)	GIMAP4 (3.2)	CSGALNACT1 (3.0)	CD40 (2.6)	CSF1 (2.5)	PLAUR (2.0)	RNF157 (1.7)	AKNA (1.7)		MP:0005078	abnormal cytotoxic T cell physiology	0.38	>=0.20	PSMB10 (4.0)	TNFAIP8 (3.5)	BCL2L11 (2.6)	SIPA1 (2.4)	TRAFD1 (2.4)	RELA (2.4)	FERMT3 (2.3)	RRAS2 (2.3)	SHISA5 (1.8)	CDC42SE2 (1.7)		MP:0008596	increased circulating interleukin-6 level	0.44	>=0.20	UBA7 (3.8)	AHR (3.6)	PGS1 (3.0)	JUND (2.5)	MFSD2A (2.4)	ZNF524 (2.0)	RBMS1 (2.0)	LPAR5 (1.7)	IKZF4 (1.7)	NRBF2 (1.7)
ENSG00000150337	FCGR1A PPI subnetwork	0.39	>=0.20	APOC4 (5.2)	COLEC11 (4.7)	HP (4.5)	FGL1 (4.4)	FERMT3 (4.3)	APOA5 (4.2)	INHBC (4.1)	MYO1F (3.8)	LPA (3.4)	DMGDH (3.4)		MP:0001601	abnormal myelopoiesis	0.41	>=0.20	MYO1F (3.9)	PRAM1 (3.8)	DENND4B (2.8)	CTSS (2.5)	CMIP (2.3)	TRIB1 (2.2)	GALNT2 (2.1)	CD40 (2.1)	CITED2 (2.0)	PLAUR (1.9)		MP:0008451	retinal rod cell degeneration	0.38	>=0.20	ROM1 (7.6)	ACSL6 (4.0)	EML3 (3.8)	PLTP (3.4)	TTLL4 (2.5)	PLEKHG4 (2.2)	FAM13A (2.2)	ACOXL (1.9)	SIPA1 (1.9)	C16orf86 (1.8)		GO:0006029	proteoglycan metabolic process	0.44	>=0.20	GALNT2 (2.9)	COPZ2 (2.2)	ENSG00000223561 (2.0)	LINGO2 (1.9)	NT5E (1.9)	NPC1 (1.8)	NAGLU (1.7)	ENSG00000226645 (1.7)	FGFR1 (1.6)	CRLF1 (1.6)
GO:0005791	rough endoplasmic reticulum	0.39	>=0.20	HYOU1 (5.0)	ERP29 (4.8)	TMED2 (3.9)	BTD (3.5)	TBL2 (3.3)	FKBP2 (3.1)	AMFR (3.0)	PNLIPRP2 (3.0)	GANAB (2.8)	LINGO2 (2.5)		MP:0011085	complete postnatal lethality	0.41	>=0.20	COL18A1 (3.5)	STMN3 (3.0)	SV2A (2.8)	FST (2.6)	FGFBP3 (2.6)	DAO (2.2)	GNAO1 (2.2)	CMIP (2.2)	ABP1 (2.1)	SPON1 (2.0)		ENSG00000104177	MYEF2 PPI subnetwork	0.38	>=0.20	STIP1 (3.3)	COPB1 (3.0)	ZNF664 (2.8)	NAA25 (2.6)	MPDZ (2.4)	KCNK3 (2.1)	UQCRC1 (2.0)	HMGA2 (2.0)	SLC26A6 (1.8)	FAM13A (1.8)		ENSG00000008277	ADAM22 PPI subnetwork	0.44	>=0.20	SYT4 (4.9)	TMEM59L (4.4)	DOC2A (3.4)	ASPHD1 (3.1)	NRXN3 (2.9)	CAMKV (2.8)	BSN (2.6)	RIT2 (2.5)	TUBG2 (2.4)	ALDOA (2.3)
ENSG00000110330	BIRC2 PPI subnetwork	0.39	>=0.20	RELB (4.6)	PIGV (3.6)	RELA (3.3)	GFOD2 (3.3)	CD40 (3.1)	ZBTB46 (3.0)	LACTB (2.7)	TRAFD1 (2.7)	MARCH5 (2.7)	ZDHHC18 (2.7)		GO:2001014	regulation of skeletal muscle cell differentiation	0.41	>=0.20	LINC00311 (5.6)	ENSG00000226648 (2.8)	C1orf49 (2.5)	CEP164 (2.2)	SLC16A9 (2.2)	MAMSTR (2.2)	ZNF408 (2.1)	LPIN3 (2.0)	JOSD1 (1.9)	HORMAD1 (1.9)		GO:0030512	negative regulation of transforming growth factor beta receptor signaling pathway	0.38	>=0.20	RILPL1 (2.4)	ENSG00000259471 (2.3)	CCDC92 (2.1)	BAD (1.8)	GRB14 (1.8)	GATA4 (1.6)	ENSG00000254235 (1.5)	CYTL1 (1.4)	CUX2 (1.4)	PDE3A (1.4)		MP:0004686	decreased length of long bones	0.44	>=0.20	FGFR1 (4.3)	TRPS1 (3.9)	COPZ2 (3.8)	LPL (3.0)	NEO1 (2.9)	BMP8A (2.6)	ENSG00000124915 (2.2)	REEP3 (2.2)	NAGLU (1.9)	PPM1M (1.8)
GO:0032602	chemokine production	0.39	>=0.20	ENSG00000250062 (3.8)	ENSG00000235538 (3.4)	ENSG00000246283 (3.2)	PLAUR (3.0)	ST3GAL4 (2.7)	MFSD2A (2.5)	ZC3H12C (2.4)	ENSG00000214117 (2.4)	VCAN (2.3)	PGS1 (2.2)		MP:0000111	cleft palate	0.41	>=0.20	GLI2 (3.3)	BNC2 (3.2)	FZD9 (2.8)	RSPO3 (2.8)	MEOX2 (2.2)	IGF2R (2.1)	R3HDM2 (1.9)	DMRT2 (1.8)	FST (1.8)	COL18A1 (1.8)		ENSG00000161960	EIF4A1 PPI subnetwork	0.38	>=0.20	STIP1 (4.6)	COPB1 (3.7)	NAA25 (3.1)	FAF1 (2.9)	NUTF2 (2.8)	EIF2B1 (2.7)	HINT1 (2.4)	UQCRC1 (2.4)	BCS1L (2.2)	TUT1 (2.0)		KEGG_CYSTEINE_AND_METHIONINE_METABOLISM	KEGG_CYSTEINE_AND_METHIONINE_METABOLISM	0.44	>=0.20	DMGDH (4.5)	APOA5 (4.3)	LPA (3.2)	SUOX (3.0)	TWF2 (2.9)	PHF7 (2.8)	PCCB (2.8)	DHODH (2.5)	BHMT (2.5)	HACL1 (2.2)
GO:0016863	intramolecular oxidoreductase activity, transposing C=C bonds	0.39	>=0.20	FADS2 (6.1)	FADS1 (6.0)	ACSS2 (5.9)	PM20D1 (4.4)	BTD (4.4)	PCCB (3.8)	HACL1 (3.8)	MOSC1 (3.4)	SLC26A6 (3.3)	SLC37A4 (2.8)		GO:0006826	iron ion transport	0.41	>=0.20	PACRG (3.9)	ENSG00000203644 (2.4)	ASAH1 (2.2)	RAB3IL1 (2.1)	NR2C2AP (2.1)	DMRT2 (2.1)	ENSG00000234899 (2.0)	VPS53 (2.0)	DNAJC30 (1.8)	RNF157 (1.8)		ENSG00000106028	SSBP1 PPI subnetwork	0.38	>=0.20	BRAP (4.5)	MED9 (3.3)	PLCB3 (3.3)	RILPL1 (2.9)	ZNF664 (2.6)	BAIAP2L2 (2.5)	MAP3K11 (2.5)	CYTL1 (2.4)	ADAM1 (2.4)	EXOC3L1 (2.2)		GO:0002755	MyD88-dependent toll-like receptor signaling pathway	0.44	>=0.20	NICN1 (2.7)	FIZ1 (2.6)	RBMS1 (2.4)	NRBF2 (2.2)	UBAP1 (2.2)	C5orf35 (2.2)	MAP3K1 (2.1)	ZNF524 (2.0)	IDUA (2.0)	SNX11 (2.0)
ENSG00000214026	MRPL23 PPI subnetwork	0.39	>=0.20	YIF1A (3.4)	TOMM22 (3.1)	CCDC51 (2.8)	HTT (2.8)	COPB1 (2.8)	RBPJ (2.7)	BOLA1 (2.7)	PCCB (2.6)	PDXDC1 (2.5)	JTB (2.4)		GO:0045334	clathrin-coated endocytic vesicle	0.41	>=0.20	ARHGAP1 (3.4)	RAB3IL1 (3.2)	CLPTM1 (2.8)	BICD2 (2.5)	FADS1 (2.5)	SREBF1 (2.4)	PLCG1 (2.4)	FADS2 (2.4)	SSH1 (2.3)	ARNT (2.1)		ENSG00000168374	ARF4 PPI subnetwork	0.38	>=0.20	UQCRC1 (3.5)	BCS1L (3.2)	MACROD1 (2.6)	ESRRA (2.4)	GPR137 (2.3)	SLC12A4 (2.2)	COPB1 (2.1)	ACAD10 (2.1)	SPON1 (2.0)	FAF1 (1.9)		ENSG00000172725	CORO1B PPI subnetwork	0.44	>=0.20	PTRF (4.0)	INPP5A (2.5)	UBAP1 (2.5)	COPZ2 (2.4)	PPP2R3A (2.3)	MET (2.2)	C3orf54 (2.2)	MACF1 (2.1)	TP53INP2 (2.1)	MIER3 (2.1)
GO:0031968	organelle outer membrane	0.39	>=0.20	ESRRA (3.2)	ACSS2 (3.0)	FADS2 (3.0)	FADS1 (2.9)	GPAM (2.7)	MOSC1 (2.7)	MLX (2.6)	MARCH5 (2.6)	ALDH2 (2.6)	MLXIPL (2.5)		KEGG_STEROID_BIOSYNTHESIS	KEGG_STEROID_BIOSYNTHESIS	0.41	>=0.20	FADS1 (13.1)	FADS2 (11.9)	SREBF1 (4.8)	PNLIPRP2 (2.3)	LHCGR (2.3)	ASAH1 (2.2)	SV2A (1.9)	MEIS1 (1.9)	ARMC2 (1.7)	SFN (1.6)		GO:0072009	nephron epithelium development	0.38	>=0.20	ENSG00000228536 (3.2)	AGRP (2.7)	FLRT1 (2.6)	HSD11B2 (2.6)	HMGA2 (2.4)	TRPT1 (2.3)	COBLL1 (2.2)	KBTBD8 (2.2)	DNAH10 (2.1)	TMEM116 (2.0)		REACTOME_PLATELET_AGGREGATION_PLUG_FORMATION	REACTOME_PLATELET_AGGREGATION_PLUG_FORMATION	0.44	>=0.20	HP (3.4)	APOA5 (2.8)	C3orf54 (2.8)	DMGDH (2.6)	DGKQ (2.4)	GLYCTK (2.4)	SLC26A1 (2.0)	HTT (2.0)	ENSG00000226752 (2.0)	SP2 (1.8)
ENSG00000129993	CBFA2T3 PPI subnetwork	0.39	>=0.20	PLCG1 (4.2)	KDM4B (4.2)	NFIA (3.2)	C3orf54 (3.1)	CBX1 (2.9)	ARNT (2.8)	DMRTA2 (2.6)	SETBP1 (2.6)	UBTF (2.5)	SLC26A6 (2.5)		ENSG00000206232	ENSG00000206232 PPI subnetwork	0.41	>=0.20	PSMD12 (5.7)	ARFGAP2 (2.8)	YKT6 (2.6)	RFXANK (2.6)	SNX10 (2.4)	HSPA4 (2.2)	WBSCR22 (2.1)	C5orf56 (2.1)	VPS53 (2.1)	RAB1A (1.8)		MP:0002184	abnormal innervation	0.38	>=0.20	CUX2 (2.8)	NOL3 (2.7)	VEGFA (2.4)	KIAA0895L (2.3)	KCNK3 (2.1)	HLX (2.0)	GPR137 (1.8)	ETV4 (1.8)	HMGA2 (1.7)	HSF4 (1.6)		GO:0035329	hippo signaling cascade	0.44	>=0.20	AFF1 (3.2)	ITCH (3.2)	REEP3 (2.4)	C17orf58 (2.4)	LRRC8E (2.3)	MET (2.2)	CATSPER1 (2.1)	JMY (2.0)	ENSG00000233723 (1.9)	ENSG00000220069 (1.7)
ENSG00000198734	F5 PPI subnetwork	0.39	>=0.20	HP (7.1)	FGL1 (5.7)	APOA5 (4.3)	F2 (4.1)	APOB (4.1)	NR0B2 (3.8)	APOC4 (3.5)	RBP4 (3.3)	DMGDH (2.8)	SLC26A1 (2.7)		ENSG00000206296	ENSG00000206296 PPI subnetwork	0.41	>=0.20	PSMD12 (5.7)	ARFGAP2 (2.8)	YKT6 (2.6)	RFXANK (2.6)	SNX10 (2.4)	HSPA4 (2.2)	WBSCR22 (2.1)	C5orf56 (2.1)	VPS53 (2.1)	RAB1A (1.8)		ENSG00000180879	SSR4 PPI subnetwork	0.38	>=0.20	TMED2 (3.0)	PEMT (2.6)	ESRRA (2.1)	ERP29 (1.9)	HSD11B2 (1.8)	MED9 (1.8)	UQCRC1 (1.7)	STIP1 (1.6)	L3MBTL3 (1.6)	ELMO3 (1.5)		GO:0009081	branched chain family amino acid metabolic process	0.44	>=0.20	PCCB (4.1)	PM20D1 (4.0)	SUOX (3.6)	PNPO (3.1)	COASY (2.9)	NICN1 (2.9)	C5orf35 (2.9)	CDK5RAP3 (2.6)	SNX14 (2.1)	GLYCTK (2.0)
ENSG00000197879	MYO1C PPI subnetwork	0.39	>=0.20	MACF1 (4.6)	TPM1 (4.2)	CORO1C (3.8)	PTRF (3.6)	AHNAK (3.4)	ARHGAP1 (3.4)	SACS (3.1)	ALDOA (3.0)	RHOA (2.8)	TWF2 (2.8)		ENSG00000204261	ENSG00000204261 PPI subnetwork	0.41	>=0.20	PSMD12 (5.7)	ARFGAP2 (2.8)	YKT6 (2.6)	RFXANK (2.6)	SNX10 (2.4)	HSPA4 (2.2)	WBSCR22 (2.1)	C5orf56 (2.1)	VPS53 (2.1)	RAB1A (1.8)		GO:0031960	response to corticosteroid stimulus	0.38	>=0.20	RASD1 (2.1)	LCAT (1.9)	DNAH10 (1.8)	PLCD4 (1.7)	ESRP2 (1.6)	NOL3 (1.6)	PSKH1 (1.6)	ITPR2 (1.5)	GRB14 (1.5)	TRIB1 (1.5)		ENSG00000105639	JAK3 PPI subnetwork	0.44	>=0.20	IKZF4 (4.0)	PGS1 (3.4)	AHR (3.0)	UBA7 (3.0)	SKAP1 (2.8)	MAP3K1 (2.4)	SLC22A3 (2.4)	RBPJ (2.3)	RAB7L1 (2.2)	PPP2R3A (2.0)
REACTOME_CD28_DEPENDENT_PI3KAKT_SIGNALING	REACTOME_CD28_DEPENDENT_PI3KAKT_SIGNALING	0.39	>=0.20	SNX11 (3.5)	NFE2L1 (3.3)	INHBE (3.2)	AKNA (3.2)	FBXW2 (3.2)	JMY (3.2)	SSH1 (2.8)	YKT6 (2.4)	ENSG00000226752 (2.4)	SLC2A4RG (2.4)		GO:0005942	phosphatidylinositol 3-kinase complex	0.41	>=0.20	HERC1 (2.9)	MAP3K1 (2.9)	ENSG00000226674 (2.7)	VPS53 (2.7)	ARMC2 (2.6)	USP3 (2.5)	TRNP1 (2.3)	TNKS2 (2.1)	MYO1F (2.0)	NR0B2 (1.9)		ENSG00000142871	CYR61 PPI subnetwork	0.38	>=0.20	UQCRC1 (4.0)	BCS1L (2.6)	COPB1 (2.6)	SLC12A4 (2.4)	SPON1 (2.4)	CCDC51 (2.3)	LYRM7 (2.3)	MACROD1 (2.3)	ESRRA (2.2)	PEPD (2.1)		ENSG00000215699	ENSG00000215699 PPI subnetwork	0.44	>=0.20	PTRF (3.7)	TP53INP2 (2.6)	TNNC1 (2.5)	ITCH (2.5)	REEP3 (2.3)	SEMA3G (2.1)	FBXW2 (2.1)	UBAP1 (2.0)	GSS (2.0)	HNRNPK (1.9)
ENSG00000064012	CASP8 PPI subnetwork	0.39	>=0.20	RELB (3.5)	TRADD (3.3)	AHNAK (3.0)	RELA (3.0)	ZBTB46 (2.7)	SHISA5 (2.6)	ST3GAL4 (2.6)	PIK3R1 (2.5)	TMEM219 (2.5)	TRAFD1 (2.5)		KEGG_ALPHA_LINOLENIC_ACID_METABOLISM	KEGG_ALPHA_LINOLENIC_ACID_METABOLISM	0.41	>=0.20	PNLIPRP2 (4.8)	FADS1 (4.7)	SREBF1 (3.4)	TECTB (2.8)	PIGV (2.4)	PDE3A (2.3)	COLEC11 (2.1)	FUT1 (2.0)	KCNU1 (2.0)	CBY1 (1.9)		MP:0001967	deafness	0.38	>=0.20	HSD11B2 (2.3)	CYTL1 (2.3)	EYA2 (2.2)	ENSG00000256116 (2.0)	ARL15 (2.0)	ENSG00000259471 (1.9)	ENSG00000235538 (1.8)	PLTP (1.7)	PLA2G6 (1.7)	LRRC29 (1.6)		MP:0005407	hyperalgesia	0.44	>=0.20	MOSC1 (3.4)	GPAM (3.0)	NEGR1 (2.8)	ENSG00000220069 (2.2)	LPL (2.1)	MAP1LC3A (2.0)	C4orf44 (2.0)	RGS17 (1.8)	TMEM59L (1.7)	SEMA3G (1.7)
KEGG_STEROID_HORMONE_BIOSYNTHESIS	KEGG_STEROID_HORMONE_BIOSYNTHESIS	0.39	>=0.20	LHCGR (8.0)	APOC4 (5.2)	LPA (4.7)	APOA5 (4.2)	DMGDH (4.1)	CYP27A1 (3.8)	KCNK3 (3.7)	NR0B2 (3.5)	BHMT (3.3)	GRB14 (3.1)		ENSG00000149269	PAK1 PPI subnetwork	0.41	>=0.20	ARHGAP1 (3.4)	SLC35C1 (3.3)	JOSD1 (2.9)	SLC2A4RG (2.7)	USP3 (2.5)	MAPKBP1 (2.4)	RASA3 (2.3)	YKT6 (2.2)	ARFRP1 (2.1)	LPIN3 (1.9)		GO:0050764	regulation of phagocytosis	0.38	>=0.20	DPEP2 (2.5)	ENSG00000253695 (2.4)	LRRC36 (2.1)	ITPR2 (2.1)	LRRC29 (1.8)	LYRM7 (1.8)	EML3 (1.7)	ENSG00000256234 (1.7)	PLA2G15 (1.7)	MAFB (1.7)		ENSG00000120697	ALG5 PPI subnetwork	0.44	>=0.20	GAK (4.2)	TMEM175 (3.5)	TMEM106B (3.3)	HYOU1 (2.9)	ACSS2 (2.7)	YIF1A (2.6)	REEP3 (2.6)	LCORL (2.5)	BTD (2.3)	IDUA (2.3)
MP:0008828	abnormal lymph node cell ratio	0.4	>=0.20	SKAP1 (5.4)	GIMAP4 (3.7)	DDB2 (3.3)	TMCC2 (3.1)	AKNA (3.0)	KCNJ2 (3.0)	GIMAP6 (2.8)	GIMAP7 (2.6)	PLCG1 (2.6)	RAB3IL1 (2.5)		MP:0008700	decreased interleukin-4 secretion	0.41	>=0.20	CSF1 (4.6)	INPP4B (4.5)	GIMAP6 (3.5)	GIMAP4 (3.4)	RELB (3.1)	ZC3H12C (2.9)	PLAUR (2.9)	GIMAP7 (2.7)	CD40 (2.7)	ABCA1 (2.5)		ENSG00000129048	CCRL1 PPI subnetwork	0.38	>=0.20	PSMB10 (2.6)	PLTP (2.5)	MAFB (1.9)	TNFAIP8 (1.8)	CDC42SE2 (1.7)	HCAR1 (1.7)	GATA6 (1.5)	LRRC29 (1.5)	KCNJ2 (1.4)	KBTBD8 (1.4)		GO:0032368	regulation of lipid transport	0.44	>=0.20	NPC1L1 (3.8)	IDUA (2.8)	LPL (2.6)	MOSC1 (2.6)	GPAM (2.3)	ENSG00000233723 (2.2)	APOA5 (2.1)	SLC22A3 (1.9)	MFSD2A (1.8)	BTD (1.8)
ENSG00000139514	SLC7A1 PPI subnetwork	0.4	>=0.20	MAPKBP1 (3.1)	PTRF (2.9)	COBLL1 (2.9)	BAIAP2L2 (2.8)	NT5E (2.6)	ANO3 (2.5)	AHNAK (2.4)	ARHGAP1 (2.4)	SHISA5 (2.4)	ALDH2 (2.3)		ENSG00000198648	STK39 PPI subnetwork	0.41	>=0.20	CNTN2 (4.1)	C11orf9 (3.5)	GLUL (2.9)	MAPK8IP1 (2.9)	TECTB (2.8)	DNM3 (2.3)	TYRO3 (2.3)	MPP2 (2.3)	INPP4B (2.3)	OTUD7B (2.2)		ENSG00000196331	HIST1H2BO PPI subnetwork	0.38	>=0.20	CTCF (3.2)	FAF1 (2.5)	CENPT (2.4)	UBTF (2.2)	CDKN2C (1.8)	ENSG00000253792 (1.7)	BCS1L (1.6)	TMED2 (1.6)	MTA2 (1.6)	STIP1 (1.6)		ENSG00000206210	ENSG00000206210 PPI subnetwork	0.44	>=0.20	RAB1B (3.3)	BMP8A (3.2)	CAPZA2 (2.8)	VPS11 (2.8)	FIZ1 (2.6)	NUDCD3 (2.3)	MLX (2.3)	SNX11 (2.3)	ENSG00000235300 (2.2)	YIF1A (2.2)
ENSG00000082512	TRAF5 PPI subnetwork	0.4	>=0.20	RELB (5.0)	SNX11 (5.0)	ENSG00000237773 (3.4)	CD40 (3.2)	CSF1 (3.2)	ZC3H12C (3.0)	PGS1 (2.9)	ENSG00000203644 (2.8)	COL7A1 (2.8)	SSH1 (2.7)		GO:0010830	regulation of myotube differentiation	0.41	>=0.20	LINC00311 (5.3)	ENSG00000226648 (2.5)	C1orf49 (2.4)	VPS37D (2.2)	CEP164 (2.2)	ENSG00000227143 (2.1)	MAMSTR (2.1)	SLC16A9 (2.1)	HORMAD1 (2.1)	IPPK (2.0)		GO:0001046	core promoter sequence-specific DNA binding	0.38	>=0.20	SPON1 (2.8)	ENSG00000228536 (2.8)	TRAFD1 (2.8)	OPTC (1.9)	FLRT1 (1.8)	NUDT22 (1.8)	TRIB1 (1.7)	STK36 (1.7)	COL7A1 (1.7)	DNAH10 (1.6)		ENSG00000206282	RGL2 PPI subnetwork	0.44	>=0.20	RAB1B (3.3)	BMP8A (3.2)	CAPZA2 (2.8)	VPS11 (2.8)	FIZ1 (2.6)	NUDCD3 (2.3)	MLX (2.3)	SNX11 (2.3)	ENSG00000235300 (2.2)	YIF1A (2.2)
KEGG_ALPHA_LINOLENIC_ACID_METABOLISM	KEGG_ALPHA_LINOLENIC_ACID_METABOLISM	0.4	>=0.20	CTRL (5.5)	PNLIPRP2 (4.8)	FADS1 (4.7)	ACOXL (3.8)	SREBF1 (3.4)	GATA4 (3.0)	TECTB (2.8)	MYCL1 (2.7)	MFSD2A (2.7)	CFTR (2.7)		ENSG00000175592	FOSL1 PPI subnetwork	0.41	>=0.20	TRIB1 (7.5)	CITED2 (5.2)	INHBE (3.7)	VEGFA (3.4)	TSC22D2 (2.4)	ENSG00000257711 (2.4)	R3HDM2 (2.3)	ZNF414 (2.2)	NR0B2 (2.1)	GOLPH3L (1.9)		GO:0019867	outer membrane	0.38	>=0.20	ESRRA (3.1)	ALDH2 (2.6)	CDKN2C (2.3)	PLA2G6 (2.1)	PTPN11 (2.1)	PRDX5 (2.1)	ENSG00000253695 (2.0)	MACROD1 (1.9)	BRAP (1.9)	NOL3 (1.9)		MP:0000688	lymphoid hyperplasia	0.44	>=0.20	SKAP1 (3.3)	YPEL3 (2.7)	SLC41A1 (2.5)	RBPJ (2.2)	C17orf58 (2.1)	IKZF4 (2.1)	KLHL8 (1.9)	BPTF (1.8)	UHRF1 (1.7)	KIAA0754 (1.6)
GO:0042440	pigment metabolic process	0.4	>=0.20	ENSG00000254813 (4.5)	TMCC2 (4.2)	DSTYK (3.9)	HMBS (3.8)	RANBP10 (3.7)	BACE2 (3.3)	NUTF2 (3.2)	RNF123 (3.2)	ENSG00000226674 (3.1)	CCDC51 (3.0)		MP:0002059	abnormal seminal vesicle morphology	0.41	>=0.20	MEIS1 (4.2)	ENSG00000225063 (3.3)	CNTN2 (3.0)	PPARG (2.5)	ENSG00000253379 (2.4)	NFIA (2.3)	RAI1 (2.2)	SREBF1 (2.0)	MAPK8IP1 (1.9)	RSPO3 (1.9)		GO:0060415	muscle tissue morphogenesis	0.38	>=0.20	GATA4 (3.3)	GATA6 (2.7)	SSPN (2.2)	RILPL1 (2.1)	MACROD1 (1.9)	EXOC3L1 (1.9)	ENSG00000254235 (1.9)	ENSG00000259471 (1.8)	KCTD19 (1.7)	AGRP (1.5)		ENSG00000155959	VBP1 PPI subnetwork	0.44	>=0.20	PPP4C (2.8)	UHRF1 (2.5)	FAM134C (2.5)	PSMC3IP (2.3)	NUDT2 (2.3)	DYNLRB1 (2.2)	PIGU (2.1)	RMI1 (2.1)	CBX1 (2.0)	SNX11 (1.9)
ENSG00000029725	RABEP1 PPI subnetwork	0.4	>=0.20	ARHGAP1 (3.5)	JOSD1 (3.5)	CYP2W1 (3.1)	PACS1 (3.1)	OTUD7B (3.0)	IP6K2 (3.0)	ESRP2 (2.9)	CPEB4 (2.9)	NISCH (2.9)	LRRC8E (2.8)		ENSG00000111445	RFC5 PPI subnetwork	0.41	>=0.20	FEN1 (5.0)	MYBL2 (4.6)	DDB2 (4.1)	DMC1 (3.5)	CENPP (3.1)	BAZ1B (3.0)	RBBP5 (2.8)	CDAN1 (2.5)	CEP55 (2.4)	GOLPH3L (2.1)		ENSG00000139515	PDX1 PPI subnetwork	0.38	>=0.20	CTRL (3.7)	ARL15 (3.5)	ACSL6 (2.1)	RLTPR (2.1)	SIPA1 (2.0)	TRAFD1 (2.0)	KIAA0895L (1.9)	UBTF (1.9)	RAPGEF6 (1.9)	TRIB1 (1.7)		KEGG_MELANOGENESIS	KEGG_MELANOGENESIS	0.44	>=0.20	CNIH2 (2.7)	BACE2 (2.4)	MCC (2.2)	NISCH (2.2)	KIAA1161 (2.2)	FGFR1 (2.2)	INPP5A (2.1)	TMEM151A (1.9)	AHR (1.8)	PTRF (1.8)
ENSG00000125482	TTF1 PPI subnetwork	0.4	>=0.20	BTF3P12 (4.3)	DDX55 (3.9)	MAPKAPK5 (3.4)	THAP11 (3.2)	IFT52 (3.1)	EDC4 (3.1)	E2F4 (3.1)	RNF25 (3.0)	EIF2B1 (2.8)	DHX38 (2.7)		ENSG00000184787	UBE2G2 PPI subnetwork	0.41	>=0.20	YKT6 (3.4)	ARFGAP2 (2.7)	THOC1 (2.4)	GALNT2 (2.3)	ENSG00000226380 (2.2)	INHBC (2.1)	TMCC2 (2.1)	RFXANK (2.1)	ENSG00000203644 (1.9)	WBSCR22 (1.8)		GO:0031526	brush border membrane	0.38	>=0.20	HSD11B2 (4.6)	TMEM116 (3.3)	PEPD (2.8)	ENSG00000228536 (2.0)	VIL1 (1.9)	SLC12A2 (1.8)	PFKFB4 (1.8)	TTLL4 (1.6)	ZDHHC1 (1.6)	FAM109A (1.3)		REACTOME_SPHINGOLIPID_METABOLISM	REACTOME_SPHINGOLIPID_METABOLISM	0.44	>=0.20	NAGLU (4.2)	NPC1 (3.4)	REEP3 (3.4)	BTD (3.3)	PIGU (3.3)	IDUA (3.0)	TMEM106B (2.7)	SLC37A4 (2.6)	GALNT2 (2.2)	SNX14 (2.2)
ENSG00000111641	NOP2 PPI subnetwork	0.4	>=0.20	NOP2 (5.2)	ZNF259 (5.1)	PINX1 (4.7)	NAA25 (4.5)	TSEN2 (3.9)	SYNCRIP (3.8)	DDX55 (3.8)	TRIT1 (3.8)	TUT1 (3.6)	RRN3 (3.6)		ENSG00000125450	NUP85 PPI subnetwork	0.41	>=0.20	CEP55 (7.0)	CENPP (5.2)	MYBL2 (5.2)	CKAP5 (4.8)	FEN1 (4.5)	NUDT21 (2.4)	FAM100B (2.1)	PEMT (1.6)	ENSG00000226648 (1.5)	DDB2 (1.5)		ENSG00000020577	SAMD4A PPI subnetwork	0.38	>=0.20	ESRP2 (4.7)	ELMO3 (4.3)	IRS1 (3.2)	SETBP1 (1.9)	EYA2 (1.8)	ZNF335 (1.8)	PSKH1 (1.7)	COL7A1 (1.7)	STK36 (1.7)	THAP11 (1.5)		GO:0000096	sulfur amino acid metabolic process	0.44	>=0.20	ENSG00000243224 (3.9)	DMGDH (3.7)	SUOX (3.1)	BHMT (2.9)	SLC26A1 (2.9)	ENSG00000232661 (2.8)	JMY (2.7)	SLC22A2 (2.6)	AMT (2.4)	GSS (2.3)
ENSG00000169714	CNBP PPI subnetwork	0.4	>=0.20	RPL27AP (3.3)	HINT1 (3.1)	HNRNPK (3.1)	NFIA (2.8)	BTAF1 (2.7)	LUC7L2 (2.7)	TRMT112 (2.7)	SYNCRIP (2.5)	BTF3P12 (2.4)	TSEN2 (2.4)		GO:0051054	positive regulation of DNA metabolic process	0.41	>=0.20	LINC00311 (3.7)	LUC7L2 (2.5)	RNF157 (2.5)	BAZ1B (2.4)	PNLIPRP2 (2.4)	ENSG00000225063 (2.2)	MARCH5 (2.1)	ENSG00000214117 (2.0)	ENSG00000226334 (2.0)	BTF3P12 (1.8)		GO:0002293	alpha-beta T cell differentiation involved in immune response	0.38	>=0.20	ENSG00000253695 (2.1)	BCL2L11 (2.1)	DPEP3 (2.0)	KCNJ2 (2.0)	ENSG00000254235 (1.9)	MAP3K11 (1.8)	TRADD (1.8)	TSNAXIP1 (1.8)	EML3 (1.6)	BMF (1.6)		ENSG00000169282	KCNAB1 PPI subnetwork	0.44	>=0.20	NFE2L1 (3.8)	RIT2 (3.8)	TMEM151A (3.0)	BSN (2.9)	ENSG00000256731 (2.8)	NRXN3 (2.8)	MAP2K7 (2.8)	KLC2 (2.7)	HNRNPK (2.3)	HYOU1 (2.3)
GO:0045446	endothelial cell differentiation	0.4	>=0.20	RASIP1 (6.2)	EXOC3L1 (5.6)	SEMA3G (3.8)	SPTBN5 (3.7)	SOX7 (3.6)	PLXND1 (3.3)	CYTL1 (2.9)	CSGALNACT1 (2.7)	PDE3A (2.7)	ENSG00000225063 (2.7)		MP:0002752	abnormal somatic nervous system morphology	0.41	>=0.20	SPRY4 (3.3)	DMRT2 (3.0)	GLI2 (2.4)	FST (2.2)	ABCA1 (2.2)	MEIS1 (2.1)	RSPO3 (2.1)	BOLA1 (2.1)	LRP4 (2.1)	FGFBP3 (1.9)		GO:0002287	alpha-beta T cell activation involved in immune response	0.38	>=0.20	ENSG00000253695 (2.1)	BCL2L11 (2.1)	DPEP3 (2.0)	KCNJ2 (2.0)	ENSG00000254235 (1.9)	MAP3K11 (1.8)	TRADD (1.8)	TSNAXIP1 (1.8)	EML3 (1.6)	BMF (1.6)		KEGG_AMYOTROPHIC_LATERAL_SCLEROSIS_ALS	KEGG_AMYOTROPHIC_LATERAL_SCLEROSIS_ALS	0.44	>=0.20	FAM57B (4.0)	ENSG00000232661 (3.0)	ASPHD1 (2.4)	C19orf60 (2.4)	BSN (2.2)	SYT4 (2.2)	CAMKV (2.1)	E2F3 (2.0)	KLC2 (2.0)	TWF2 (1.9)
REACTOME_REGULATION_OF_SIGNALING_BY_CBL	REACTOME_REGULATION_OF_SIGNALING_BY_CBL	0.4	>=0.20	MYO1F (3.9)	CTSS (3.7)	FERMT3 (3.6)	RAB7L1 (3.2)	DCP2 (3.0)	SH2B3 (2.9)	RASA3 (2.9)	MAP3K1 (2.8)	SNX10 (2.8)	AFF1 (2.8)		ENSG00000138442	WDR12 PPI subnetwork	0.41	>=0.20	TSEN2 (4.1)	NR2C2AP (3.9)	WBSCR22 (3.6)	RRN3 (3.5)	THOC1 (3.3)	MGA (2.9)	SLC19A1 (2.8)	C7orf50 (2.8)	VPS53 (2.6)	OGFOD1 (2.5)		ENSG00000100302	RASD2 PPI subnetwork	0.38	>=0.20	PFKFB4 (2.9)	SETBP1 (2.7)	ABCA1 (2.6)	MAPKAPK5 (2.5)	BCL2 (2.3)	FNIP1 (1.9)	AHNAK (1.9)	RRAS2 (1.9)	IRS1 (1.7)	ITPR2 (1.6)		ENSG00000131791	PRKAB2 PPI subnetwork	0.44	>=0.20	KLC2 (3.0)	FAM57B (2.7)	KIAA0754 (2.5)	TUBG1 (2.5)	APEH (2.4)	MLX (2.1)	RNF123 (2.0)	C3orf54 (2.0)	PCCB (1.8)	RHOA (1.7)
ENSG00000142515	KLK3 PPI subnetwork	0.4	>=0.20	HP (3.7)	APOA5 (3.6)	INHBE (3.5)	FGL1 (3.4)	F2 (3.4)	LCAT (3.2)	LPA (2.8)	GLYCTK (2.5)	CYP27A1 (2.4)	SLC26A1 (2.4)		ENSG00000198910	L1CAM PPI subnetwork	0.41	>=0.20	MAS1 (3.8)	STX1A (3.1)	TYRO3 (3.1)	MAPK8IP1 (2.9)	ITPR1 (2.8)	C11orf9 (2.7)	BACE1 (2.6)	TNKS (2.5)	ANO3 (2.5)	AMFR (2.4)		ENSG00000130288	ENSG00000130288 PPI subnetwork	0.38	>=0.20	UQCRC1 (5.9)	PRDX5 (5.3)	HINT1 (5.0)	FKBP2 (3.8)	ACAD10 (3.1)	ESRRA (3.1)	MACROD1 (3.0)	TMEM208 (2.9)	C12orf47 (2.6)	PSMB10 (2.6)		GO:0015844	monoamine transport	0.44	>=0.20	ENSG00000256731 (3.2)	DNAH1 (3.1)	KIAA1161 (2.9)	ENSG00000233723 (2.6)	LINGO2 (2.4)	DGKQ (2.3)	C4orf44 (2.3)	AMT (2.2)	LPAL2 (2.1)	C3orf54 (2.0)
GO:0030016	myofibril	0.4	>=0.20	MB (10.6)	TNNC1 (10.2)	TPM3 (9.4)	STAC3 (7.9)	SGCG (6.7)	TPM1 (6.3)	PACSIN3 (5.1)	PPP2R3A (4.5)	COLQ (3.1)	MACROD1 (3.1)		GO:0004402	histone acetyltransferase activity	0.41	>=0.20	BRE (4.2)	PIGV (4.2)	ARID1A (3.3)	DCPS (3.1)	TNKS (3.0)	NCOA2 (2.9)	ZNF414 (2.7)	LUC7L2 (2.5)	PCM1 (2.5)	ATG13 (2.4)		REACTOME_SIGNALING_BY_RHO_GTPASES	REACTOME_SIGNALING_BY_RHO_GTPASES	0.38	>=0.20	SIPA1 (4.3)	HLX (3.2)	RAPGEF6 (2.9)	FHOD1 (2.8)	PLCB3 (2.7)	SH2B3 (2.6)	FERMT3 (2.4)	MAP3K11 (2.4)	TNFAIP8 (2.2)	CDC42SE2 (2.1)		ENSG00000134250	NOTCH2 PPI subnetwork	0.44	>=0.20	MYCL1 (2.7)	TBX6 (2.6)	FAM57B (2.5)	DAG1 (2.4)	PLEKHH3 (2.3)	RGS12 (2.3)	JMJD1C (2.2)	EBF2 (2.2)	KDM4B (2.2)	BEND3 (2.0)
GO:0000228	nuclear chromosome	0.4	>=0.20	HIRIP3 (4.8)	UHRF1 (4.5)	FEN1 (4.5)	MYBL2 (4.4)	RMI1 (4.2)	NCAPG (4.2)	PSMC3IP (3.9)	BAZ1B (3.8)	TRAIP (3.8)	DMC1 (3.7)		GO:0016741	transferase activity, transferring one-carbon groups	0.41	>=0.20	TSEN2 (4.8)	BOLA1 (3.0)	MGA (2.9)	SLC19A1 (2.8)	CEP68 (2.6)	THOC1 (2.6)	NR2C2AP (2.6)	RFT1 (2.3)	C7orf50 (2.1)	DDB2 (2.1)		REACTOME_RHO_GTPASE_CYCLE	REACTOME_RHO_GTPASE_CYCLE	0.38	>=0.20	SIPA1 (4.3)	HLX (3.2)	RAPGEF6 (2.9)	FHOD1 (2.8)	PLCB3 (2.7)	SH2B3 (2.6)	FERMT3 (2.4)	MAP3K11 (2.4)	TNFAIP8 (2.2)	CDC42SE2 (2.1)		GO:0034704	calcium channel complex	0.44	>=0.20	BSN (4.0)	CAMKV (2.9)	DOC2A (2.7)	LINGO2 (2.6)	KLC2 (2.5)	CNIH2 (2.4)	NRXN3 (2.3)	TNNC1 (2.2)	RNF123 (2.1)	INPP5A (2.1)
GO:0005089	Rho guanyl-nucleotide exchange factor activity	0.4	>=0.20	GIMAP6 (3.1)	PLCG1 (3.1)	MTMR11 (3.0)	SIPA1 (2.9)	MACF1 (2.7)	RASIP1 (2.7)	GIMAP4 (2.6)	MAS1 (2.6)	SEMA3G (2.6)	JMJD1C (2.5)		GO:0006368	transcription elongation from RNA polymerase II promoter	0.41	>=0.20	BTF3P12 (3.8)	RPL27AP (3.1)	IFT52 (3.0)	ZNF408 (2.7)	ENSG00000250062 (2.6)	RBBP5 (2.5)	GPN2 (2.4)	TNKS (2.4)	RRN3 (2.2)	FKBP6 (2.2)		MP:0001394	circling	0.38	>=0.20	DMRTA2 (3.6)	VIL1 (3.2)	KCNJ2 (3.0)	EYA2 (2.7)	SETBP1 (2.6)	CUX2 (2.4)	KLF14 (2.3)	SLC12A2 (2.2)	ENSG00000245937 (2.2)	SOX7 (2.1)		MP:0000141	abnormal vertebral body morphology	0.44	>=0.20	FGFR1 (4.1)	EBF2 (3.1)	CRLF1 (2.9)	TRPS1 (2.7)	NEO1 (2.5)	FIZ1 (1.9)	ZFP64 (1.8)	DAG1 (1.7)	IDUA (1.6)	GALNT2 (1.6)
ENSG00000145555	MYO10 PPI subnetwork	0.4	>=0.20	MB (4.8)	TPM1 (3.9)	SFN (3.2)	TPM3 (3.1)	TNNC1 (2.6)	ZBTB46 (2.4)	RILPL1 (2.3)	GSS (2.3)	MARCH2 (2.3)	ETV4 (2.2)		ENSG00000155229	MMS19 PPI subnetwork	0.41	>=0.20	PSMD12 (3.1)	OGFOD1 (2.8)	WBSCR22 (2.8)	YKT6 (2.7)	MARCH5 (2.5)	ARFGAP2 (2.5)	RAB1A (2.4)	CORO1C (2.2)	SNX10 (2.1)	HSPA4 (2.0)		KEGG_FATTY_ACID_METABOLISM	KEGG_FATTY_ACID_METABOLISM	0.38	>=0.20	ACAD10 (4.3)	ALDH2 (3.5)	MACROD1 (3.1)	CYP27A1 (2.9)	UQCRC1 (2.7)	LCAT (2.6)	PEMT (2.4)	FAM13A (2.0)	CDKN2C (1.8)	PEPD (1.8)		GO:0010745	negative regulation of macrophage derived foam cell differentiation	0.44	>=0.20	LPL (3.7)	BSN-AS2 (2.7)	GKAP1 (2.3)	MOSC1 (2.2)	BTD (2.2)	LCORL (1.9)	ANKRD28 (1.9)	NAGLU (1.9)	ENSG00000234494 (1.8)	C16orf92 (1.8)
GO:0060445	branching involved in salivary gland morphogenesis	0.4	>=0.20	ITGB6 (2.9)	CFTR (2.8)	ENSG00000232661 (2.7)	TCTN2 (2.6)	ZNRF3 (2.2)	ENSG00000226674 (2.2)	ENSG00000203644 (2.1)	RILPL1 (2.1)	SLC2A4RG (2.0)	ENSG00000254813 (2.0)		GO:0006397	mRNA processing	0.41	>=0.20	LUC7L2 (3.7)	THOC1 (3.4)	BUD13 (3.3)	TOP1 (3.3)	NCOA5 (3.1)	BTAF1 (3.1)	BTF3P12 (2.8)	RBBP5 (2.8)	SF3B4 (2.8)	DDX17 (2.4)		KEGG_UBIQUITIN_MEDIATED_PROTEOLYSIS	KEGG_UBIQUITIN_MEDIATED_PROTEOLYSIS	0.38	>=0.20	ATXN2 (3.4)	TRAFD1 (3.3)	INTS5 (3.1)	COPB1 (2.8)	RANBP10 (2.7)	MTA2 (2.3)	BAD (2.3)	TRMT112 (2.2)	C12orf51 (2.2)	FAF1 (2.1)		ENSG00000169306	IL1RAPL1 PPI subnetwork	0.44	>=0.20	PRR15L (5.2)	BEND3 (2.9)	GAK (2.7)	NUDT2 (2.3)	PPM1M (2.2)	LPAR5 (1.9)	TWF2 (1.9)	CFTR (1.8)	KIAA1161 (1.8)	FGFR1 (1.8)
ENSG00000180209	MYLPF PPI subnetwork	0.4	>=0.20	HIST2H2BE (4.0)	CDKN2C (3.5)	LCORL (3.4)	NUCKS1 (3.2)	UBR1 (3.1)	NFATC3 (2.8)	LUC7L2 (2.6)	TRAIP (2.5)	ENSG00000253792 (2.4)	PSMC3IP (2.3)		REACTOME_A_THIRD_PROTEOLYTIC_CLEAVAGE_RELEASES_NICD	REACTOME_A_THIRD_PROTEOLYTIC_CLEAVAGE_RELEASES_NICD	0.41	>=0.20	SLC39A1 (4.2)	CLPTM1 (3.7)	PIGC (3.7)	IGF2R (3.5)	FGFBP3 (3.1)	SF3B4 (3.0)	GALNT2 (2.8)	COL18A1 (2.5)	RAB11B (2.4)	RASIP1 (2.4)		ENSG00000182979	MTA1 PPI subnetwork	0.38	>=0.20	PCNXL3 (2.7)	RELA (2.6)	ZNF664 (2.6)	PCIF1 (2.2)	UBTF (2.1)	E2F4 (2.0)	GRB14 (2.0)	ENSG00000235538 (2.0)	STIP1 (1.9)	ACD (1.9)		ENSG00000163539	CLASP2 PPI subnetwork	0.44	>=0.20	NCAPG (7.1)	TRAIP (6.2)	UHRF1 (4.3)	PSMC3IP (3.7)	NUCKS1 (3.0)	HIRIP3 (3.0)	RMI1 (2.5)	HMGB3P1 (2.4)	CNIH2 (2.2)	TUBG1 (2.0)
MP:0002463	abnormal neutrophil physiology	0.4	>=0.20	MYO1F (7.2)	PRAM1 (6.8)	HP (5.3)	CTSS (5.1)	FERMT3 (4.9)	PLAUR (4.3)	VCAN (3.0)	SLC22A4 (2.9)	CSGALNACT1 (2.8)	TNFAIP8 (2.8)		MP:0001261	obese	0.41	>=0.20	LHCGR (3.5)	THRB (3.0)	GCK (2.6)	RBP4 (2.6)	PCK1 (2.5)	O3FAR1 (2.4)	FST (2.4)	DMRT2 (2.3)	MEOX2 (2.2)	R3HDM2 (2.1)		ENSG00000189319	FAM53B PPI subnetwork	0.38	>=0.20	ESRP2 (5.0)	ELMO3 (4.6)	IRS1 (3.2)	ETV4 (2.0)	COL7A1 (1.8)	SETBP1 (1.7)	ZNF335 (1.7)	COBLL1 (1.6)	PSKH1 (1.5)	PLCB3 (1.5)		ENSG00000167658	EEF2 PPI subnetwork	0.44	>=0.20	ALDOA (4.5)	SYNCRIP (2.9)	HNRNPK (2.8)	NOP2 (2.7)	SF3B2 (2.5)	GSS (2.4)	HYOU1 (2.4)	RHOA (2.4)	TUBG1 (2.2)	PSMD5 (2.2)
GO:0043292	contractile fiber	0.4	>=0.20	MB (10.4)	TNNC1 (10.2)	TPM3 (9.3)	STAC3 (8.0)	SGCG (6.6)	TPM1 (6.5)	PACSIN3 (4.9)	PPP2R3A (4.4)	MACROD1 (3.0)	COLQ (3.0)		MP:0002693	abnormal pancreas physiology	0.41	>=0.20	PNLIPRP2 (9.9)	FUT2 (2.9)	STX1A (2.8)	RFX4 (2.5)	RFT1 (2.3)	IPPK (2.2)	GCK (1.9)	VEGFA (1.8)	SMCR5 (1.8)	LRP4 (1.8)		ENSG00000147123	NDUFB11 PPI subnetwork	0.38	>=0.20	UQCRC1 (5.8)	PRDX5 (5.2)	HINT1 (4.9)	FKBP2 (4.0)	ESRRA (3.3)	ACAD10 (3.1)	TMEM208 (2.9)	MACROD1 (2.9)	C12orf47 (2.8)	PSMB10 (2.2)		GO:0008188	neuropeptide receptor activity	0.44	>=0.20	LINGO2 (4.1)	DOC2A (3.0)	CAMKV (2.9)	MC4R (2.8)	RIT2 (2.7)	C4orf44 (2.4)	PCDH17 (2.4)	LPAL2 (2.3)	HCN4 (2.0)	TMEM151A (2.0)
GO:0032355	response to estradiol stimulus	0.4	>=0.20	ENSG00000237773 (3.5)	ENSG00000259471 (3.3)	P4HA2 (3.0)	PDLIM4 (2.8)	HCN4 (2.6)	MAS1 (2.6)	RASD1 (2.4)	HSD17B1 (2.4)	DNAH10 (2.1)	ENSG00000256116 (2.1)		ENSG00000198900	TOP1 PPI subnetwork	0.41	>=0.20	FEN1 (3.1)	HNRNPUL1 (3.0)	JOSD1 (3.0)	MYBL2 (2.8)	NUDT21 (2.5)	DDB2 (2.5)	TOMM22 (2.4)	LUC7L2 (2.4)	BAZ1B (2.3)	HSPA4 (2.1)		GO:0031970	organelle envelope lumen	0.38	>=0.20	ESRRA (3.4)	PRDX5 (2.8)	FAM13A (2.7)	TRPT1 (2.6)	BCS1L (2.5)	ACAD10 (2.5)	KCNK3 (2.4)	UQCRC1 (2.2)	LYRM7 (2.2)	NUDT22 (2.1)		ENSG00000168090	COPS6 PPI subnetwork	0.44	>=0.20	CAPZA2 (3.5)	PLK2 (2.4)	PPP4C (2.4)	NUDT2 (2.2)	UBAP1 (2.1)	RAB1B (2.0)	COPZ2 (2.0)	RBMS1 (2.0)	TWF2 (1.9)	NICN1 (1.9)
GO:0006090	pyruvate metabolic process	0.4	>=0.20	MACROD1 (3.5)	FAM13A (3.5)	MED9 (3.3)	ENSG00000250616 (3.3)	MFSD2A (3.1)	PFKFB4 (2.9)	ENSG00000233006 (2.8)	ACAD10 (2.8)	PLEKHG4 (2.6)	SLC22A5 (2.5)		ENSG00000113575	PPP2CA PPI subnetwork	0.41	>=0.20	ANO3 (3.4)	ANKRD19P (2.9)	YKT6 (2.4)	CKAP5 (2.3)	RAB1A (2.2)	SNX10 (2.1)	STX1A (2.1)	RAB11B (2.1)	PSMD12 (2.0)	ARFGAP2 (2.0)		ENSG00000162188	GNG3 PPI subnetwork	0.38	>=0.20	ROM1 (3.6)	KLF14 (3.0)	PDE3A (2.4)	NOL3 (2.0)	SIPA1 (1.9)	FAM65A (1.9)	COL7A1 (1.8)	VEGFB (1.8)	GRB14 (1.8)	KCNK3 (1.7)		GO:0001078	RNA polymerase II core promoter proximal region sequence-specific DNA binding transcription factor activity involved in negative regulation of transcription	0.45	>=0.20	C3orf54 (3.9)	TRPS1 (3.6)	HMBS (2.5)	MCC (2.1)	ENSG00000247735 (2.1)	GDPD3 (2.0)	PLK2 (1.9)	BANP (1.8)	ZFP64 (1.7)	RGS12 (1.7)
MP:0005171	absent coat pigmentation	0.4	>=0.20	ENSG00000226674 (5.3)	DSTYK (4.5)	ENSG00000254813 (4.4)	MET (3.5)	ERBB3 (3.1)	FAM13A (2.9)	BACE2 (2.9)	ARL15 (2.8)	MAP3K11 (2.6)	MCC (2.6)		GO:0007159	leukocyte cell-cell adhesion	0.41	>=0.20	MYO1F (3.5)	AKNA (3.4)	ENSG00000254813 (3.1)	ENSG00000226674 (2.5)	RASA3 (2.2)	SUN2 (2.2)	CREB3L4 (2.1)	SMCR5 (2.0)	ZDHHC18 (2.0)	GIMAP6 (2.0)		ENSG00000188223	LIN37 PPI subnetwork	0.38	>=0.20	CDKN2C (3.5)	NFATC3 (3.0)	ACSL6 (2.6)	ATP6V0D1 (2.6)	C16orf48 (2.4)	RANBP10 (2.4)	THAP11 (2.1)	ACD (2.0)	VEGFB (2.0)	PSKH1 (1.8)		KEGG_ALDOSTERONE_REGULATED_SODIUM_REABSORPTION	KEGG_ALDOSTERONE_REGULATED_SODIUM_REABSORPTION	0.45	>=0.20	PRR15L (4.6)	SEMA3G (3.5)	SLC22A2 (2.7)	LRRC8E (2.3)	DMGDH (2.3)	NEGR1 (2.3)	ITGB6 (2.1)	AFF1 (2.0)	DAGLA (2.0)	LPL (2.0)
ENSG00000102096	PIM2 PPI subnetwork	0.4	>=0.20	BCL2L11 (2.7)	LHCGR (2.7)	KLHL8 (2.6)	ARFRP1 (2.5)	AFF1 (2.4)	SLC26A6 (2.3)	ECM2 (2.3)	ENSG00000250062 (2.2)	PRDX5 (2.2)	TNFAIP8 (2.1)		GO:0072073	kidney epithelium development	0.41	>=0.20	DMRT2 (3.4)	C1orf172 (2.6)	IZUMO1 (2.4)	VPS37D (2.4)	ENSG00000234899 (2.4)	LRP4 (2.1)	ENSG00000253379 (2.1)	FZD9 (1.9)	ENSG00000233006 (1.9)	RSPO3 (1.9)		GO:0048841	regulation of axon extension involved in axon guidance	0.38	>=0.20	HMGA2 (2.5)	COL7A1 (1.9)	KCNK7 (1.8)	ENSG00000256116 (1.8)	FLRT1 (1.7)	TCTN2 (1.7)	OPTC (1.6)	IRS1 (1.6)	SLC9A5 (1.5)	PLA2G15 (1.4)		GO:0048608	reproductive structure development	0.45	>=0.20	HSD17B1 (3.0)	ENSG00000232661 (2.8)	GLYCTK-AS1 (2.7)	ASZ1 (2.2)	TRPS1 (2.1)	ENSG00000237773 (1.9)	ZFPM2 (1.9)	NT5E (1.9)	LRRC8E (1.9)	MAP2K7 (1.6)
ENSG00000158769	F11R PPI subnetwork	0.4	>=0.20	C11orf9 (2.8)	ENSG00000235538 (2.7)	DSCAML1 (2.7)	ZNF664 (2.6)	DNM3 (2.6)	EXOC3L1 (2.6)	MPDZ (2.4)	C1orf172 (2.4)	LINGO2 (2.3)	PCDH17 (2.3)		ENSG00000185787	MORF4L1 PPI subnetwork	0.41	>=0.20	HIST2H2BE (4.2)	NCOA5 (3.9)	BCL7B (3.6)	R3HDM2 (3.1)	ARID1A (3.0)	DNAJC30 (2.8)	GATAD2B (2.7)	BAZ1B (2.5)	HNRNPUL1 (2.4)	ARFRP1 (2.4)		ENSG00000124588	NQO2 PPI subnetwork	0.38	>=0.20	C12orf51 (3.5)	EML3 (3.3)	PLCB3 (2.4)	TTLL4 (2.2)	FHOD1 (2.2)	ITPR2 (2.1)	ARL15 (2.0)	FERMT3 (2.0)	STK36 (1.9)	ATXN2 (1.9)		ENSG00000133030	MPRIP PPI subnetwork	0.45	>=0.20	ITGB6 (2.8)	PRR15L (2.6)	ERBB3 (2.6)	PTRF (2.5)	RHOA (2.5)	HNRNPK (2.1)	DCAF16 (2.1)	NT5E (2.1)	ENSG00000223561 (2.1)	GDPD3 (2.0)
ENSG00000088205	DDX18 PPI subnetwork	0.4	>=0.20	NOP2 (5.6)	ZNF259 (5.1)	PINX1 (4.8)	NAA25 (4.7)	RRN3 (4.6)	TSEN2 (4.4)	NR2C2AP (4.1)	DDX55 (4.0)	SYNCRIP (3.8)	TRIT1 (3.7)		ENSG00000155897	ADCY8 PPI subnetwork	0.41	>=0.20	QRICH2 (3.0)	PDXDC1 (2.8)	RBBP5 (2.5)	GOLPH3L (2.4)	FUT2 (2.4)	AMFR (2.3)	SLC35C1 (2.2)	DDX17 (2.1)	SLC22A5 (2.1)	LINC00311 (2.0)		ENSG00000148229	POLE3 PPI subnetwork	0.38	>=0.20	USP37 (2.6)	UBTF (1.8)	CENPT (1.7)	CDKN2C (1.7)	CPEB4 (1.7)	DDX55 (1.6)	KBTBD8 (1.6)	BAD (1.6)	CTCF (1.5)	OPTC (1.3)		GO:0005109	frizzled binding	0.45	>=0.20	MCC (3.8)	TBX6 (3.1)	LRRC8E (2.6)	C11orf9 (2.6)	FGFR1 (2.5)	ZFPM2 (2.5)	ENSG00000247735 (2.0)	CBX1 (2.0)	TRPS1 (1.9)	NT5E (1.8)
ENSG00000074071	MRPS34 PPI subnetwork	0.4	>=0.20	UQCRC1 (4.1)	APEH (3.9)	GPR137 (3.4)	ARFGAP2 (3.1)	ARFRP1 (2.9)	SLC12A4 (2.7)	YIF1A (2.7)	ENSG00000182109 (2.6)	BCS1L (2.6)	ASAH1 (2.5)		MP:0005221	abnormal rostral-caudal axis patterning	0.41	>=0.20	FST (3.5)	RSPO3 (3.5)	SSH1 (2.6)	COL18A1 (2.4)	TNKS (2.4)	R3HDM2 (2.3)	FGFBP3 (2.3)	AMFR (2.3)	LRP4 (2.2)	TYRO3 (2.2)		MP:0000531	right pulmonary isomerism	0.38	>=0.20	TSNAXIP1 (3.3)	GFOD2 (2.4)	CELSR3 (2.4)	BAIAP2L2 (2.3)	FAM13A (2.3)	L3MBTL3 (2.0)	LAMB1 (1.9)	STK36 (1.8)	DMRTA2 (1.6)	SSPN (1.6)		MP:0003447	decreased tumor growth/size	0.45	>=0.20	WNT2 (4.7)	RBPJ (2.4)	SLC41A1 (2.1)	ITGB6 (2.0)	CRLF1 (1.9)	ENSG00000124915 (1.7)	PGS1 (1.6)	DAGLA (1.5)	JUND (1.5)	VPS11 (1.5)
GO:0017148	negative regulation of translation	0.4	>=0.20	BMF (3.8)	ENSG00000259530 (3.5)	GKAP1 (2.8)	TTBK2 (2.7)	MGA (2.7)	ENSG00000235070 (2.7)	DNAJC30 (2.6)	CBX1 (2.5)	C1orf49 (2.4)	DCP2 (2.4)		GO:0055080	cation homeostasis	0.41	>=0.20	PACRG (2.6)	INPP4B (2.6)	ENSG00000214117 (2.3)	ASAH1 (2.1)	SLC22A4 (2.1)	ITPR1 (2.1)	ENSG00000203644 (2.0)	TRNP1 (2.0)	PRAM1 (1.9)	SLC16A9 (1.9)		MP:0004098	abnormal cerebellar granule cell morphology	0.38	>=0.20	ACSL6 (2.8)	OPTC (2.6)	SPON1 (2.6)	PEPD (2.1)	MPDZ (1.9)	HSF4 (1.8)	VEGFB (1.8)	SSPN (1.7)	FKBP2 (1.7)	ENSG00000245937 (1.6)		GO:0006778	porphyrin-containing compound metabolic process	0.45	>=0.20	RNF123 (5.7)	HMBS (5.7)	PNPO (3.6)	APEH (3.5)	ENSG00000243224 (3.3)	BSN-AS2 (2.5)	SLC26A1 (2.4)	SUOX (2.4)	SLC37A4 (2.1)	COLQ (2.1)
ENSG00000166793	YPEL4 PPI subnetwork	0.4	>=0.20	RNF25 (4.1)	GAK (3.7)	NAA25 (3.4)	ZNF408 (3.4)	STIP1 (3.2)	GTF2H3 (3.2)	TOP1 (3.2)	OGFOD1 (3.1)	RANBP10 (3.1)	FBXW2 (3.1)		GO:0005795	Golgi stack	0.41	>=0.20	SLC35C1 (4.4)	PDXDC1 (4.2)	C12orf23 (4.1)	KDELR3 (3.9)	FUT2 (3.6)	ATG13 (3.4)	COPB1 (3.2)	RAB1A (3.0)	GOLPH3L (2.9)	GALNT2 (2.9)		MP:0011083	complete lethality at weaning	0.38	>=0.20	LCAT (3.4)	STK36 (2.5)	PLTP (2.2)	CCDC92 (2.1)	RLTPR (2.1)	PLCD4 (2.1)	FLRT1 (2.0)	ABCA1 (1.9)	SLC12A4 (1.8)	GPR137 (1.7)		GO:0033013	tetrapyrrole metabolic process	0.45	>=0.20	RNF123 (5.7)	HMBS (5.7)	PNPO (3.6)	APEH (3.5)	ENSG00000243224 (3.3)	BSN-AS2 (2.5)	SLC26A1 (2.4)	SUOX (2.4)	SLC37A4 (2.1)	COLQ (2.1)
GO:0008060	ARF GTPase activator activity	0.4	>=0.20	SIPA1 (3.8)	PCDH17 (3.6)	PLCG1 (3.4)	ITCH (3.3)	EML3 (3.2)	ADAMTS10 (3.2)	ZGPAT (3.2)	MYO1F (3.2)	ENSG00000223561 (3.1)	DENND4B (3.1)		ENSG00000006468	ETV1 PPI subnetwork	0.41	>=0.20	DSTYK (4.1)	RAB11B (3.8)	SUN2 (3.2)	TTBK2 (2.7)	TMCC1 (2.5)	FAM100B (2.5)	TOP1 (2.5)	ZDHHC18 (2.4)	PDE3A (2.4)	ENSG00000226334 (2.4)		GO:0042771	DNA damage response, signal transduction by p53 class mediator resulting in induction of apoptosis	0.38	>=0.20	ENSG00000235070 (3.0)	BAIAP2L2 (2.4)	ENSG00000235538 (2.0)	DNAH10 (1.9)	SLC12A4 (1.8)	CCDC51 (1.8)	PCNXL3 (1.7)	FAM109A (1.6)	KCNJ2 (1.6)	TTLL4 (1.5)		ENSG00000182481	KPNA2 PPI subnetwork	0.45	>=0.20	BEND3 (3.0)	JMY (2.8)	CHD4 (2.7)	MSL2 (2.6)	STAG1 (2.6)	JMJD1C (2.6)	NOP2 (2.5)	SF3B2 (2.4)	SYNCRIP (2.3)	CAPZA2 (2.2)
ENSG00000132703	APCS PPI subnetwork	0.4	>=0.20	HP (4.9)	APOC4 (4.4)	CTSS (4.0)	LPA (3.8)	INHBC (3.8)	FGL1 (3.7)	APOA5 (3.6)	PLTP (3.5)	LAMB1 (3.4)	F2 (3.3)		ENSG00000204673	AKT1S1 PPI subnetwork	0.41	>=0.20	OTUD7B (4.0)	NCOA2 (3.2)	ZHX3 (3.2)	C11orf9 (2.7)	MAPKBP1 (2.5)	CYP2W1 (2.4)	PACSIN3 (2.3)	TMCC1 (2.3)	STARD9 (2.2)	IGF2R (2.2)		ENSG00000147677	EIF3H PPI subnetwork	0.38	>=0.20	NUTF2 (2.6)	HINT1 (2.4)	FAF1 (2.3)	PTPN11 (2.3)	TRMT112 (2.1)	EIF2B1 (2.0)	SLC12A2 (1.9)	BCS1L (1.9)	PLEKHG4 (1.5)	ERP29 (1.5)		ENSG00000215769	ENSG00000215769 PPI subnetwork	0.45	>=0.20	BEND3 (3.0)	JMY (2.8)	CHD4 (2.7)	MSL2 (2.6)	STAG1 (2.6)	JMJD1C (2.6)	NOP2 (2.5)	SF3B2 (2.4)	SYNCRIP (2.3)	CAPZA2 (2.2)
ENSG00000145216	FIP1L1 PPI subnetwork	0.4	>=0.20	HIST2H2BE (5.4)	FIZ1 (3.1)	ZNF259 (2.9)	TXNL4B (2.7)	CTCF (2.7)	BUD13 (2.6)	ENSG00000226645 (2.5)	VPS53 (2.5)	NUDT21 (2.5)	EIF2B1 (2.5)		REACTOME_INTRINSIC_PATHWAY_FOR_APOPTOSIS	REACTOME_INTRINSIC_PATHWAY_FOR_APOPTOSIS	0.41	>=0.20	YKT6 (4.1)	TNKS2 (3.9)	DDB2 (2.6)	MARCH5 (2.4)	ST3GAL4 (2.4)	ARFRP1 (2.4)	C5orf56 (2.2)	DCPS (2.2)	RIC8B (2.2)	JOSD1 (2.2)		MP:0002239	abnormal nasal septum morphology	0.38	>=0.20	EYA2 (4.6)	CYTL1 (3.8)	IRS1 (2.5)	STK36 (2.3)	SETBP1 (2.1)	HMGA2 (2.1)	EML3 (1.9)	KCNJ2 (1.7)	OPTC (1.7)	ENSG00000253695 (1.6)		ENSG00000067369	TP53BP1 PPI subnetwork	0.45	>=0.20	TRAIP (3.1)	HIRIP3 (2.9)	GGT7 (2.9)	STAG1 (2.5)	DENND1A (2.5)	NUCKS1 (2.4)	UHRF1 (2.3)	NCAPG (2.3)	C5orf35 (2.2)	DAGLA (2.2)
ENSG00000198000	NOL8 PPI subnetwork	0.4	>=0.20	EDC4 (4.1)	GPN2 (3.9)	SNX11 (3.8)	NRBF2 (3.5)	INTS5 (3.4)	THAP11 (3.3)	IPPK (3.2)	DHX8 (3.0)	BPTF (3.0)	RNF25 (2.9)		GO:0006023	aminoglycan biosynthetic process	0.41	>=0.20	GALNT2 (3.1)	RFT1 (3.0)	CSGALNACT1 (2.9)	ST3GAL4 (2.5)	KDELR3 (2.2)	CDAN1 (2.1)	FZD9 (2.0)	ENSG00000250062 (2.0)	BACE1 (1.9)	ENSG00000247445 (1.9)		ENSG00000166333	ILK PPI subnetwork	0.38	>=0.20	PCNXL3 (3.2)	FHOD1 (2.8)	PSKH1 (2.4)	COPB1 (2.3)	STK36 (2.3)	ZNF335 (2.2)	EIF2B1 (2.1)	NUTF2 (2.1)	ACOXL (2.1)	GANAB (2.1)		MP:0009745	abnormal behavioral response to xenobiotic	0.45	>=0.20	CAMKV (4.6)	DOC2A (3.2)	BSN (3.2)	RIT2 (3.1)	CNIH2 (2.9)	TMEM59L (2.8)	NEGR1 (2.8)	NRXN3 (2.6)	C4orf44 (2.2)	ATP6V0A1 (2.1)
ENSG00000109107	ALDOC PPI subnetwork	0.4	>=0.20	CNTN2 (3.5)	STMN3 (3.4)	MAPK8IP1 (3.3)	CAMKV (3.2)	TMEM151A (3.1)	C11orf9 (3.1)	ARFGAP2 (3.1)	CRY2 (2.9)	TMEM59L (2.9)	SUOX (2.8)		KEGG_CYSTEINE_AND_METHIONINE_METABOLISM	KEGG_CYSTEINE_AND_METHIONINE_METABOLISM	0.41	>=0.20	APOC4 (3.8)	COLEC11 (3.3)	INHBE (2.5)	ITPR1 (2.2)	HORMAD1 (2.2)	DAO (2.0)	SGK2 (2.0)	FGL1 (1.9)	PEMT (1.9)	BBS2 (1.7)		MP:0004616	lumbar vertebral transformation	0.38	>=0.20	HMGA2 (3.9)	HSD11B2 (2.6)	ENSG00000253792 (2.2)	ATXN2 (2.0)	USP37 (1.9)	KLF14 (1.6)	ENSG00000253695 (1.4)	IP6K2 (1.4)	THAP11 (1.3)	NFATC3 (1.3)		ENSG00000189079	ARID2 PPI subnetwork	0.45	>=0.20	SP2 (3.0)	MAP2K7 (2.9)	ENSG00000223561 (2.9)	INO80E (2.7)	HYOU1 (2.4)	TMPRSS3 (2.3)	SYNCRIP (2.2)	BAP1 (2.1)	KDM4B (2.1)	FIZ1 (2.1)
ENSG00000085721	RRN3 PPI subnetwork	0.4	>=0.20	DDX55 (3.9)	ZNF259 (3.4)	DHX8 (2.9)	TOMM22 (2.9)	BTF3P12 (2.9)	DHODH (2.7)	E2F4 (2.7)	EIF2B1 (2.7)	PSMD5 (2.7)	MLX (2.7)		GO:0004861	cyclin-dependent protein kinase inhibitor activity	0.41	>=0.20	DDB2 (3.1)	CITED2 (2.8)	FAM100B (2.7)	SFMBT1 (2.3)	FUT1 (2.2)	RNF157 (2.1)	OTUD7B (2.1)	NTAN1 (2.1)	BOLA1 (2.1)	RIC8B (1.9)		ENSG00000171094	ALK PPI subnetwork	0.38	>=0.20	RAPGEF6 (3.6)	ARL15 (2.5)	TRIB1 (2.3)	RLTPR (2.2)	PIK3R1 (2.0)	ETV4 (2.0)	PSKH1 (1.8)	KCNJ2 (1.8)	SHISA5 (1.7)	BCL2 (1.5)		ENSG00000108688	CCL7 PPI subnetwork	0.45	>=0.20	ENSG00000250616 (2.5)	COPZ2 (2.4)	TUBG2 (2.2)	WNT2 (2.2)	VPS11 (2.0)	PLEKHH3 (1.9)	MYCL1 (1.9)	SKAP1 (1.8)	C9orf64 (1.8)	RGS17 (1.8)
ENSG00000188529	SRSF10 PPI subnetwork	0.4	>=0.20	NUTF2 (4.0)	HNRNPK (3.8)	ENSG00000220069 (3.1)	ZNF664 (2.9)	LUC7L2 (2.8)	TOP1 (2.7)	CHD4 (2.7)	FBXW2 (2.6)	PLK2 (2.5)	RAB1A (2.3)		MP:0010375	increased kidney iron level	0.41	>=0.20	TMCC2 (7.1)	APOC4 (3.9)	SLC22A4 (3.2)	RAB3IL1 (3.0)	F2 (2.8)	MARCH2 (2.5)	MB (2.4)	FGL1 (2.3)	INHBC (2.1)	SPTBN5 (2.1)		GO:0004198	calcium-dependent cysteine-type endopeptidase activity	0.38	>=0.20	AHNAK (3.6)	TSNAXIP1 (3.1)	SHISA5 (2.4)	TRADD (2.3)	PLA2G6 (2.2)	ESRP2 (2.0)	EML3 (2.0)	EYA2 (1.9)	ETV4 (1.8)	CCDC92 (1.7)		GO:0044297	cell body	0.45	>=0.20	SYT4 (4.1)	RIT2 (4.0)	TMEM59L (3.9)	BSN (3.6)	CNIH2 (3.5)	CAMKV (3.4)	TMEM151A (3.3)	RGS17 (3.3)	NRXN3 (2.9)	DOC2A (2.8)
GO:0003205	cardiac chamber development	0.4	>=0.20	GATA6 (4.0)	GATA4 (3.9)	HCN4 (3.4)	SGCG (3.2)	NKX3-1 (2.9)	COLQ (2.8)	ENSG00000234899 (2.7)	AGRP (2.7)	RILPL1 (2.6)	PACSIN3 (2.5)		REACTOME_FORMATION_OF_RNA_POL_II_ELONGATION_COMPLEX	REACTOME_FORMATION_OF_RNA_POL_II_ELONGATION_COMPLEX	0.41	>=0.20	IFT52 (3.8)	ZNF408 (3.2)	RPL27AP (2.9)	TOMM22 (2.7)	RFXANK (2.6)	BTF3P12 (2.5)	GPN2 (2.3)	FKBP6 (2.2)	ARFRP1 (2.2)	RRN3 (2.2)		GO:0033619	membrane protein proteolysis	0.38	>=0.20	ENSG00000259450 (2.5)	ENSG00000254235 (2.4)	TCTN2 (2.2)	GPR137 (2.2)	ENSG00000228536 (1.9)	GANAB (1.9)	BAD (1.6)	FLRT1 (1.6)	ABCA1 (1.5)	C16orf86 (1.4)		ENSG00000203879	GDI1 PPI subnetwork	0.45	>=0.20	RHOA (4.0)	CAPZA2 (3.8)	RAB1B (3.5)	RAB7L1 (2.7)	WDR82 (2.7)	TCTA (2.5)	NUDCD3 (2.5)	NICN1 (2.5)	UBAP1 (2.4)	PACS1 (2.0)
ENSG00000117000	RLF PPI subnetwork	0.4	>=0.20	BPTF (3.3)	SLC39A1 (2.9)	PACSIN3 (2.9)	TAOK2 (2.8)	MEIS1 (2.7)	HERC1 (2.7)	TNKS (2.6)	L3MBTL3 (2.5)	DDX28 (2.4)	ATXN2 (2.4)		REACTOME_RNA_POLYMERASE_II_TRANSCRIPTION_ELONGATION	REACTOME_RNA_POLYMERASE_II_TRANSCRIPTION_ELONGATION	0.41	>=0.20	IFT52 (3.8)	ZNF408 (3.2)	RPL27AP (2.9)	TOMM22 (2.7)	RFXANK (2.6)	BTF3P12 (2.5)	GPN2 (2.3)	FKBP6 (2.2)	ARFRP1 (2.2)	RRN3 (2.2)		ENSG00000116251	RPL22 PPI subnetwork	0.38	>=0.20	HINT1 (3.1)	NUTF2 (2.5)	AHNAK (2.3)	ATP6V0D1 (1.7)	PTPN11 (1.7)	ADAM1 (1.6)	IP6K2 (1.5)	KBTBD8 (1.5)	TMED2 (1.5)	TRMT112 (1.5)		MP:0003436	decreased susceptibility to induced arthritis	0.45	>=0.20	AHR (2.9)	MYCL1 (2.7)	HP (2.3)	RBPJ (2.2)	NRBF2 (2.2)	PGS1 (1.8)	TMPRSS3 (1.6)	UBA7 (1.5)	SNX11 (1.4)	ENSG00000233723 (1.4)
GO:0005902	microvillus	0.4	>=0.20	VIL1 (4.8)	PRR15L (4.6)	SLC12A2 (4.0)	FAM109A (3.7)	FUT2 (3.7)	HSD11B2 (3.1)	SEMA3G (3.0)	PLXND1 (2.8)	NPC1L1 (2.7)	FAM65A (2.7)		REACTOME_FORMATION_OF_HIV:1_ELONGATION_COMPLEX_IN_THE_ABSENCE_OF_HIV:1_TAT	REACTOME_FORMATION_OF_HIV:1_ELONGATION_COMPLEX_IN_THE_ABSENCE_OF_HIV:1_TAT	0.41	>=0.20	IFT52 (3.8)	ZNF408 (3.2)	RPL27AP (2.9)	TOMM22 (2.7)	RFXANK (2.6)	BTF3P12 (2.5)	GPN2 (2.3)	FKBP6 (2.2)	ARFRP1 (2.2)	RRN3 (2.2)		ENSG00000101109	STK4 PPI subnetwork	0.38	>=0.20	PSMB10 (3.8)	CDC42SE2 (3.1)	PSKH1 (2.2)	TRAFD1 (2.0)	PIK3R1 (2.0)	TRADD (1.9)	FHOD1 (1.9)	SHISA5 (1.8)	FERMT3 (1.7)	NUTF2 (1.7)		ENSG00000213024	NUP62 PPI subnetwork	0.45	>=0.20	SYNCRIP (3.6)	STAG1 (3.0)	TUBG1 (2.9)	PSMD5 (2.8)	C18orf8 (2.7)	NCOA6 (2.4)	NOP2 (2.2)	HIRIP3 (2.1)	PSMC3IP (2.1)	CHD4 (2.1)
ENSG00000072832	CRMP1 PPI subnetwork	0.4	>=0.20	INO80E (3.3)	LUC7L2 (3.1)	O3FAR1 (2.7)	IP6K2 (2.6)	NUCKS1 (2.5)	CREB3L4 (2.5)	NUTF2 (2.5)	CBX1 (2.4)	RAB1A (2.3)	DYNLRB1 (2.3)		MP:0000495	abnormal colon morphology	0.41	>=0.20	FUT2 (4.0)	FAM101B (2.9)	AXL (2.8)	KCNU1 (2.6)	GLI2 (2.6)	PCK1 (2.3)	TRIB1 (2.2)	SLC16A9 (2.1)	ENSG00000257711 (2.1)	RELB (2.1)		GO:0016485	protein processing	0.38	>=0.20	TCTN2 (3.8)	ENSG00000254235 (3.1)	STK36 (3.0)	CTRL (2.9)	ZDHHC1 (2.8)	ENSG00000253695 (2.8)	AGRP (2.7)	ENSG00000235070 (2.5)	GANAB (2.2)	KLF14 (2.2)		ENSG00000131504	DIAPH1 PPI subnetwork	0.45	>=0.20	RHOA (3.6)	DYNLRB1 (3.4)	PPP4C (3.4)	GAK (3.3)	HNRNPK (2.7)	HTT (2.3)	TWF2 (2.3)	PACS1 (2.2)	ALDOA (2.2)	C18orf8 (2.2)
REACTOME_BASE_EXCISION_REPAIR	REACTOME_BASE_EXCISION_REPAIR	0.4	>=0.20	TUBG1 (4.2)	C16orf48 (4.2)	HIRIP3 (3.9)	MYBL2 (3.8)	PSMC3IP (3.7)	ACD (3.0)	DDB2 (3.0)	RMI1 (2.8)	FEN1 (2.8)	UHRF1 (2.8)		ENSG00000111581	NUP107 PPI subnetwork	0.41	>=0.20	CEP55 (6.9)	CENPP (5.3)	MYBL2 (5.2)	CKAP5 (5.0)	FEN1 (4.3)	FAM100B (2.2)	NUDT21 (2.2)	LUC7L2 (1.7)	DDB2 (1.7)	PCM1 (1.7)		ENSG00000092108	SCFD1 PPI subnetwork	0.38	>=0.20	COPB1 (4.0)	RNF25 (3.4)	GANAB (3.3)	ATP6V0D1 (2.9)	TMEM208 (2.8)	FKBP2 (2.7)	TMED2 (2.6)	DHX8 (2.2)	TRADD (2.1)	RANBP10 (1.9)		MP:0008277	abnormal sternum ossification	0.45	>=0.20	CRLF1 (3.6)	LCORL (3.4)	FGFR1 (2.9)	RGS12 (2.7)	MCC (2.4)	IDUA (2.3)	STAG1 (2.1)	GLYCTK-AS1 (2.0)	RBPJ (1.8)	PLEKHH3 (1.8)
REACTOME_RESOLUTION_OF_ABASIC_SITES_AP_SITES	REACTOME_RESOLUTION_OF_ABASIC_SITES_AP_SITES	0.4	>=0.20	TUBG1 (4.2)	C16orf48 (4.2)	HIRIP3 (3.9)	MYBL2 (3.8)	PSMC3IP (3.7)	ACD (3.0)	DDB2 (3.0)	RMI1 (2.8)	FEN1 (2.8)	UHRF1 (2.8)		GO:0006403	RNA localization	0.41	>=0.20	LUC7L2 (4.1)	THOC1 (3.7)	BTAF1 (3.6)	RBBP5 (3.1)	DDX17 (3.1)	TOP1 (3.0)	NCOA5 (2.7)	RRN3 (2.6)	NUDT21 (2.3)	PCM1 (2.2)		GO:0004386	helicase activity	0.38	>=0.20	DHX8 (3.6)	MAPKAPK5 (3.0)	EDC4 (2.9)	DUS2L (2.9)	TTLL4 (2.8)	USP37 (2.7)	PINX1 (2.6)	NAA25 (2.6)	ZNF142 (2.4)	RAPGEF6 (2.3)		MP:0001272	increased metastatic potential	0.45	>=0.20	GSS (2.9)	PLK2 (2.5)	TP53INP2 (2.5)	RGS12 (2.4)	TAOK2 (2.0)	EBF2 (2.0)	ENSG00000256731 (1.9)	SKAP1 (1.9)	ZFP64 (1.9)	ARNTL (1.8)
ENSG00000148053	NTRK2 PPI subnetwork	0.4	>=0.20	CNIH2 (3.6)	SSH1 (3.3)	KIAA0895L (3.1)	GSS (3.0)	PDLIM4 (3.0)	MPP2 (2.9)	DGKQ (2.9)	ZHX3 (2.8)	TMEM59L (2.7)	B3GAT3 (2.7)		MP:0000416	sparse hair	0.41	>=0.20	SFN (4.2)	PNLIPRP2 (4.0)	C1orf172 (4.0)	FUT1 (2.9)	HORMAD1 (2.5)	MLXIPL (2.5)	SPTBN5 (2.4)	PLAUR (2.1)	LGR6 (2.0)	GLI2 (2.0)		MP:0005637	abnormal iron homeostasis	0.38	>=0.20	CYP27A1 (2.6)	ALDH2 (2.3)	PLTP (2.2)	RANBP10 (2.1)	ENSG00000254235 (1.9)	MAFB (1.9)	PEPD (1.9)	KCNJ2 (1.8)	FAM13A (1.8)	GATA4 (1.8)		ENSG00000165732	DDX21 PPI subnetwork	0.45	>=0.20	SF3B2 (3.3)	NOP2 (3.2)	SYNCRIP (2.9)	CHD4 (2.6)	HIRIP3 (2.5)	MAP3K1 (2.4)	KIAA1683 (2.3)	UHRF1 (2.2)	TRIT1 (1.9)	TUBG1 (1.9)
MP:0008277	abnormal sternum ossification	0.4	>=0.20	FZD9 (4.1)	SETBP1 (3.7)	CRLF1 (3.6)	LCORL (3.4)	PDGFC (3.0)	STK36 (2.9)	FGFR1 (2.9)	PLCD4 (2.9)	KLF14 (2.8)	RGS12 (2.7)		GO:0002699	positive regulation of immune effector process	0.41	>=0.20	ENSG00000226380 (3.1)	LINC00311 (2.9)	CD40 (2.6)	INHBC (2.4)	LACTB (2.2)	ZDHHC18 (2.1)	PLAUR (2.0)	SFMBT1 (1.9)	ZC3H12C (1.9)	ENSG00000259530 (1.9)		REACTOME_ZINC_TRANSPORTERS	REACTOME_ZINC_TRANSPORTERS	0.38	>=0.20	TMEM208 (3.3)	FKBP2 (2.7)	ENSG00000259450 (2.7)	ERP29 (2.2)	TCTN2 (2.2)	KBTBD8 (2.0)	BAIAP2L2 (1.9)	TMED2 (1.9)	VIL1 (1.9)	PEMT (1.9)		ENSG00000113494	PRLR PPI subnetwork	0.45	>=0.20	IKZF4 (3.0)	PGS1 (2.8)	RBPJ (2.7)	SLC41A1 (2.3)	MIER3 (2.3)	SKAP1 (1.9)	ENSG00000237773 (1.9)	AHR (1.5)	LPAL2 (1.5)	AFF1 (1.4)
GO:0044449	contractile fiber part	0.4	>=0.20	MB (10.8)	TNNC1 (10.4)	TPM3 (9.2)	STAC3 (7.7)	SGCG (6.7)	TPM1 (6.5)	PACSIN3 (4.9)	PPP2R3A (4.5)	MACROD1 (3.2)	COLQ (3.0)		GO:0033764	steroid dehydrogenase activity, acting on the CH-OH group of donors, NAD or NADP as acceptor	0.41	>=0.20	SGK2 (4.0)	PPARG (3.6)	FADS2 (3.4)	FADS1 (3.4)	FUT2 (2.6)	LHCGR (2.6)	NTAN1 (2.4)	APOC4 (2.2)	MAS1 (2.1)	ABP1 (2.0)		MP:0001953	respiratory failure	0.38	>=0.20	DMRTA2 (2.2)	SPON1 (2.1)	LAMB1 (2.1)	HMGA2 (2.0)	COL7A1 (2.0)	IRS1 (2.0)	HLX (1.9)	FLRT1 (1.9)	SOX7 (1.9)	PLCD4 (1.9)		ENSG00000166206	GABRB3 PPI subnetwork	0.45	>=0.20	NRXN3 (4.5)	RIT2 (3.9)	NEGR1 (2.6)	BSN (2.5)	ATP6V0A1 (2.4)	SYT4 (2.3)	C11orf9 (2.3)	LPAL2 (2.1)	CAMKV (2.1)	SLC41A1 (2.0)
ENSG00000185963	BICD2 PPI subnetwork	0.4	>=0.20	HERC1 (3.2)	MC4R (3.1)	RAB1B (3.0)	COASY (2.9)	GRK4 (2.6)	PLCB3 (2.5)	MACF1 (2.4)	R3HDM2 (2.4)	ENSG00000233559 (2.4)	CCDC92 (2.4)		MP:0000968	abnormal sensory neuron innervation pattern	0.41	>=0.20	LGR6 (3.3)	MEOX2 (3.1)	GLI2 (3.1)	EYA2 (2.9)	RSPO3 (2.9)	ENSG00000226334 (2.8)	AXL (2.8)	SOST (2.6)	PDGFC (2.6)	FST (2.5)		ENSG00000070371	CLTCL1 PPI subnetwork	0.38	>=0.20	ERP29 (3.7)	ATP6V0D1 (2.7)	MAFB (2.4)	SLC12A4 (2.2)	ACOXL (2.1)	SLC26A6 (2.1)	GANAB (1.9)	KLF14 (1.9)	FKBP2 (1.8)	HSD11B2 (1.8)		ENSG00000163017	ACTG2 PPI subnetwork	0.45	>=0.20	MACF1 (4.2)	HNRNPK (3.5)	PTRF (3.3)	SYNCRIP (3.0)	RHOA (2.9)	CHD4 (2.6)	TWF2 (2.4)	CAPZA2 (2.2)	RAB1B (2.2)	RBMS1 (2.2)
ENSG00000049759	NEDD4L PPI subnetwork	0.4	>=0.20	ATP6V0D1 (3.4)	RAB1B (3.0)	MARCH5 (3.0)	BAIAP2L2 (2.9)	ALDOA (2.7)	HSPA4 (2.6)	ASAH1 (2.6)	SGK2 (2.6)	C18orf8 (2.5)	UBAP1 (2.4)		ENSG00000101365	IDH3B PPI subnetwork	0.41	>=0.20	ARFRP1 (3.0)	ASAH1 (2.7)	ARFGAP2 (2.7)	LUC7L2 (2.6)	RIC8B (2.6)	DCPS (2.4)	BAZ1B (2.3)	COPB1 (2.0)	TNKS2 (1.9)	SPON1 (1.9)		GO:0048037	cofactor binding	0.38	>=0.20	ALDH2 (4.5)	MACROD1 (3.8)	ACAD10 (3.8)	PEPD (3.7)	UQCRC1 (3.6)	CCDC51 (2.7)	CYP27A1 (2.5)	PEMT (2.2)	BCS1L (2.1)	LCAT (2.1)		ENSG00000198625	MDM4 PPI subnetwork	0.45	>=0.20	PLK2 (2.9)	WDR82 (2.8)	CAPZA2 (2.7)	GSS (2.5)	C18orf8 (2.3)	ITCH (2.2)	HNRNPK (2.1)	UHRF1 (2.0)	JUND (2.0)	RGS12 (1.9)
ENSG00000153113	CAST PPI subnetwork	0.4	>=0.20	IFFO1 (3.3)	ZHX3 (3.0)	PLCB3 (2.9)	KIAA0895L (2.8)	SSH1 (2.7)	GIMAP7 (2.7)	MAFB (2.5)	GLUL (2.4)	BAD (2.4)	CORO1C (2.2)		GO:0004721	phosphoprotein phosphatase activity	0.42	>=0.20	RRAS2 (4.0)	SPRY4 (3.5)	TNKS2 (3.3)	TRIB1 (3.2)	OTUD7B (3.1)	JOSD1 (2.8)	BCL7B (2.7)	SSH1 (2.6)	INPP4B (2.3)	MARCH5 (2.3)		MP:0001292	abnormal lens vesicle development	0.38	>=0.20	EYA2 (2.6)	OPTC (2.6)	SETBP1 (2.2)	DMRTA2 (2.2)	HSF4 (2.2)	MAFB (1.7)	CCDC51 (1.7)	NUDT22 (1.6)	TNFAIP8 (1.4)	ENSG00000253695 (1.4)		GO:0048701	embryonic cranial skeleton morphogenesis	0.45	>=0.20	ENSG00000253734 (3.4)	COPZ2 (3.1)	CRLF1 (2.8)	ENSG00000124915 (2.6)	ZFP64 (2.6)	FGFR1 (2.5)	ENSG00000247853 (2.3)	ENSG00000220069 (2.3)	TRPS1 (2.2)	MET (2.2)
GO:0001958	endochondral ossification	0.4	>=0.20	ADAMTS10 (4.1)	FZD9 (3.9)	KLF14 (3.6)	ANKRD19P (3.2)	BMP8A (3.2)	GPER (3.1)	LGR6 (3.0)	FUT1 (2.8)	GRB14 (2.8)	SOST (2.6)		ENSG00000139182	CLSTN3 PPI subnetwork	0.42	>=0.20	COPB1 (3.0)	TBL2 (3.0)	ASAH1 (2.8)	RAB1A (2.7)	CLPTM1 (2.5)	C12orf23 (2.4)	KDELR3 (2.2)	STMN3 (2.2)	MAPK8IP1 (2.1)	SLC22A5 (2.0)		ENSG00000122679	RAMP3 PPI subnetwork	0.39	>=0.20	LRRC36 (4.1)	SOX7 (3.2)	EXOC3L1 (2.8)	ENSG00000254235 (2.7)	VEGFA (2.6)	KCNK3 (2.6)	FAM65A (2.0)	ARL15 (1.9)	HSD11B2 (1.9)	MAFB (1.8)		ENSG00000169020	ATP5I PPI subnetwork	0.45	>=0.20	PCCB (3.2)	PNPO (2.7)	PGS1 (2.5)	DYNLRB1 (2.4)	APEH (2.3)	ALDOA (2.1)	TP53INP2 (2.1)	RAB1B (2.1)	C16orf92 (2.0)	HMBS (1.9)
ENSG00000129084	PSMA1 PPI subnetwork	0.4	>=0.20	PSMD12 (6.5)	PSMD5 (4.4)	PSMB10 (3.9)	STIP1 (3.6)	TMEM208 (3.5)	C19orf60 (3.2)	TRAFD1 (3.2)	COASY (3.1)	DDX28 (2.8)	PRDX5 (2.8)		GO:0016289	CoA hydrolase activity	0.42	>=0.20	DAO (4.5)	INHBC (3.7)	C1orf49 (3.3)	C11orf49 (2.8)	ENSG00000254813 (2.2)	ASAH1 (2.2)	DCPS (2.2)	ENSG00000228274 (2.2)	INHBE (2.1)	SGK2 (2.1)		GO:0045259	proton-transporting ATP synthase complex	0.39	>=0.20	UQCRC1 (5.4)	HINT1 (4.4)	ACAD10 (3.4)	PRDX5 (3.4)	C12orf47 (3.0)	ESRRA (3.0)	DNAJC4 (2.5)	FKBP2 (2.2)	TRPT1 (2.1)	TMEM116 (1.8)		ENSG00000182054	IDH2 PPI subnetwork	0.45	>=0.20	TUBG1 (3.3)	MLX (3.3)	CAPZA2 (3.0)	KLC2 (2.5)	HYOU1 (2.3)	DGKQ (2.2)	HMBS (2.1)	COASY (2.0)	PGS1 (1.9)	C17orf58 (1.8)
GO:0032369	negative regulation of lipid transport	0.4	>=0.20	NR0B2 (3.4)	NPC1L1 (3.4)	CYP27A1 (3.3)	ENSG00000257711 (3.1)	ENSG00000226752 (2.8)	APOB (2.7)	IDUA (2.7)	INHBC (2.6)	DNAJC4 (2.3)	ENSG00000259450 (2.3)		GO:0016538	cyclin-dependent protein kinase regulator activity	0.42	>=0.20	DDB2 (3.2)	SFMBT1 (3.1)	FUT1 (2.5)	CENPP (2.4)	BOLA1 (2.3)	NTAN1 (2.2)	FEN1 (2.1)	CSGALNACT1 (2.1)	ENSG00000253379 (2.0)	JOSD1 (2.0)		GO:0008536	Ran GTPase binding	0.39	>=0.20	PARD6A (3.8)	GFOD2 (3.3)	C16orf48 (2.9)	THAP11 (2.7)	ENSG00000235070 (2.5)	DDX28 (2.3)	PEMT (2.2)	MTA2 (2.0)	ACSL6 (2.0)	AGRP (2.0)		MP:0004485	increased response of heart to induced stress	0.45	>=0.20	TNNC1 (6.0)	PPP2R3A (4.0)	SEMA3G (3.4)	INPP5A (2.4)	C4orf44 (2.3)	DAG1 (2.3)	IFFO1 (2.1)	ENSG00000243224 (2.1)	BHMT (1.9)	SLC22A2 (1.8)
MP:0008272	abnormal endochondral bone ossification	0.4	>=0.20	COPZ2 (4.5)	CTSK (3.5)	SETBP1 (3.3)	FGFR1 (3.1)	PLEKHG4 (3.0)	BNC2 (2.9)	PLCG1 (2.9)	GLI2 (2.7)	IRS1 (2.7)	TRPS1 (2.7)		REACTOME_PECAM1_INTERACTIONS	REACTOME_PECAM1_INTERACTIONS	0.42	>=0.20	GIMAP6 (4.6)	MYO1F (3.9)	GIMAP7 (3.9)	RASA3 (3.0)	GIMAP4 (2.9)	CD40 (2.3)	AKNA (2.2)	CORO1C (2.2)	ENSG00000259530 (2.1)	OTUD7B (2.1)		ENSG00000167880	EVPL PPI subnetwork	0.39	>=0.20	KCNK7 (4.6)	ESRP2 (3.6)	COL7A1 (2.0)	SOX7 (1.9)	MAFB (1.7)	ENSG00000228536 (1.2)	CYTL1 (1.1)	TMEM116 (1.0)	OPTC (1.0)	KLF14 (0.9)		GO:0000062	fatty-acyl-CoA binding	0.45	>=0.20	PCCB (4.7)	GLYCTK (4.1)	PM20D1 (4.0)	HACL1 (4.0)	MOSC1 (3.7)	COASY (3.5)	GSS (3.4)	SUOX (3.1)	CDK5RAP3 (2.8)	APEH (2.8)
GO:0005765	lysosomal membrane	0.4	>=0.20	NAGLU (5.9)	PLA2G15 (5.8)	ASAH1 (5.4)	ATP6V0D1 (4.5)	FNIP1 (4.0)	NPC1 (3.9)	ATP6V0A1 (3.8)	PEPD (3.7)	RAB3IL1 (3.5)	ERP29 (3.4)		ENSG00000144021	CIAO1 PPI subnetwork	0.42	>=0.20	BBS2 (3.0)	COPB1 (2.6)	OGFOD1 (2.6)	P4HA2 (2.1)	PNLIPRP2 (2.0)	ZBTB46 (2.0)	ARFGAP2 (2.0)	SF3B4 (1.9)	PDXDC1 (1.8)	NTN5 (1.8)		GO:0018105	peptidyl-serine phosphorylation	0.39	>=0.20	ENSG00000235070 (2.7)	FNIP1 (2.6)	BAIAP2L2 (2.2)	TRPT1 (2.1)	STK36 (2.0)	CPEB4 (1.9)	FHOD1 (1.9)	NUDT22 (1.8)	ENSG00000253695 (1.8)	DNAJC4 (1.7)		ENSG00000112079	STK38 PPI subnetwork	0.45	>=0.20	RHOA (3.2)	TWF2 (3.1)	PPM1M (2.9)	DCP2 (2.5)	HNRNPK (2.3)	DCAF16 (2.1)	MIER3 (2.1)	PACS1 (2.0)	C18orf8 (1.9)	NRBF2 (1.9)
GO:0002718	regulation of cytokine production involved in immune response	0.4	>=0.20	ENSG00000250616 (3.6)	ENSG00000228274 (3.2)	KCNJ2 (3.0)	BCL2L11 (2.9)	ENSG00000228536 (2.8)	COLQ (2.7)	ENSG00000226380 (2.7)	SNX11 (2.7)	QRICH2 (2.6)	TBX6 (2.5)		MP:0004505	decreased renal glomerulus number	0.42	>=0.20	VEGFA (3.6)	ABCA1 (3.4)	RSPO3 (3.2)	MEIS1 (3.0)	C1orf172 (3.0)	COLEC11 (2.8)	LRP4 (2.8)	GLI2 (2.4)	C11orf9 (2.0)	HORMAD1 (1.9)		ENSG00000131238	PPT1 PPI subnetwork	0.39	>=0.20	UQCRC1 (3.6)	BCS1L (3.0)	COPB1 (2.5)	SLC12A4 (2.4)	ESRRA (2.4)	MACROD1 (2.3)	GPR137 (2.3)	LYRM7 (2.3)	ACAD10 (2.2)	SPON1 (2.2)		ENSG00000154016	GRAP PPI subnetwork	0.45	>=0.20	GAK (5.8)	VPS11 (3.1)	PPP4C (3.0)	SKAP1 (2.6)	RAB1B (2.5)	BPTF (2.5)	HTT (2.4)	UBAP1 (2.2)	HYOU1 (2.2)	BANP (2.0)
REACTOME_INSULIN_RECEPTOR_RECYCLING	REACTOME_INSULIN_RECEPTOR_RECYCLING	0.4	>=0.20	ATP6V0D1 (6.0)	PACRG (4.9)	HSD11B2 (4.5)	FNIP1 (4.1)	CPEB4 (3.7)	DMRT2 (3.6)	ASAH1 (3.5)	NPC1 (3.1)	GAK (3.0)	TMEM116 (2.8)		GO:0051082	unfolded protein binding	0.42	>=0.20	HSPA4 (4.1)	PSMD12 (2.4)	COPB1 (2.2)	TBL2 (2.1)	WBSCR22 (2.1)	ARFRP1 (2.0)	SLC22A5 (1.9)	OGFOD1 (1.9)	GOLPH3L (1.8)	SPTBN5 (1.8)		ENSG00000115207	GTF3C2 PPI subnetwork	0.39	>=0.20	BCS1L (3.5)	UQCRC1 (3.1)	SLC12A4 (2.4)	TMEM208 (2.3)	CCDC51 (2.2)	EIF2B1 (2.1)	GPR137 (2.0)	ZNF335 (2.0)	ESRRA (1.9)	EDC4 (1.8)		ENSG00000108528	SLC25A11 PPI subnetwork	0.45	>=0.20	ENSG00000232661 (2.5)	BANP (2.5)	TP53INP2 (2.3)	SEMA3G (2.1)	PM20D1 (2.0)	ALDOA (2.0)	ARNTL (1.9)	SUOX (1.8)	GSS (1.7)	LPL (1.7)
ENSG00000113575	PPP2CA PPI subnetwork	0.4	>=0.20	RAB1B (4.1)	CAPZA2 (3.8)	ANO3 (3.4)	CNIH2 (3.4)	PPP4C (3.2)	INPP5A (3.1)	KLC2 (2.9)	ANKRD19P (2.9)	PSMD5 (2.7)	STIP1 (2.7)		GO:0045762	positive regulation of adenylate cyclase activity	0.42	>=0.20	ENSG00000227143 (3.5)	ENSG00000235070 (3.2)	PACRG (3.2)	DMRT2 (3.2)	LINC00311 (2.9)	C22orf31 (2.7)	ENSG00000246283 (2.7)	TECTB (2.4)	GPR146 (2.1)	O3FAR1 (2.1)		GO:0001782	B cell homeostasis	0.39	>=0.20	ENSG00000235070 (2.7)	CDC42SE2 (2.4)	ENSG00000253695 (2.2)	RLTPR (1.8)	BAIAP2L2 (1.8)	RNF25 (1.7)	PLCD4 (1.7)	PFKFB4 (1.7)	TNFAIP8 (1.7)	L3MBTL3 (1.6)		GO:0016209	antioxidant activity	0.45	>=0.20	MOSC1 (4.0)	HP (2.9)	PCCB (2.3)	HMBS (2.3)	C19orf60 (2.2)	SUOX (2.1)	TMEM219 (2.0)	LPL (1.9)	COPZ2 (1.8)	PNPO (1.7)
ENSG00000136938	ANP32B PPI subnetwork	0.4	>=0.20	ZNF664 (3.7)	HSPA4 (3.5)	PCCB (3.2)	APEH (3.1)	HNRNPK (2.9)	KCTD19 (2.7)	SLC12A2 (2.6)	GSS (2.5)	C7orf50 (2.5)	ELMO3 (2.5)		GO:0031281	positive regulation of cyclase activity	0.42	>=0.20	ENSG00000227143 (3.5)	ENSG00000235070 (3.2)	PACRG (3.2)	DMRT2 (3.2)	LINC00311 (2.9)	C22orf31 (2.7)	ENSG00000246283 (2.7)	TECTB (2.4)	GPR146 (2.1)	O3FAR1 (2.1)		GO:0021532	neural tube patterning	0.39	>=0.20	STK36 (2.6)	DMRTA2 (2.3)	GPR137 (2.3)	HSF4 (2.2)	LYRM7 (2.2)	GFOD2 (2.1)	OPTC (2.0)	TMEM116 (2.0)	ENSG00000253695 (2.0)	TSNAXIP1 (1.9)		ENSG00000137672	TRPC6 PPI subnetwork	0.45	>=0.20	SEMA3G (3.2)	NT5E (3.2)	UBA7 (3.1)	LINGO2 (2.9)	ENSG00000237773 (2.5)	C3orf54 (2.5)	INPP5A (2.4)	ENSG00000253734 (2.3)	PPM1M (1.9)	PCDH17 (1.8)
GO:0051023	regulation of immunoglobulin secretion	0.4	>=0.20	SNX11 (3.5)	PIGV (3.0)	ENSG00000226752 (2.8)	QRICH2 (2.8)	LRRC29 (2.7)	KIAA0754 (2.6)	O3FAR1 (2.4)	CYP2W1 (2.4)	RLTPR (2.3)	TECTB (2.3)		MP:0004803	increased susceptibility to autoimmune diabetes	0.42	>=0.20	PNLIPRP2 (5.4)	GIMAP4 (4.2)	GIMAP7 (3.1)	CTSS (2.8)	ABCA1 (2.7)	GCK (2.6)	LINC00311 (2.5)	GIMAP6 (2.3)	INPP4B (2.1)	CPEB3 (2.1)		ENSG00000156675	RAB11FIP1 PPI subnetwork	0.39	>=0.20	C12orf51 (2.5)	PTPN11 (2.5)	CPEB4 (2.5)	IP6K2 (2.3)	ESRP2 (2.2)	ATXN2 (2.1)	GPR137 (2.0)	BMF (2.0)	ZNF335 (2.0)	GATA6 (2.0)		ENSG00000185214	ENSG00000185214 PPI subnetwork	0.45	>=0.20	JMY (3.5)	VPS11 (3.3)	YPEL3 (3.2)	BAP1 (2.9)	JMJD1C (2.8)	UBAP1 (2.5)	SNX14 (2.4)	HTT (2.3)	PACS1 (2.2)	CHD4 (2.1)
REACTOME_PLC_BETA_MEDIATED_EVENTS	REACTOME_PLC_BETA_MEDIATED_EVENTS	0.4	>=0.20	PDE3A (5.1)	MRVI1 (3.7)	CSGALNACT1 (3.1)	DNM3 (3.0)	SH2B3 (2.8)	NEGR1 (2.8)	PPARG (2.7)	CAMKV (2.6)	MPP2 (2.6)	NCKIPSD (2.3)		GO:0006637	acyl-CoA metabolic process	0.42	>=0.20	FADS2 (4.1)	FADS1 (4.1)	SREBF1 (4.0)	SGK2 (3.5)	KCNU1 (3.3)	GLUL (2.7)	PDE3B (2.7)	ARMC2 (2.6)	MLXIPL (2.5)	ARFGAP2 (1.9)		ENSG00000145192	AHSG PPI subnetwork	0.39	>=0.20	LCAT (3.1)	ENSG00000228536 (1.8)	VIL1 (1.7)	ABCA1 (1.6)	ESRP2 (1.6)	ITPR2 (1.5)	IRS1 (1.5)	AHNAK (1.4)	HINT1 (1.4)	SLC12A4 (1.4)		GO:0001945	lymph vessel development	0.45	>=0.20	SEMA3G (3.3)	BACE2 (3.1)	PCDH17 (2.6)	BMP8A (2.2)	C3orf54 (2.1)	KIAA1683 (1.8)	ENSG00000253734 (1.8)	PM20D1 (1.7)	ENSG00000232661 (1.7)	MYCL1 (1.7)
GO:0009081	branched chain family amino acid metabolic process	0.41	>=0.20	DNAJC30 (4.2)	PCCB (4.1)	PM20D1 (4.0)	SUOX (3.6)	MACROD1 (3.5)	ACAD10 (3.3)	PNPO (3.1)	COASY (2.9)	NICN1 (2.9)	C5orf35 (2.9)		GO:0035383	thioester metabolic process	0.42	>=0.20	FADS2 (4.1)	FADS1 (4.1)	SREBF1 (4.0)	SGK2 (3.5)	KCNU1 (3.3)	GLUL (2.7)	PDE3B (2.7)	ARMC2 (2.6)	MLXIPL (2.5)	ARFGAP2 (1.9)		REACTOME_REGULATED_PROTEOLYSIS_OF_P75NTR	REACTOME_REGULATED_PROTEOLYSIS_OF_P75NTR	0.39	>=0.20	MAP3K11 (3.5)	GPR137 (3.5)	RELA (2.3)	PSKH1 (2.3)	SHISA5 (2.1)	BCL2L11 (2.1)	PLCB3 (2.1)	DNAJC4 (1.9)	MTA2 (1.9)	DHX8 (1.8)		MP:0001655	multifocal hepatic necrosis	0.45	>=0.20	IDUA (4.3)	IKZF4 (3.4)	UBA7 (3.2)	MAP3K1 (2.8)	RNF123 (2.6)	SLC22A2 (2.2)	NAGLU (2.2)	MC4R (2.1)	PPM1M (1.9)	TMEM106B (1.9)
ENSG00000124783	SSR1 PPI subnetwork	0.41	>=0.20	TMED2 (4.8)	HYOU1 (3.7)	TMEM208 (3.5)	JTB (3.2)	TBL2 (3.1)	KBTBD8 (2.9)	FKBP2 (2.9)	HMGB3P1 (2.7)	ERP29 (2.4)	KDELR3 (2.4)		MP:0001793	altered susceptibility to infection	0.42	>=0.20	SNX10 (3.7)	INPP4B (2.9)	CSF1 (2.8)	MYO1F (2.7)	ENSG00000226380 (2.7)	CD40 (2.4)	SFMBT1 (2.2)	PPARG (2.1)	PDE3B (2.1)	C5orf56 (2.0)		GO:0016891	endoribonuclease activity, producing 5'-phosphomonoesters	0.39	>=0.20	DDX28 (3.5)	EIF2B1 (3.1)	INTS5 (3.0)	BCS1L (2.7)	DDX55 (2.7)	CCDC51 (2.6)	GTF2H3 (2.5)	PINX1 (2.5)	TUT1 (2.3)	PIK3R1 (1.9)		ENSG00000162367	TAL1 PPI subnetwork	0.45	>=0.20	C3orf54 (3.4)	WDR82 (2.8)	CHD4 (2.7)	PPP4C (2.7)	MSL2 (2.4)	TRPS1 (2.3)	NCOA6 (2.3)	BPTF (2.0)	MIER3 (1.9)	PLEKHH3 (1.9)
ENSG00000086827	ZW10 PPI subnetwork	0.41	>=0.20	NCAPG (3.7)	CEP55 (3.5)	EYA2 (3.2)	MAPKAPK5 (3.1)	BRAP (3.0)	MED9 (3.0)	CENPP (2.9)	PSKH1 (2.8)	C19orf60 (2.8)	MC4R (2.7)		MP:0004405	absent cochlear hair cells	0.42	>=0.20	TECTB (5.2)	FUT2 (3.8)	CREB3L4 (3.3)	ITPR1 (2.5)	GLI2 (2.5)	ENSG00000234899 (2.4)	ST3GAL4 (2.4)	EYA2 (2.4)	GPER (2.3)	STARD9 (2.3)		MP:0008586	disorganized photoreceptor outer segment	0.39	>=0.20	ROM1 (6.9)	EML3 (4.1)	PLTP (3.3)	ACSL6 (3.0)	MAPKAPK5 (2.7)	TTLL4 (2.7)	C16orf48 (2.6)	TCTN2 (2.4)	ENSG00000228536 (2.3)	PLCD4 (2.2)		MP:0004608	abnormal cervical axis morphology	0.45	>=0.20	TRPS1 (2.5)	CRLF1 (2.3)	FGFR1 (2.3)	NUDT2 (2.1)	IFFO1 (2.0)	EBF2 (2.0)	WNT2 (2.0)	HMGB3P1 (2.0)	SKAP1 (1.9)	ZFPM2 (1.9)
GO:0000187	activation of MAPK activity	0.41	>=0.20	ENSG00000243224 (3.0)	ENSG00000237773 (2.6)	DPEP2 (2.6)	GPR146 (2.4)	PGS1 (2.4)	GFOD2 (2.3)	DSTYK (2.2)	ENSG00000226645 (2.2)	ZDHHC18 (2.2)	ZNF408 (2.1)		ENSG00000111731	KIAA0528 PPI subnetwork	0.42	>=0.20	CPEB3 (3.2)	TNKS2 (3.1)	HERC1 (2.8)	FUT1 (2.8)	DENND4B (2.7)	UBR1 (2.4)	RFXANK (2.2)	ENSG00000246283 (2.1)	CRTC2 (2.1)	SNX13 (2.1)		ENSG00000212645	ENSG00000212645 PPI subnetwork	0.39	>=0.20	ERP29 (3.9)	FKBP2 (3.5)	TMED2 (3.2)	RNF25 (3.1)	BRAP (3.1)	GANAB (2.9)	STIP1 (2.7)	MAP3K11 (2.6)	C12orf47 (2.3)	KBTBD8 (1.9)		ENSG00000154710	RABGEF1 PPI subnetwork	0.45	>=0.20	BAP1 (2.5)	TXNL4B (2.2)	BANP (2.1)	RAB7L1 (2.1)	NICN1 (2.0)	ENSG00000182109 (2.0)	CAPZA2 (1.9)	C19orf60 (1.9)	ENSG00000256731 (1.8)	SNX11 (1.7)
ENSG00000164885	CDK5 PPI subnetwork	0.41	>=0.20	BSN (3.7)	DAGLA (3.2)	GNAO1 (3.2)	SYN2 (3.0)	ATP6V0A1 (2.9)	TMEM59L (2.9)	STX1A (2.7)	NISCH (2.7)	SYT4 (2.6)	IFFO1 (2.5)		MP:0001152	Leydig cell hyperplasia	0.42	>=0.20	LHCGR (9.8)	ST3GAL4 (3.9)	CRY2 (3.3)	CITED2 (3.1)	NKX3-1 (3.0)	C22orf31 (2.8)	TYRO3 (2.8)	TNKS (2.1)	CYP2W1 (2.0)	CREB3L4 (2.0)		MP:0000538	abnormal urinary bladder morphology	0.39	>=0.20	VIL1 (3.9)	OPTC (3.6)	ENSG00000259450 (2.4)	HLX (2.3)	LAMB1 (2.3)	PDE3A (2.2)	PLCB3 (2.0)	FLRT1 (1.9)	COBLL1 (1.7)	SLC26A6 (1.5)		MP:0002724	enhanced wound healing	0.45	>=0.20	PTRF (2.8)	COPZ2 (2.5)	NPC1 (2.0)	MET (1.9)	PGS1 (1.8)	GALNT2 (1.6)	AHR (1.6)	KDM4B (1.5)	LPAR5 (1.5)	WNT2 (1.4)
GO:0031056	regulation of histone modification	0.41	>=0.20	FAM65A (3.7)	YPEL3 (3.7)	ENSG00000226752 (3.2)	DPEP3 (3.1)	ENSG00000250616 (3.0)	SLC22A3 (2.9)	FHOD1 (2.7)	RAI1 (2.6)	PCNXL3 (2.5)	GATAD2B (2.5)		ENSG00000139505	MTMR6 PPI subnetwork	0.42	>=0.20	GATAD2B (3.4)	TNKS (2.8)	NCOA2 (2.8)	PCM1 (2.7)	CSGALNACT1 (2.5)	ARID1A (2.5)	HNRNPUL1 (2.3)	CEP164 (2.3)	NTN5 (2.2)	IGF2R (2.2)		MP:0000383	abnormal hair follicle orientation	0.39	>=0.20	ABCA1 (2.9)	ELMO3 (2.5)	ESRP2 (2.0)	DMRTA2 (1.6)	PLCB3 (1.5)	CCDC51 (1.4)	ENSG00000254235 (1.4)	MAFB (1.4)	PCNXL3 (1.3)	ENSG00000259471 (1.1)		REACTOME_POST:CHAPERONIN_TUBULIN_FOLDING_PATHWAY	REACTOME_POST:CHAPERONIN_TUBULIN_FOLDING_PATHWAY	0.45	>=0.20	TUBG1 (2.8)	C19orf60 (2.6)	SNX11 (2.3)	MEGF9 (2.1)	ENSG00000124915 (2.1)	HMBS (1.9)	ENSG00000226752 (1.9)	CBX1 (1.9)	C18orf8 (1.8)	C3orf54 (1.8)
ENSG00000169682	SPNS1 PPI subnetwork	0.41	>=0.20	FERMT3 (4.8)	MYO1F (4.5)	AKNA (3.8)	SKAP1 (3.6)	GIMAP7 (3.6)	GIMAP6 (3.3)	SIPA1 (3.1)	RASA3 (2.9)	RAPGEF6 (2.8)	ITPR2 (2.8)		ENSG00000186416	NKRF PPI subnetwork	0.42	>=0.20	RELB (4.0)	CRTC2 (3.4)	ARID1A (2.5)	NCOA2 (2.4)	R3HDM2 (2.4)	GATAD2B (2.4)	MEOX2 (2.3)	AKNA (2.2)	RAI1 (2.2)	HNRNPUL1 (2.1)		GO:0002039	p53 binding	0.39	>=0.20	CTCF (3.9)	ATXN2 (3.5)	RANBP10 (3.3)	DHX8 (3.0)	UBTF (2.9)	FAF1 (2.9)	EDC4 (2.7)	IP6K2 (2.7)	NFATC3 (2.6)	BRAP (2.5)		GO:0046625	sphingolipid binding	0.45	>=0.20	RAB7L1 (2.7)	ENSG00000226645 (2.6)	PGS1 (2.6)	BMP8A (2.5)	DCP2 (2.2)	MAP3K1 (1.9)	NFE2L1 (1.8)	SKAP1 (1.8)	ENSG00000220069 (1.8)	GAL3ST3 (1.8)
ENSG00000079335	CDC14A PPI subnetwork	0.41	>=0.20	ZNF259 (4.7)	TSEN2 (4.4)	BCS1L (4.1)	NOP2 (4.1)	GPN2 (4.0)	TOMM22 (3.8)	RRN3 (3.7)	NR2C2AP (3.6)	EIF2B1 (3.5)	NAA25 (3.3)		ENSG00000196220	SRGAP3 PPI subnetwork	0.42	>=0.20	CLPTM1 (3.5)	COPB1 (2.6)	C12orf23 (2.5)	STMN3 (2.3)	ITPR1 (2.3)	R3HDM2 (2.2)	HNRNPUL1 (2.1)	MAPK8IP1 (2.0)	CEP164 (2.0)	COL18A1 (1.9)		GO:0018205	peptidyl-lysine modification	0.39	>=0.20	PCIF1 (3.7)	UBTF (3.2)	ZNF142 (3.2)	THAP11 (2.9)	ZNF335 (2.7)	CTCF (2.7)	MED9 (2.1)	NFATC3 (2.0)	TUT1 (1.9)	TRMT112 (1.9)		ENSG00000114739	ACVR2B PPI subnetwork	0.45	>=0.20	KLHL8 (2.7)	RGS12 (2.6)	KIAA0754 (2.5)	ENSG00000247735 (2.2)	NEO1 (2.1)	C9orf64 (2.1)	LCORL (2.1)	ENSG00000253734 (2.0)	MAP2K7 (2.0)	GLYCTK-AS1 (1.9)
MP:0004974	decreased regulatory T cell number	0.41	>=0.20	SKAP1 (4.6)	RELB (4.1)	IKZF4 (4.0)	BCL2L11 (3.8)	RLTPR (3.4)	GIMAP7 (3.4)	GIMAP4 (3.4)	INPP4B (3.0)	ENSG00000259450 (2.7)	GIMAP6 (2.6)		ENSG00000100280	AP1B1 PPI subnetwork	0.42	>=0.20	RAB11B (2.6)	ARHGAP1 (2.6)	ABP1 (2.5)	FUT2 (2.5)	PDXDC1 (2.3)	SPON1 (2.2)	O3FAR1 (2.1)	NCOA5 (2.0)	C1orf172 (2.0)	RAI1 (2.0)		GO:0002718	regulation of cytokine production involved in immune response	0.39	>=0.20	KCNJ2 (3.0)	BCL2L11 (2.9)	ENSG00000228536 (2.8)	EXOC3L1 (2.3)	C16orf86 (2.0)	ZNF142 (1.9)	MAFB (1.7)	ENSG00000259450 (1.7)	RNF25 (1.6)	DNAJC4 (1.6)		ENSG00000105723	GSK3A PPI subnetwork	0.45	>=0.20	MAP2K7 (3.3)	JUND (2.7)	KDM4B (2.6)	BAP1 (2.6)	KLC2 (2.4)	DENND1A (2.1)	ATP6V0A1 (2.1)	TWF2 (1.9)	CBX1 (1.9)	PACS1 (1.9)
GO:0001841	neural tube formation	0.41	>=0.20	STK36 (3.7)	TCTN2 (3.3)	HCN4 (3.0)	ENSG00000247853 (2.9)	TNKS (2.9)	FGFBP3 (2.8)	L3MBTL3 (2.6)	C17orf58 (2.5)	ADAM1 (2.3)	IFT52 (2.3)		ENSG00000173598	NUDT4 PPI subnetwork	0.42	>=0.20	GLUL (3.3)	STX1A (2.6)	ARFGAP2 (2.4)	C11orf49 (2.4)	RPL27AP (2.3)	PDLIM4 (2.3)	GNAO1 (2.3)	ENSG00000227143 (2.2)	STMN3 (2.2)	MPP2 (2.1)		MP:0004948	abnormal neuronal precursor proliferation	0.39	>=0.20	EXOC3L1 (3.2)	DMRTA2 (3.2)	FLRT1 (2.9)	ENSG00000254235 (2.7)	BCL2L11 (2.3)	ENSG00000235070 (2.1)	ZNF664 (2.1)	ENSG00000253792 (1.9)	SOX7 (1.9)	CELSR3 (1.9)		REACTOME_METABOLISM_OF_NON:CODING_RNA	REACTOME_METABOLISM_OF_NON:CODING_RNA	0.45	>=0.20	PSMD5 (3.3)	NOP2 (3.1)	BUD13 (2.8)	SYNCRIP (2.6)	BEND3 (2.4)	TUBG1 (2.3)	PSMC3IP (2.0)	C18orf8 (2.0)	NCOA6 (1.8)	C9orf64 (1.7)
ENSG00000159189	C1QC PPI subnetwork	0.41	>=0.20	CTSS (3.5)	MAFB (3.4)	ABCA1 (3.4)	AXL (2.9)	GLUL (2.8)	SREBF1 (2.2)	C16orf92 (2.2)	NUDT22 (2.1)	PLTP (2.1)	PLA2G15 (2.0)		ENSG00000091140	DLD PPI subnetwork	0.42	>=0.20	VEGFA (2.8)	CLPTM1 (2.4)	ZNRF3 (2.2)	TNKS2 (2.2)	PDE3B (2.0)	P4HA2 (2.0)	LPL (1.9)	MPP2 (1.9)	CITED2 (1.8)	MARCH5 (1.7)		GO:0051052	regulation of DNA metabolic process	0.39	>=0.20	ENSG00000245937 (4.0)	USP37 (3.0)	RAPGEF6 (2.9)	CENPT (2.7)	ENSG00000253792 (2.3)	ENSG00000259450 (2.2)	C16orf48 (2.1)	CTRL (2.0)	ACD (1.8)	NCKIPSD (1.7)		REACTOME_SNRNP_ASSEMBLY	REACTOME_SNRNP_ASSEMBLY	0.45	>=0.20	PSMD5 (3.3)	NOP2 (3.1)	BUD13 (2.8)	SYNCRIP (2.6)	BEND3 (2.4)	TUBG1 (2.3)	PSMC3IP (2.0)	C18orf8 (2.0)	NCOA6 (1.8)	C9orf64 (1.7)
