## Supplementary Tables 1-19 for "Genome-Wide Discovery Reveals Adipose-Specific and Systemic Regulators of Insulin Resistance" (part 5 of 10)

### Sheet: ST5 (continued)
Supplementary Table 5: DEPICT gene-set enrichment analyses results. We report results for all 282 lead IR SNPs and for BMI-subgroups: 141 BMI-neutral, 63 BMI-decreasing and BMI-increasing lead IR SNPs. For each gene-set , DEPICT reports enrichment p-value, false-discovery rate (FDR) and the top 10 contributing genes for the enrichment. We highlight gene-sets enriched with FDR <0.05 in bold.
GO:0002684	positive regulation of immune system process	0.41	>=0.20	GIMAP7 (3.2)	GIMAP6 (3.1)	AKNA (3.1)	SKAP1 (3.1)	FERMT3 (2.8)	CTSS (2.8)	GIMAP4 (2.7)	CD40 (2.6)	IKZF4 (2.5)	LPAR5 (2.5)		KEGG_OOCYTE_MEIOSIS	KEGG_OOCYTE_MEIOSIS	0.42	>=0.20	CEP55 (4.9)	CKAP5 (3.4)	MYBL2 (3.1)	CENPP (3.0)	DMC1 (2.5)	FEN1 (2.4)	SUN2 (2.3)	NTAN1 (2.2)	CORO1C (2.2)	CEP68 (2.2)		ENSG00000026025	VIM PPI subnetwork	0.39	>=0.20	MAFF (2.7)	CENPT (2.5)	AHNAK (2.5)	CCDC92 (2.2)	SHISA5 (2.2)	PCIF1 (2.1)	STIP1 (2.0)	UBTF (1.9)	RELA (1.7)	PLCB3 (1.7)		ENSG00000157514	TSC22D3 PPI subnetwork	0.45	>=0.20	JUND (6.4)	PLK2 (3.4)	INPP5A (2.5)	PLEKHH3 (2.3)	KLHL8 (2.1)	ANKRD28 (2.1)	BAP1 (2.0)	PRR15L (2.0)	CAPZA2 (1.9)	KLC2 (1.9)
ENSG00000148468	FAM171A1 PPI subnetwork	0.41	>=0.20	CAMKV (4.4)	BSN (4.3)	MPP2 (4.1)	CNIH2 (3.9)	TMEM59L (3.6)	GGT7 (3.4)	NISCH (3.3)	MAS1 (3.2)	ITPR1 (3.0)	STX1A (2.9)		GO:0046879	hormone secretion	0.42	>=0.20	O3FAR1 (4.5)	GCK (3.5)	SLC18A1 (3.5)	PNLIPRP2 (3.3)	STX1A (2.9)	SMCR5 (2.9)	PDE3B (2.8)	KCNU1 (2.5)	MLXIPL (2.5)	CMIP (2.3)		REACTOME_HORMONE_LIGAND:BINDING_RECEPTORS	REACTOME_HORMONE_LIGAND:BINDING_RECEPTORS	0.39	>=0.20	AGRP (5.6)	KLF14 (3.7)	RASD1 (3.6)	TCTN2 (2.3)	ELMO3 (2.3)	PFKFB4 (2.2)	PLEKHG4 (2.1)	ENSG00000253695 (1.9)	PARD6A (1.8)	FAM13A (1.6)		ENSG00000196712	NF1 PPI subnetwork	0.45	>=0.20	CAMKV (4.4)	CNIH2 (4.2)	BSN (4.0)	DOC2A (3.0)	KLC2 (2.9)	TMEM59L (2.7)	DAGLA (2.7)	GGT7 (2.6)	RGS17 (2.5)	MEGF9 (2.4)
ENSG00000103460	TOX3 PPI subnetwork	0.41	>=0.20	HIST2H2BE (12.1)	MEIS1 (2.8)	CATSPER1 (2.5)	NCOA5 (2.5)	IP6K2 (2.3)	UBTF (2.2)	BPTF (2.1)	LUC7L2 (2.1)	FADS1 (2.1)	BUD13 (2.1)		GO:0042588	zymogen granule	0.42	>=0.20	PNLIPRP2 (4.9)	FUT2 (4.9)	CREB3L4 (4.2)	PDE3A (3.8)	O3FAR1 (3.3)	SLC35C1 (2.5)	MEIS1 (2.5)	FAM101B (2.0)	PDGFC (2.0)	TECTB (2.0)		MP:0000764	abnormal tongue epithelium morphology	0.39	>=0.20	COL7A1 (5.0)	EYA2 (3.5)	ELMO3 (3.2)	ESRP2 (3.1)	ETV4 (2.2)	SLC12A4 (2.0)	PLTP (1.8)	CCDC51 (1.8)	SLC12A2 (1.4)	KLF14 (1.4)		ENSG00000206266	ENSG00000206266 PPI subnetwork	0.45	>=0.20	GAK (3.3)	NISCH (3.1)	CDK5RAP3 (2.9)	PGS1 (2.9)	TUBG2 (2.9)	RNF123 (2.8)	C9orf64 (2.6)	SP2 (2.5)	ZNF579 (2.4)	NOP2 (2.3)
ENSG00000124097	ENSG00000124097 PPI subnetwork	0.41	>=0.20	HIST2H2BE (12.1)	MEIS1 (2.8)	CATSPER1 (2.5)	NCOA5 (2.5)	IP6K2 (2.3)	UBTF (2.2)	BPTF (2.1)	LUC7L2 (2.1)	FADS1 (2.1)	BUD13 (2.1)		GO:0030282	bone mineralization	0.42	>=0.20	ECM2 (3.4)	SOST (3.4)	DMRT2 (3.1)	CTSK (2.6)	FUT2 (2.4)	OTUD7B (2.3)	ZNRF3 (2.3)	ENSG00000250062 (2.2)	EYA2 (2.2)	SMCR5 (2.2)		GO:0010038	response to metal ion	0.39	>=0.20	VIL1 (2.5)	RASD1 (2.5)	CPEB4 (2.3)	HSF4 (2.2)	ENSG00000259471 (2.1)	AGRP (2.0)	KCNK3 (1.9)	GATA4 (1.8)	FAM13A (1.8)	ENSG00000245937 (1.6)		ENSG00000204348	DOM3Z PPI subnetwork	0.45	>=0.20	GAK (3.3)	NISCH (3.1)	CDK5RAP3 (2.9)	PGS1 (2.9)	TUBG2 (2.9)	RNF123 (2.8)	C9orf64 (2.6)	SP2 (2.5)	ZNF579 (2.4)	NOP2 (2.3)
ENSG00000198846	TOX PPI subnetwork	0.41	>=0.20	HIST2H2BE (12.1)	MEIS1 (2.8)	CATSPER1 (2.5)	NCOA5 (2.5)	IP6K2 (2.3)	UBTF (2.2)	BPTF (2.1)	LUC7L2 (2.1)	FADS1 (2.1)	BUD13 (2.1)		KEGG_SYSTEMIC_LUPUS_ERYTHEMATOSUS	KEGG_SYSTEMIC_LUPUS_ERYTHEMATOSUS	0.42	>=0.20	HIST2H2BE (9.1)	CTSS (4.9)	RNF157 (2.1)	COLEC11 (2.0)	MEIS1 (2.0)	APOC4 (1.9)	MYO1F (1.9)	SFMBT1 (1.8)	ECM2 (1.7)	RAB3IL1 (1.7)		ENSG00000144908	ALDH1L1 PPI subnetwork	0.39	>=0.20	STIP1 (4.3)	COPB1 (2.4)	UQCRC1 (2.1)	GANAB (1.9)	LCAT (1.9)	ZNF664 (1.9)	NUTF2 (1.8)	ERP29 (1.8)	ADAM1 (1.8)	BCS1L (1.6)		ENSG00000206346	DOM3Z PPI subnetwork	0.45	>=0.20	GAK (3.3)	NISCH (3.1)	CDK5RAP3 (2.9)	PGS1 (2.9)	TUBG2 (2.9)	RNF123 (2.8)	C9orf64 (2.6)	SP2 (2.5)	ZNF579 (2.4)	NOP2 (2.3)
GO:0008203	cholesterol metabolic process	0.41	>=0.20	FADS2 (7.6)	FADS1 (7.2)	ACSS2 (6.5)	SREBF1 (4.7)	NPC1 (4.0)	NPC1L1 (3.5)	CTRL (3.4)	LPA (3.3)	LHCGR (3.3)	SLC26A6 (3.1)		MP:0004837	abnormal neural fold formation	0.42	>=0.20	C22orf31 (3.0)	ENSG00000226380 (3.0)	RSPO3 (3.0)	FST (2.6)	TYRO3 (2.1)	HORMAD1 (2.0)	LRP4 (2.0)	VPS37D (1.9)	CSF1 (1.8)	SPRY4 (1.8)		KEGG_HEDGEHOG_SIGNALING_PATHWAY	KEGG_HEDGEHOG_SIGNALING_PATHWAY	0.39	>=0.20	IRS1 (3.2)	COL7A1 (2.8)	FLRT1 (2.6)	SLC12A4 (2.3)	BCL2 (2.1)	SPON1 (1.9)	L3MBTL3 (1.7)	PLTP (1.7)	EYA2 (1.6)	GATA6 (1.6)		ENSG00000132604	TERF2 PPI subnetwork	0.45	>=0.20	TXNL4B (3.3)	DHODH (2.9)	BANP (2.4)	HIRIP3 (2.3)	SP2 (2.3)	BUD13 (2.0)	C5orf35 (2.0)	PSMC3IP (2.0)	KIAA1683 (1.8)	GKAP1 (1.8)
GO:0003899	DNA-directed RNA polymerase activity	0.41	>=0.20	NR2C2AP (3.9)	PINX1 (3.6)	ZNF259 (3.4)	TOMM22 (3.4)	GPN2 (3.3)	TSEN2 (3.2)	THAP11 (3.2)	C5orf35 (3.2)	BCS1L (3.2)	DDX55 (3.1)		ENSG00000080815	PSEN1 PPI subnetwork	0.42	>=0.20	RAB11B (4.5)	ZNF414 (2.5)	ARID1A (2.3)	CMIP (2.3)	CLPTM1 (2.3)	CEP164 (2.3)	SPTBN5 (2.3)	MPP2 (2.2)	FAM100B (2.2)	MAP3K1 (2.2)		ENSG00000111602	TIMELESS PPI subnetwork	0.39	>=0.20	USP37 (4.8)	RQCD1 (3.4)	C16orf48 (2.4)	MED9 (2.4)	MAFF (2.2)	CDKN2C (2.1)	CENPT (1.8)	ACD (1.7)	MAFB (1.7)	CELSR3 (1.6)		GO:0045773	positive regulation of axon extension	0.45	>=0.20	ENSG00000233723 (3.8)	FBXW2 (2.7)	FAM57B (2.4)	EBF2 (2.3)	ENSG00000253734 (1.9)	NRBF2 (1.9)	GGT7 (1.6)	ENSG00000256731 (1.5)	DAGLA (1.5)	BTD (1.5)
GO:0034062	RNA polymerase activity	0.41	>=0.20	NR2C2AP (3.9)	PINX1 (3.6)	ZNF259 (3.4)	TOMM22 (3.4)	GPN2 (3.3)	TSEN2 (3.2)	THAP11 (3.2)	C5orf35 (3.2)	BCS1L (3.2)	DDX55 (3.1)		MP:0004754	abnormal kidney collecting duct morphology	0.42	>=0.20	DMRT2 (3.4)	SGK2 (3.0)	NTAN1 (2.6)	ENSG00000235070 (2.6)	ENSG00000246283 (2.3)	TRNP1 (2.0)	ENSG00000233559 (1.9)	FGFBP3 (1.9)	C1orf172 (1.8)	FST (1.8)		ENSG00000204523	ENSG00000204523 PPI subnetwork	0.39	>=0.20	STIP1 (4.4)	COPB1 (3.9)	NUTF2 (2.8)	TMED2 (2.8)	UQCRC1 (2.8)	EIF2B1 (2.4)	HINT1 (2.4)	PRDX5 (2.2)	ATP6V0D1 (2.2)	FAF1 (2.1)		ENSG00000072501	SMC1A PPI subnetwork	0.45	>=0.20	SF3B2 (4.3)	SYNCRIP (3.8)	HIRIP3 (3.6)	DHX38 (3.6)	CHD4 (3.5)	HNRNPK (3.2)	NUCKS1 (3.1)	STAG1 (2.8)	NCOA6 (2.8)	UHRF1 (2.6)
ENSG00000106829	TLE4 PPI subnetwork	0.41	>=0.20	DMRTA2 (6.6)	EYA2 (3.8)	HMGA2 (3.5)	L3MBTL3 (2.9)	ARID1A (2.8)	CRLF1 (2.5)	ROM1 (2.5)	TBX6 (2.4)	SLC12A2 (2.2)	KIAA0754 (2.2)		ENSG00000166025	AMOTL1 PPI subnetwork	0.42	>=0.20	AMFR (3.3)	HNRNPUL1 (3.2)	BBS2 (3.1)	BTF3P12 (3.1)	MGA (2.8)	ENSG00000233559 (2.8)	SREBF1 (2.6)	ATG13 (2.4)	GATAD2B (2.4)	R3HDM2 (2.2)		REACTOME_ABCA_TRANSPORTERS_IN_LIPID_HOMEOSTASIS	REACTOME_ABCA_TRANSPORTERS_IN_LIPID_HOMEOSTASIS	0.39	>=0.20	DPEP2 (3.3)	ABCA1 (3.0)	BMF (2.5)	CUX2 (2.2)	CCDC92 (2.1)	TMEM116 (2.1)	PLA2G6 (2.0)	DPEP3 (1.9)	GPR137 (1.9)	CYP27A1 (1.9)		MP:0001008	abnormal sympathetic ganglion morphology	0.45	>=0.20	SYT4 (3.9)	ERBB3 (3.2)	AHR (2.7)	HMGB3P1 (2.7)	CRLF1 (2.6)	MC4R (2.6)	EBF2 (2.3)	MET (1.9)	ENSG00000182109 (1.8)	NRXN3 (1.7)
ENSG00000105127	AKAP8 PPI subnetwork	0.41	>=0.20	UQCRC1 (4.6)	APEH (4.5)	ESRRA (3.6)	GPR137 (3.5)	ARFRP1 (3.3)	ASAH1 (3.1)	SLC12A4 (3.1)	ALDOA (3.0)	ARFGAP2 (2.9)	BCS1L (2.9)		MP:0000611	jaundice	0.42	>=0.20	TMCC2 (8.4)	MARCH2 (3.4)	SLC22A4 (3.3)	GCK (3.0)	RAB3IL1 (2.4)	PLXND1 (2.3)	HERC1 (2.1)	MEOX2 (1.9)	INHBC (1.8)	ENSG00000227143 (1.7)		ENSG00000076944	STXBP2 PPI subnetwork	0.39	>=0.20	NCKIPSD (3.4)	KCNK7 (2.7)	STIP1 (2.3)	CELSR3 (2.1)	COPB1 (2.0)	PFKFB4 (1.9)	DUS2L (1.9)	BCS1L (1.9)	KIAA0895L (1.9)	MAPKAPK5 (1.7)		ENSG00000108296	CWC25 PPI subnetwork	0.45	>=0.20	VPS11 (4.7)	SF3B2 (3.5)	BUD13 (3.1)	FAM134C (2.7)	ZNF259 (2.6)	ENSG00000226645 (2.4)	RBPJ (2.3)	WDR82 (2.1)	DYNLRB1 (1.9)	KCTD13 (1.9)
MP:0000455	abnormal maxilla morphology	0.41	>=0.20	LRP4 (4.6)	TRPS1 (4.5)	LRRC8E (4.0)	NEO1 (3.7)	CRLF1 (3.5)	IRS1 (2.7)	ENSG00000253379 (2.7)	FGFR1 (2.7)	HMGA2 (2.6)	ZFP64 (2.5)		ENSG00000159692	CTBP1 PPI subnetwork	0.42	>=0.20	PLXND1 (3.7)	ARID1A (3.6)	RAI1 (3.0)	NCOA2 (2.9)	TSC22D2 (2.9)	HERC1 (2.7)	FAM100B (2.4)	DENND4B (2.3)	ITPR1 (2.2)	MAP3K1 (2.2)		ENSG00000117318	ID3 PPI subnetwork	0.39	>=0.20	FAM109A (3.0)	PCNXL3 (2.4)	MAFF (2.4)	RELA (2.3)	RASD1 (2.2)	SSPN (2.0)	E2F4 (1.9)	TRIB1 (1.8)	BMF (1.8)	MACROD1 (1.8)		GO:0005791	rough endoplasmic reticulum	0.45	>=0.20	HYOU1 (5.0)	BTD (3.5)	LINGO2 (2.5)	GALNT2 (2.2)	SLC26A1 (2.0)	TMEM175 (2.0)	SNX14 (2.0)	DMGDH (1.8)	YIF1A (1.7)	MFSD2A (1.7)
ENSG00000175602	CCDC85B PPI subnetwork	0.41	>=0.20	GOLPH3L (3.2)	TPM3 (3.2)	ZNF408 (3.1)	SF3B4 (2.9)	GKAP1 (2.9)	STAC3 (2.8)	BUD13 (2.7)	C3orf54 (2.6)	IP6K2 (2.4)	INO80E (2.4)		GO:0000315	organellar large ribosomal subunit	0.42	>=0.20	BOLA1 (4.6)	TOMM22 (3.2)	JTB (3.0)	PSMD12 (2.5)	RPL27AP (2.4)	DCPS (2.3)	DNAJC30 (2.3)	GPN2 (2.0)	NTAN1 (2.0)	FAM100B (2.0)		ENSG00000149357	LAMTOR1 PPI subnetwork	0.39	>=0.20	ACAD10 (4.6)	ELMO3 (2.4)	MACROD1 (2.2)	HSD11B2 (2.1)	GANAB (2.1)	KCNJ2 (2.1)	ACSL6 (2.0)	UQCRC1 (2.0)	MAP3K11 (1.8)	NUDT22 (1.7)		GO:0031056	regulation of histone modification	0.45	>=0.20	YPEL3 (3.7)	ENSG00000226752 (3.2)	ENSG00000250616 (3.0)	SLC22A3 (2.9)	NUDCD3 (2.4)	ENSG00000235300 (2.3)	PACS1 (2.3)	DNAH1 (2.2)	MSL2 (2.1)	BANP (1.9)
ENSG00000127914	AKAP9 PPI subnetwork	0.41	>=0.20	ANO3 (4.0)	CAMKV (3.7)	MAS1 (3.7)	BSN (3.5)	ANKRD19P (3.1)	NUDCD3 (3.0)	CAPZA2 (2.9)	TWF2 (2.9)	STX1A (2.9)	ITPR1 (2.8)		GO:0005762	mitochondrial large ribosomal subunit	0.42	>=0.20	BOLA1 (4.6)	TOMM22 (3.2)	JTB (3.0)	PSMD12 (2.5)	RPL27AP (2.4)	DCPS (2.3)	DNAJC30 (2.3)	GPN2 (2.0)	NTAN1 (2.0)	FAM100B (2.0)		ENSG00000079739	PGM1 PPI subnetwork	0.39	>=0.20	FAF1 (3.0)	COPB1 (2.8)	PLCD4 (2.7)	ENSG00000259450 (2.3)	DUS2L (2.2)	ATP6V0D1 (2.2)	NAA25 (2.0)	PINX1 (2.0)	EIF2B1 (2.0)	ENSG00000254235 (1.9)		ENSG00000089693	MLF2 PPI subnetwork	0.45	>=0.20	HTT (2.6)	COASY (2.6)	MLX (2.5)	FAM134C (2.4)	PTRF (2.3)	INPP5A (2.2)	ARNTL (2.1)	ACSS2 (2.1)	RAB7L1 (2.0)	TP53INP2 (1.9)
ENSG00000154162	CDH12 PPI subnetwork	0.41	>=0.20	FGL1 (4.6)	F2 (4.5)	LCAT (4.3)	NKX3-1 (3.9)	SFN (3.4)	SLC26A1 (3.3)	APOB (3.3)	HP (3.0)	CRLF1 (2.8)	CYP2W1 (2.8)		ENSG00000070785	EIF2B3 PPI subnetwork	0.42	>=0.20	BRE (3.9)	WBSCR22 (2.7)	OGFOD1 (2.6)	ARFRP1 (2.3)	NR2C2AP (1.9)	P4HA2 (1.8)	MARCH5 (1.8)	INHBE (1.8)	CENPP (1.8)	CBY1 (1.7)		MP:0004924	abnormal behavior	0.39	>=0.20	HSF4 (3.2)	C12orf51 (2.5)	ENSG00000259450 (2.2)	BAIAP2L2 (1.7)	KCNK3 (1.7)	KLF14 (1.7)	DMRTA2 (1.4)	MPDZ (1.2)	CUX2 (1.2)	PLA2G6 (1.2)		ENSG00000169251	NMD3 PPI subnetwork	0.45	>=0.20	ZNF259 (4.9)	NOP2 (4.3)	DHODH (3.6)	DHX38 (3.2)	BEND3 (3.2)	SF3B2 (2.9)	ENSG00000234494 (2.6)	TRIT1 (2.6)	ENSG00000226645 (2.2)	SYNCRIP (2.1)
ENSG00000185245	GP1BA PPI subnetwork	0.41	>=0.20	MRVI1 (4.8)	HP (4.4)	DNM3 (3.7)	APOC4 (3.2)	MARCH2 (3.1)	MEIS1 (3.1)	DMGDH (2.8)	CCDC92 (2.8)	FGL1 (2.7)	CTSK (2.6)		GO:0007190	activation of adenylate cyclase activity	0.42	>=0.20	ENSG00000227143 (3.4)	ENSG00000235070 (3.2)	DMRT2 (3.2)	PACRG (3.1)	LINC00311 (3.1)	C22orf31 (2.9)	ENSG00000246283 (2.5)	TECTB (2.2)	GPR146 (2.1)	NTAN1 (2.1)		REACTOME_SHC:MEDIATED_CASCADE	REACTOME_SHC:MEDIATED_CASCADE	0.39	>=0.20	HMGA2 (2.9)	ENSG00000259471 (2.2)	KCNK7 (1.7)	RRAS2 (1.7)	VIL1 (1.5)	PTPN11 (1.3)	PLCD4 (1.3)	HCAR1 (1.3)	DNAH10 (1.3)	PDE3A (1.3)		MP:0009339	decreased splenocyte number	0.45	>=0.20	SLC41A1 (2.9)	RAB7L1 (2.8)	LPL (2.1)	ENSG00000233723 (2.1)	MAP3K1 (2.1)	AFF1 (2.0)	DCP2 (2.0)	PTRF (1.9)	SLC22A3 (1.8)	GPAM (1.8)
REACTOME_SYNTHESIS_OF_SUBSTRATES_IN_N:GLYCAN_BIOSYTHESIS	REACTOME_SYNTHESIS_OF_SUBSTRATES_IN_N:GLYCAN_BIOSYTHESIS	0.41	>=0.20	KDELR3 (6.4)	YIF1A (5.9)	C12orf23 (4.5)	PDXDC1 (4.1)	NUDT22 (4.0)	TBL2 (3.9)	TCTA (3.7)	TMEM208 (3.6)	SLC35C1 (3.5)	CREB3L4 (3.4)		GO:0042771	DNA damage response, signal transduction by p53 class mediator resulting in induction of apoptosis	0.42	>=0.20	DDB2 (3.9)	ENSG00000235070 (3.0)	CEP68 (2.9)	ENSG00000228274 (2.8)	ENSG00000219491 (2.7)	NTN5 (2.2)	DMC1 (2.2)	SF3B4 (2.1)	FAM100B (2.0)	NUP210L (1.9)		ENSG00000110330	BIRC2 PPI subnetwork	0.39	>=0.20	RELA (3.3)	GFOD2 (3.3)	TRAFD1 (2.7)	INTS5 (2.4)	PSKH1 (2.4)	B3GAT3 (2.3)	RANBP10 (2.2)	RRAS2 (2.2)	EDC4 (2.2)	COPB1 (2.1)		MP:0001216	abnormal epidermal layer morphology	0.45	>=0.20	GDPD3 (3.7)	ENSG00000237773 (3.5)	ERBB3 (3.1)	HSD17B1 (3.0)	ITGB6 (2.7)	RGS12 (2.3)	NT5E (2.3)	C3orf54 (2.2)	PTRF (2.0)	MET (1.9)
MP:0004151	decreased circulating iron level	0.41	>=0.20	NR0B2 (3.8)	GLUL (3.4)	MAFB (3.3)	C22orf31 (3.2)	FUT2 (3.1)	PLTP (2.8)	GLYCTK (2.8)	SGK2 (2.8)	SLC26A1 (2.8)	HP (2.7)		MP:0008212	absent mature B cells	0.42	>=0.20	C5orf56 (4.1)	FADS3 (2.8)	SUN2 (2.4)	GIMAP7 (2.3)	IGF2R (2.2)	INSR (2.2)	ENSG00000226674 (2.0)	ENSG00000225063 (1.9)	TECTB (1.9)	CD40 (1.8)		MP:0001764	abnormal homeostasis	0.39	>=0.20	SLC9A5 (2.9)	TRIB1 (2.8)	MACROD1 (2.6)	PEMT (2.4)	PSKH1 (2.2)	PLTP (2.1)	MAFF (2.1)	PEPD (2.0)	GFOD2 (1.7)	FAM13A (1.6)		ENSG00000136875	PRPF4 PPI subnetwork	0.45	>=0.20	SF3B2 (4.3)	SYNCRIP (3.6)	DHX38 (3.5)	HNRNPK (3.1)	WDR82 (3.0)	NUCKS1 (2.7)	BUD13 (2.7)	PPP4C (2.7)	CHD4 (2.6)	HIRIP3 (2.4)
ENSG00000106588	PSMA2 PPI subnetwork	0.41	>=0.20	PSMD12 (6.4)	PSMD5 (4.1)	STIP1 (3.9)	TMEM208 (3.8)	PSMB10 (3.6)	HSPA4 (3.3)	YKT6 (3.1)	C19orf60 (3.0)	RQCD1 (2.9)	TUBG1 (2.9)		GO:0031968	organelle outer membrane	0.42	>=0.20	FADS2 (3.0)	FADS1 (2.9)	MARCH5 (2.6)	MLXIPL (2.5)	SGK2 (2.5)	JOSD1 (2.4)	INSR (2.3)	CEP68 (2.3)	ARFRP1 (2.3)	GPR146 (2.3)		KEGG_BASE_EXCISION_REPAIR	KEGG_BASE_EXCISION_REPAIR	0.39	>=0.20	C16orf48 (3.6)	SLC9A5 (3.2)	USP37 (3.1)	PARD6A (2.9)	ACD (2.9)	CCDC51 (2.8)	CENPT (2.6)	SIPA1 (2.3)	FHOD1 (2.2)	ETV4 (2.0)		ENSG00000132424	PNISR PPI subnetwork	0.45	>=0.20	NISCH (3.5)	BPTF (2.4)	VPS11 (2.4)	ZNF579 (2.3)	JMJD1C (2.2)	SYNCRIP (2.2)	DCAF16 (2.0)	COLQ (2.0)	CHD4 (2.0)	TRIT1 (2.0)
ENSG00000105376	ICAM5 PPI subnetwork	0.41	>=0.20	MYO1F (3.8)	PRAM1 (3.6)	SHISA5 (3.1)	SUN2 (3.0)	AHNAK (2.8)	FERMT3 (2.7)	DENND4B (2.7)	CTSS (2.4)	TWF2 (2.4)	ARHGAP1 (2.3)		ENSG00000014216	CAPN1 PPI subnetwork	0.42	>=0.20	TPM1 (5.0)	MB (3.8)	SGCG (2.7)	SFN (2.7)	TPM3 (2.4)	FADS3 (2.3)	ARHGAP1 (2.3)	SSH1 (2.1)	AXL (2.0)	ATG13 (2.0)		MP:0006009	abnormal neuronal migration	0.39	>=0.20	CELSR3 (4.2)	DMRTA2 (3.1)	LAMB1 (2.8)	MPDZ (2.6)	PFKFB4 (2.5)	HMGA2 (2.3)	STK36 (2.3)	FLRT1 (2.0)	BAIAP2L2 (1.5)	PCIF1 (1.4)		MP:0000229	abnormal megakaryocyte differentiation	0.45	>=0.20	HMBS (4.2)	SLC22A3 (3.3)	C3orf54 (3.2)	RNF123 (2.9)	APEH (2.4)	MFSD2A (2.1)	UBA7 (1.7)	PHF7 (1.7)	IKZF4 (1.6)	GLYCTK-AS1 (1.6)
GO:0030510	regulation of BMP signaling pathway	0.41	>=0.20	GLI2 (2.7)	GATAD2B (2.6)	RSPO3 (2.6)	ZFPM2 (2.5)	ENSG00000250616 (2.4)	FGFBP3 (2.4)	CYP2W1 (2.4)	CUX2 (2.3)	ENSG00000259471 (2.3)	MIER3 (2.3)		ENSG00000175221	MED16 PPI subnetwork	0.42	>=0.20	GPN2 (4.3)	IPPK (3.3)	BTAF1 (3.0)	MGA (2.5)	BUD13 (2.3)	GATAD2B (2.2)	ENSG00000219491 (2.1)	RBBP5 (2.1)	BICD2 (2.1)	HERC1 (2.0)		GO:0045907	positive regulation of vasoconstriction	0.39	>=0.20	ENSG00000254235 (3.0)	PDE3A (2.7)	ACOXL (2.7)	CYTL1 (2.7)	C12orf47 (2.6)	EXOC3L1 (2.5)	DPEP3 (2.2)	C16orf86 (2.0)	AGRP (2.0)	KCNK7 (2.0)		GO:0060589	nucleoside-triphosphatase regulator activity	0.45	>=0.20	PACS1 (4.0)	HTT (2.8)	RGS12 (2.6)	PPM1M (2.5)	MACF1 (2.4)	PCDH17 (2.3)	DAGLA (2.2)	DGKQ (2.2)	BAP1 (2.2)	GAK (2.1)
ENSG00000135365	PHF21A PPI subnetwork	0.41	>=0.20	NFATC3 (3.6)	IP6K2 (3.0)	BMF (3.0)	ARID1A (2.8)	CHD4 (2.8)	GPER (2.7)	TOP1 (2.6)	KDM4B (2.6)	E2F3 (2.5)	ENSG00000256234 (2.5)		GO:0012507	ER to Golgi transport vesicle membrane	0.42	>=0.20	C12orf23 (5.0)	KDELR3 (5.0)	COPB1 (4.7)	PDXDC1 (4.6)	FADS2 (4.2)	TBL2 (3.6)	FADS1 (2.9)	GOLPH3L (2.5)	RAB1A (2.4)	JTB (2.2)		ENSG00000158042	MRPL17 PPI subnetwork	0.39	>=0.20	MAPKAPK5 (2.9)	BCS1L (2.8)	INTS5 (2.7)	TRMT112 (2.7)	ACD (2.5)	TMEM208 (2.3)	PINX1 (2.3)	EDC4 (2.2)	EIF2B1 (2.1)	DDX28 (2.1)		ENSG00000103043	VAC14 PPI subnetwork	0.45	>=0.20	DHX38 (3.2)	HTT (2.8)	RIT2 (2.8)	TMEM151A (2.6)	BAP1 (2.6)	KLC2 (2.5)	ENSG00000234494 (2.5)	GAL3ST3 (2.4)	TUBG1 (2.4)	ANKRD28 (2.3)
GO:0043968	histone H2A acetylation	0.41	>=0.20	BCL7B (3.9)	ADAM1 (3.5)	TRIT1 (3.3)	DNAJC30 (2.9)	BANP (2.8)	ASZ1 (2.6)	BRAP (2.6)	PIGU (2.5)	CDAN1 (2.5)	ENSG00000233559 (2.3)		GO:0042044	fluid transport	0.42	>=0.20	ANKRD19P (3.4)	NUP210L (3.1)	PACRG (2.5)	RFX4 (2.4)	DMRT2 (2.4)	ENSG00000225063 (2.4)	IZUMO1 (2.3)	SGK2 (2.1)	ENSG00000235070 (2.0)	THRB (2.0)		GO:0019748	secondary metabolic process	0.39	>=0.20	KCNK7 (3.5)	OPTC (3.1)	HSF4 (2.7)	TTLL4 (2.4)	ENSG00000256234 (2.3)	AGRP (2.0)	LYRM7 (1.9)	CYP27A1 (1.8)	C12orf47 (1.6)	FAM13A (1.6)		ENSG00000137462	TLR2 PPI subnetwork	0.45	>=0.20	PGS1 (2.9)	LRRC8E (2.5)	HMGB3P1 (2.4)	TMEM175 (2.2)	HP (2.0)	GGT7 (2.0)	ENSG00000234494 (2.0)	ZNF579 (1.9)	IDUA (1.7)	UBA7 (1.7)
REACTOME_CALNEXINCALRETICULIN_CYCLE	REACTOME_CALNEXINCALRETICULIN_CYCLE	0.41	>=0.20	HYOU1 (8.6)	FKBP2 (6.8)	TMED2 (5.7)	GANAB (5.7)	ERP29 (5.6)	B3GAT3 (4.4)	ATG13 (3.9)	NAGLU (3.6)	CLPTM1 (3.3)	BTD (3.2)		ENSG00000144648	CCBP2 PPI subnetwork	0.42	>=0.20	CSF1 (4.2)	CREB3L4 (3.7)	RELB (2.7)	ZC3H12C (2.6)	PLAUR (2.4)	RSPO3 (2.4)	CD40 (2.1)	ENSG00000259530 (1.9)	GIMAP7 (1.9)	ENSG00000226674 (1.8)		GO:0042089	cytokine biosynthetic process	0.39	>=0.20	ENSG00000259450 (3.3)	KCNJ2 (1.8)	DPEP2 (1.8)	TRADD (1.6)	HLX (1.6)	MAP3K11 (1.5)	LRRC36 (1.4)	TRIB1 (1.4)	C16orf86 (1.3)	TNFAIP8 (1.2)		MP:0004359	short ulna	0.45	>=0.20	TRPS1 (5.1)	FGFR1 (3.6)	MCC (3.3)	WNT2 (3.3)	NEO1 (2.8)	PPM1M (2.7)	COPZ2 (2.6)	CRLF1 (2.6)	ITGB6 (2.6)	LRRC8E (2.2)
GO:0002790	peptide secretion	0.41	>=0.20	O3FAR1 (4.5)	PNLIPRP2 (3.8)	GCK (3.6)	SLC18A1 (3.4)	RGS17 (3.3)	SYT4 (3.2)	SMCR5 (3.0)	PDE3B (3.0)	STX1A (2.9)	C16orf92 (2.9)		GO:0000502	proteasome complex	0.42	>=0.20	PSMD12 (6.5)	ARFGAP2 (3.2)	YKT6 (2.8)	WBSCR22 (2.6)	HSPA4 (2.6)	RFXANK (2.3)	PACSIN3 (2.1)	RAB1A (1.7)	CRTC2 (1.7)	SNX10 (1.6)		GO:0045860	positive regulation of protein kinase activity	0.39	>=0.20	PTPN11 (2.1)	FHOD1 (2.1)	HLX (2.0)	BCL2 (1.8)	AHNAK (1.8)	PDE3A (1.8)	FNIP1 (1.7)	KCNJ2 (1.7)	ENSG00000259450 (1.7)	SH2B3 (1.7)		GO:0000139	Golgi membrane	0.45	>=0.20	YIF1A (3.7)	GALNT2 (3.5)	HYOU1 (3.1)	NAGLU (2.8)	SNX14 (2.4)	TMEM106B (2.4)	PIGU (2.2)	RGS17 (2.2)	TMEM219 (2.0)	REEP3 (1.8)
ENSG00000168924	LETM1 PPI subnetwork	0.41	>=0.20	BCS1L (4.1)	UQCRC1 (4.0)	YIF1A (3.5)	DNAJC30 (3.4)	TOMM22 (3.2)	NUDT22 (3.2)	PCCB (3.0)	GATA4 (2.7)	RPL27AP (2.7)	PNPO (2.7)		ENSG00000065135	GNAI3 PPI subnetwork	0.42	>=0.20	RAB3IL1 (2.7)	STX1A (2.7)	ZHX3 (2.4)	SPRY4 (2.4)	MRVI1 (2.2)	CTSS (2.2)	ZDHHC18 (2.1)	COPB1 (2.1)	CNTN2 (2.0)	SNX13 (2.0)		ENSG00000168066	SF1 PPI subnetwork	0.39	>=0.20	PCNXL3 (3.1)	ZNF142 (3.1)	E2F4 (3.0)	UBTF (2.9)	CTCF (2.6)	MTA2 (2.5)	ATXN2 (2.5)	PCIF1 (2.3)	DHX8 (2.2)	GANAB (2.1)		ENSG00000070501	POLB PPI subnetwork	0.45	>=0.20	ZNF579 (3.1)	CDK5RAP3 (3.1)	BUD13 (2.7)	HIRIP3 (2.6)	ZNF524 (2.2)	AMT (2.2)	PNPO (2.1)	TUBG1 (2.1)	NT5E (2.0)	KIAA1683 (1.9)
GO:0090312	positive regulation of protein deacetylation	0.41	>=0.20	DNAJC30 (3.9)	FIZ1 (3.6)	EML3 (3.5)	FNIP1 (3.2)	NUDCD3 (3.1)	MED9 (3.1)	FADS2 (3.0)	PCNXL3 (2.9)	RAB1B (2.9)	PCM1 (2.8)		GO:0060603	mammary gland duct morphogenesis	0.42	>=0.20	ENSG00000227143 (4.1)	CREB3L4 (3.0)	RAI1 (2.9)	SPRY4 (2.7)	PDLIM4 (2.6)	RBBP5 (2.5)	ZNRF3 (2.3)	DSTYK (2.2)	VPS37D (2.2)	LINC00311 (1.9)		GO:0051149	positive regulation of muscle cell differentiation	0.39	>=0.20	ENSG00000253695 (3.0)	KLF14 (2.3)	EYA2 (2.3)	EXOC3L1 (2.2)	NOL3 (2.0)	HLX (2.0)	CUX2 (2.0)	KCNK7 (1.8)	ZDHHC1 (1.7)	KIAA0895L (1.7)		ENSG00000197903	HIST1H2BK PPI subnetwork	0.45	>=0.20	STAG1 (3.0)	NUCKS1 (2.9)	HNRNPK (2.4)	HMGB3P1 (2.4)	RHOA (2.3)	MSL2 (2.2)	CATSPER1 (2.0)	PHF7 (1.9)	HMBS (1.9)	BPTF (1.9)
MP:0001240	abnormal epidermis stratum corneum morphology	0.41	>=0.20	KCNK7 (7.2)	SFN (5.1)	GDPD3 (4.9)	PM20D1 (4.5)	ESRP2 (3.5)	C1orf172 (3.2)	COL7A1 (2.8)	BICD2 (2.7)	MAFB (2.3)	FUT1 (2.1)		GO:0060840	artery development	0.42	>=0.20	INSR (2.8)	LINC00311 (2.6)	SOST (2.5)	NKX3-1 (2.3)	LGR6 (2.2)	PLXND1 (2.2)	ENSG00000253379 (2.0)	ITPR1 (2.0)	ENSG00000254813 (1.8)	COL18A1 (1.7)		ENSG00000111276	CDKN1B PPI subnetwork	0.39	>=0.20	CENPT (3.3)	HMGA2 (2.9)	RQCD1 (2.4)	ATP6V0D1 (2.3)	RRAS2 (2.2)	HINT1 (2.1)	BAD (2.1)	STIP1 (2.0)	IP6K2 (1.9)	BCL2 (1.6)		ENSG00000111087	GLI1 PPI subnetwork	0.45	>=0.20	MAP2K7 (2.8)	MSL2 (2.7)	GLYCTK-AS1 (2.7)	WDR82 (2.3)	BSN-AS2 (2.2)	UBAP1 (2.2)	PMFBP1 (2.1)	CATSPER1 (2.1)	TBX6 (2.0)	TMEM175 (2.0)
GO:0031080	Nup107-160 complex	0.41	>=0.20	COPB1 (4.1)	THOC1 (4.0)	RBBP5 (3.2)	CKAP5 (3.2)	MAPKAPK5 (3.2)	TSEN2 (3.1)	UBR1 (3.0)	EDC4 (2.8)	PSMD5 (2.4)	GTF2H3 (2.4)		GO:0002260	lymphocyte homeostasis	0.42	>=0.20	INPP4B (3.0)	ARFRP1 (2.4)	PRAM1 (2.2)	DDB2 (2.1)	ENSG00000219491 (2.0)	JTB (2.0)	GIMAP7 (1.9)	GIMAP4 (1.5)	ZDHHC18 (1.5)	RASA3 (1.4)		GO:0007254	JNK cascade	0.39	>=0.20	BAIAP2L2 (2.6)	L3MBTL3 (2.5)	COBLL1 (2.3)	TTLL4 (2.2)	EML3 (2.2)	B3GAT3 (2.2)	ESRRA (1.7)	PTPN11 (1.6)	ELMO3 (1.6)	TRPT1 (1.6)		ENSG00000134574	DDB2 PPI subnetwork	0.45	>=0.20	FAM134C (3.6)	FBXW2 (3.3)	MSL2 (3.2)	HACL1 (2.6)	APEH (2.5)	PSMD5 (2.5)	TAOK2 (2.5)	DENND1A (2.5)	RAB7L1 (2.4)	NUCKS1 (2.2)
ENSG00000175104	TRAF6 PPI subnetwork	0.41	>=0.20	STIP1 (4.6)	HSPA4 (4.1)	PSMD12 (4.1)	HINT1 (3.4)	CAPZA2 (3.4)	HNRNPK (3.3)	COPB1 (3.3)	SYNCRIP (3.2)	RAB1A (3.1)	NAA25 (3.1)		ENSG00000067182	TNFRSF1A PPI subnetwork	0.42	>=0.20	COPB1 (3.3)	HSPA4 (2.7)	HIST2H2BE (2.7)	ZBTB46 (2.4)	RELB (2.3)	JOSD1 (2.1)	RRN3 (2.0)	TPM3 (1.8)	CRTC2 (1.7)	ARHGAP1 (1.7)		ENSG00000144029	MRPS5 PPI subnetwork	0.39	>=0.20	BCS1L (3.9)	EIF2B1 (3.9)	GTF2H3 (3.7)	MED9 (3.4)	ERP29 (3.2)	NAA25 (3.1)	DDX55 (2.9)	MAPKAPK5 (2.5)	CCDC51 (2.5)	ADAM1 (2.4)		MP:0004423	abnormal squamosal bone morphology	0.45	>=0.20	TRPS1 (2.7)	NRXN3 (2.7)	CRLF1 (2.5)	RGS12 (2.2)	ZFP64 (2.2)	PLEKHH3 (1.9)	TMEM59L (1.9)	TMEM151A (1.8)	LPAL2 (1.8)	COPZ2 (1.8)
ENSG00000071051	NCK2 PPI subnetwork	0.41	>=0.20	R3HDM2 (3.2)	ZNF579 (3.1)	SEMA3G (3.0)	PDGFC (2.8)	LPAR5 (2.8)	PLCB3 (2.7)	SP2 (2.7)	HMGA2 (2.7)	RAB1B (2.6)	ETV4 (2.6)		MP:0008682	decreased interleukin-17 secretion	0.42	>=0.20	CD40 (5.2)	PLAUR (3.4)	ZC3H12C (2.9)	CSF1 (2.9)	AKNA (2.9)	PIGV (2.5)	INPP4B (2.3)	ZDHHC18 (2.1)	ENSG00000247445 (2.1)	GIMAP7 (1.9)		GO:0050810	regulation of steroid biosynthetic process	0.39	>=0.20	C16orf86 (2.8)	TSNAXIP1 (2.5)	AGRP (2.2)	GATA4 (2.2)	KLF14 (2.0)	KCNK3 (2.0)	PEMT (1.9)	EXOC3L1 (1.7)	COBLL1 (1.6)	ABCA1 (1.5)		GO:0051050	positive regulation of transport	0.45	>=0.20	LPL (2.4)	GAL3ST3 (2.1)	SLC22A3 (2.1)	MAP1LC3A (2.1)	C4orf44 (2.0)	RGS17 (1.9)	CATSPER1 (1.8)	GPAM (1.8)	ITGB6 (1.7)	NPC1L1 (1.7)
GO:0030072	peptide hormone secretion	0.41	>=0.20	O3FAR1 (4.6)	PNLIPRP2 (3.8)	SLC18A1 (3.7)	GCK (3.6)	SYT4 (3.3)	RGS17 (3.3)	STX1A (2.9)	PDE3B (2.8)	NEGR1 (2.8)	ACOXL (2.8)		ENSG00000113407	TARS PPI subnetwork	0.42	>=0.20	PSMD12 (4.2)	ARFGAP2 (3.5)	VPS53 (2.4)	HSPA4 (2.4)	YKT6 (2.3)	WBSCR22 (2.2)	OGFOD1 (1.8)	TOMM22 (1.7)	PDLIM4 (1.6)	RBBP5 (1.6)		MP:0001195	flaky skin	0.39	>=0.20	KCNK7 (6.2)	ENSG00000254235 (3.3)	MAFB (2.9)	COL7A1 (2.3)	TRIB1 (1.9)	PARD6A (1.7)	CYP27A1 (1.7)	AHNAK (1.7)	MAFF (1.3)	RASD1 (1.1)		MP:0002151	abnormal neural tube morphology/development	0.45	>=0.20	NEO1 (3.3)	MCC (2.9)	NCOA6 (2.5)	RBMS1 (2.5)	PCDH17 (2.4)	TBX6 (2.3)	HCN4 (2.3)	DCP2 (2.2)	FGFR1 (1.9)	BPTF (1.9)
GO:0005768	endosome	0.41	>=0.20	ATP6V0D1 (5.1)	ASAH1 (4.0)	SNX13 (3.8)	CPEB4 (3.4)	GAK (3.3)	FNIP1 (3.2)	CAPZA2 (3.2)	ATP6V0A1 (3.1)	PEPD (3.0)	RAB7L1 (3.0)		ENSG00000159166	LAD1 PPI subnetwork	0.42	>=0.20	C1orf172 (5.4)	SFN (4.0)	FUT1 (3.0)	ENSG00000233006 (2.1)	ST3GAL4 (2.1)	RAI1 (2.1)	PACSIN3 (2.0)	ENSG00000226674 (2.0)	CMIP (1.9)	PPARG (1.9)		ENSG00000090776	EFNB1 PPI subnetwork	0.39	>=0.20	ETV4 (3.1)	SOX7 (2.8)	COL7A1 (2.5)	C16orf86 (2.2)	VEGFA (2.2)	DMRTA2 (1.9)	LAMB1 (1.8)	ACOXL (1.7)	PLCB3 (1.7)	ALDH2 (1.6)		ENSG00000171403	KRT9 PPI subnetwork	0.45	>=0.20	RGS12 (2.3)	FGFR1 (2.3)	RBPJ (2.1)	AMT (2.1)	ITGB6 (2.1)	ENSG00000124915 (2.1)	GDPD3 (1.9)	GRK4 (1.9)	SLC26A1 (1.9)	KIAA0754 (1.7)
GO:0006352	transcription initiation, DNA-dependent	0.41	>=0.20	RBBP5 (3.1)	THAP11 (3.0)	BTF3P12 (3.0)	DCAF16 (2.9)	DDX55 (2.9)	KLHL8 (2.8)	ENSG00000219491 (2.8)	KBTBD8 (2.8)	MAPKAPK5 (2.7)	BUD13 (2.7)		MP:0000031	abnormal cochlea morphology	0.42	>=0.20	TECTB (6.1)	EYA2 (5.3)	LRP4 (4.7)	FZD9 (4.0)	ENSG00000253379 (3.6)	SOST (3.2)	PDGFC (2.8)	RSPO3 (2.7)	MAPK8IP1 (2.5)	FUT2 (2.4)		ENSG00000212872	ENSG00000212872 PPI subnetwork	0.39	>=0.20	UQCRC1 (5.9)	PRDX5 (5.3)	HINT1 (4.9)	FKBP2 (3.9)	ESRRA (3.3)	ACAD10 (3.1)	TMEM208 (3.0)	MACROD1 (2.9)	C12orf47 (2.7)	PSMB10 (2.3)		ENSG00000160201	U2AF1 PPI subnetwork	0.45	>=0.20	HNRNPK (3.9)	SYNCRIP (3.8)	SF3B2 (3.7)	WDR82 (3.1)	NUCKS1 (2.9)	CHD4 (2.9)	PPP4C (2.7)	DHX38 (2.6)	MSL2 (2.6)	INO80E (2.6)
GO:0005741	mitochondrial outer membrane	0.41	>=0.20	ESRRA (3.6)	MLX (3.0)	MARCH5 (3.0)	CBY1 (2.7)	MOSC1 (2.7)	TRAFD1 (2.7)	ALDH2 (2.7)	MLXIPL (2.6)	ALDOA (2.5)	GPR146 (2.5)		REACTOME_SIGNALING_BY_INSULIN_RECEPTOR	REACTOME_SIGNALING_BY_INSULIN_RECEPTOR	0.42	>=0.20	DMRT2 (2.9)	MARCH5 (2.7)	ENSG00000226380 (2.6)	ZNRF3 (2.2)	VEGFA (2.1)	IGF2R (2.1)	PACRG (2.1)	CPEB3 (2.1)	ZHX3 (1.9)	GPER (1.8)		ENSG00000212871	ENSG00000212871 PPI subnetwork	0.39	>=0.20	UQCRC1 (5.9)	PRDX5 (5.3)	HINT1 (4.9)	FKBP2 (3.9)	ESRRA (3.3)	ACAD10 (3.1)	TMEM208 (3.0)	MACROD1 (2.9)	C12orf47 (2.7)	PSMB10 (2.3)		REACTOME_MRNA_DECAY_BY_3_TO_5_EXORIBONUCLEASE	REACTOME_MRNA_DECAY_BY_3_TO_5_EXORIBONUCLEASE	0.45	>=0.20	DHODH (4.7)	DCAF16 (3.8)	ZNF259 (3.4)	INO80E (2.7)	ENSG00000226645 (2.5)	HIRIP3 (2.4)	ENSG00000226752 (2.2)	PIGU (2.2)	PSMC3IP (2.1)	HACL1 (2.0)
ENSG00000138180	CEP55 PPI subnetwork	0.41	>=0.20	ARFGAP2 (4.1)	CKAP5 (3.9)	FAM100B (3.6)	NCAPG (3.3)	TRAIP (3.1)	SP2 (3.0)	RNF123 (2.9)	GAK (2.9)	GDPD3 (2.7)	ATG13 (2.7)		ENSG00000120708	TGFBI PPI subnetwork	0.42	>=0.20	COL18A1 (4.3)	CTSK (4.3)	KDELR3 (3.8)	PLXND1 (2.9)	VCAN (2.9)	LPL (2.5)	IGF2R (2.3)	SLC19A1 (2.3)	HORMAD1 (2.3)	FZD9 (2.1)		ENSG00000198868	ENSG00000198868 PPI subnetwork	0.39	>=0.20	UQCRC1 (5.9)	PRDX5 (5.3)	HINT1 (4.9)	FKBP2 (3.9)	ESRRA (3.3)	ACAD10 (3.1)	TMEM208 (3.0)	MACROD1 (2.9)	C12orf47 (2.7)	PSMB10 (2.3)		REACTOME_RETROGRADE_NEUROTROPHIN_SIGNALLING	REACTOME_RETROGRADE_NEUROTROPHIN_SIGNALLING	0.45	>=0.20	TMEM59L (3.7)	ATP6V0A1 (3.0)	UBAP1 (2.9)	NISCH (2.5)	RAB1B (2.5)	SYT4 (2.4)	TMEM151A (2.3)	MAP1LC3A (2.1)	BHMT (2.1)	DENND1A (2.1)
ENSG00000165178	ENSG00000165178 PPI subnetwork	0.41	>=0.20	FERMT3 (5.7)	CTSS (4.2)	SIPA1 (3.9)	MYO1F (3.0)	PPM1M (2.9)	CPEB4 (2.9)	TNFAIP8 (2.8)	TWF2 (2.6)	DENND4B (2.6)	SLC35C1 (2.5)		ENSG00000110321	EIF4G2 PPI subnetwork	0.42	>=0.20	FUT1 (3.1)	RAB1A (3.0)	BTAF1 (2.7)	TNKS2 (2.6)	TOP1 (2.6)	THOC1 (2.4)	LUC7L2 (2.4)	CEP68 (2.3)	TRIB1 (2.1)	PNLIPRP2 (1.9)		ENSG00000198840	MT-ND3 PPI subnetwork	0.39	>=0.20	UQCRC1 (5.9)	PRDX5 (5.3)	HINT1 (4.9)	FKBP2 (3.9)	ESRRA (3.3)	ACAD10 (3.1)	TMEM208 (3.0)	MACROD1 (2.9)	C12orf47 (2.7)	PSMB10 (2.3)		GO:0052547	regulation of peptidase activity	0.45	>=0.20	ENSG00000237773 (2.9)	ENSG00000247735 (2.6)	HP (2.4)	TMEM219 (2.3)	BSN-AS2 (2.2)	C16orf92 (1.9)	NT5E (1.9)	APOA5 (1.9)	GALNT2 (1.8)	DMGDH (1.8)
MP:0002106	abnormal muscle physiology	0.41	>=0.20	STAC3 (8.7)	MB (7.2)	TNNC1 (5.8)	SGCG (5.3)	TPM3 (5.2)	PPP2R3A (4.3)	MAMSTR (4.1)	PACSIN3 (3.9)	PLCD4 (3.9)	SSPN (2.9)		ENSG00000124813	RUNX2 PPI subnetwork	0.42	>=0.20	TRIB1 (4.4)	PLCG1 (4.1)	ZNRF3 (2.8)	ENSG00000226648 (2.6)	NCOA2 (2.5)	TNKS2 (2.4)	ENSG00000257711 (2.2)	MAP3K1 (2.2)	AMFR (2.1)	USP3 (2.0)		ENSG00000185236	RAB11B PPI subnetwork	0.39	>=0.20	TMEM208 (3.6)	FKBP2 (3.3)	COPB1 (3.2)	GPR137 (3.0)	ATP6V0D1 (2.8)	GANAB (2.8)	TMED2 (2.7)	PRDX5 (2.5)	B3GAT3 (2.5)	CPEB4 (2.1)		MP:0001363	increased anxiety-related response	0.45	>=0.20	RGS17 (3.7)	BSN (3.4)	RIT2 (3.4)	TMEM59L (3.2)	ATP6V0A1 (3.1)	NRXN3 (3.0)	CAMKV (2.9)	DOC2A (2.9)	SYT4 (2.8)	ASPHD1 (2.7)
GO:0051917	regulation of fibrinolysis	0.41	>=0.20	DMGDH (4.9)	SLC26A1 (4.6)	ENSG00000259471 (4.6)	FGL1 (4.4)	APOC4 (4.2)	BHMT (4.2)	APOA5 (3.7)	ENSG00000259450 (3.5)	LPAL2 (3.2)	HP (3.0)		GO:0033993	response to lipid	0.42	>=0.20	KCNU1 (2.8)	SFMBT1 (2.5)	O3FAR1 (2.5)	ENSG00000259530 (2.5)	FADS2 (2.5)	ENSG00000247445 (2.4)	FADS1 (2.3)	NR0B2 (2.2)	JOSD1 (2.2)	ENSG00000233006 (2.1)		REACTOME_GLUCOSE_TRANSPORT	REACTOME_GLUCOSE_TRANSPORT	0.39	>=0.20	DHX8 (3.3)	EDC4 (3.0)	PEMT (2.8)	NAA25 (2.8)	VEGFA (2.5)	USP37 (2.2)	ZNF142 (2.2)	PFKFB4 (2.1)	TTLL4 (2.1)	GTF2H3 (2.0)		GO:0050690	regulation of defense response to virus by virus	0.45	>=0.20	RAB1B (2.8)	NUDCD3 (2.8)	RHOA (2.5)	HTT (2.4)	DENND1A (2.3)	ENSG00000124915 (2.2)	TXNL4B (2.2)	SKAP1 (2.1)	CATSPER1 (2.1)	TCTA (2.0)
GO:0016763	transferase activity, transferring pentosyl groups	0.41	>=0.20	UBA7 (6.0)	SHISA5 (4.1)	PSMB10 (3.4)	TRAFD1 (2.9)	PNPO (2.8)	SNX10 (2.6)	BCL2L11 (2.6)	DHODH (2.5)	IDUA (2.3)	RIC8B (2.2)		GO:0070161	anchoring junction	0.42	>=0.20	TPM1 (5.4)	SFN (4.9)	RRAS2 (4.0)	PVRL2 (3.8)	C1orf172 (3.8)	AXL (3.5)	BICD2 (3.0)	RASIP1 (2.9)	FADS3 (2.8)	ARHGAP1 (2.8)		ENSG00000121486	TRMT1L PPI subnetwork	0.39	>=0.20	UQCRC1 (3.6)	COPB1 (3.4)	FAF1 (2.9)	BCS1L (2.8)	TTLL4 (2.6)	GANAB (2.4)	EDC4 (2.4)	NAA25 (2.1)	PRDX5 (2.0)	ATXN2 (1.8)		GO:0017075	syntaxin-1 binding	0.45	>=0.20	SYT4 (4.7)	BSN (4.1)	ASPHD1 (3.6)	KCTD13 (3.3)	TMEM59L (2.6)	ATP6V0A1 (2.6)	NRXN3 (2.6)	KLC2 (2.5)	TMEM151A (2.5)	NT5E (2.3)
MP:0001156	abnormal spermatogenesis	0.41	>=0.20	DPEP3 (6.4)	PHF7 (5.3)	FKBP6 (5.1)	ASZ1 (4.5)	GRK4 (4.2)	LHCGR (4.1)	GKAP1 (3.2)	RASD1 (2.7)	NKX3-1 (2.7)	NFATC3 (2.6)		ENSG00000082014	SMARCD3 PPI subnetwork	0.42	>=0.20	HIST2H2BE (5.8)	BAZ1B (3.1)	GTPBP1 (3.0)	TOP1 (2.9)	NCOA5 (2.7)	ARID1A (2.7)	SFMBT1 (2.6)	UBR1 (2.5)	MGA (2.2)	SLC35C1 (2.1)		GO:0045652	regulation of megakaryocyte differentiation	0.39	>=0.20	ACOXL (3.2)	ENSG00000253792 (2.8)	ARL15 (2.4)	COBLL1 (2.3)	KLF14 (2.1)	TSNAXIP1 (1.8)	ZNF664 (1.8)	BAIAP2L2 (1.7)	EXOC3L1 (1.7)	FAM65A (1.7)		ENSG00000182180	MRPS16 PPI subnetwork	0.45	>=0.20	ZNF259 (2.8)	NOP2 (2.8)	BEND3 (2.7)	DHODH (2.7)	ENSG00000234494 (2.5)	TRIT1 (2.3)	HTT (2.1)	PNPO (1.8)	GPAM (1.8)	PCCB (1.8)
GO:0002526	acute inflammatory response	0.41	>=0.20	ENSG00000257711 (3.4)	ENSG00000232661 (3.3)	BSN-AS2 (3.2)	INHBC (3.1)	INHBE (3.1)	HP (3.1)	TMPRSS3 (2.9)	FGL1 (2.8)	ENSG00000259471 (2.8)	PNLIPRP2 (2.5)		GO:0050714	positive regulation of protein secretion	0.42	>=0.20	ENSG00000257711 (3.5)	TECTB (3.0)	CREB3L4 (2.7)	ENSG00000226380 (2.6)	PNLIPRP2 (2.5)	GCK (2.5)	ENSG00000259530 (2.4)	PLAUR (2.4)	INPP4B (2.1)	INHBC (2.0)		ENSG00000124783	SSR1 PPI subnetwork	0.39	>=0.20	TMED2 (4.8)	TMEM208 (3.5)	KBTBD8 (2.9)	FKBP2 (2.9)	ERP29 (2.4)	C12orf47 (2.2)	COPB1 (2.1)	RLTPR (1.8)	BCL2L11 (1.8)	GANAB (1.7)		GO:0090312	positive regulation of protein deacetylation	0.45	>=0.20	FIZ1 (3.6)	NUDCD3 (3.1)	RAB1B (2.9)	ENSG00000226752 (2.4)	RGS12 (2.4)	GRK4 (2.2)	GAK (2.0)	ENSG00000247853 (1.9)	KLC2 (1.8)	PACS1 (1.8)
GO:0030217	T cell differentiation	0.41	>=0.20	SKAP1 (3.8)	GIMAP7 (3.7)	PLCG1 (3.7)	RLTPR (3.2)	GIMAP6 (2.7)	LPAR5 (2.7)	ENSG00000259530 (2.6)	GIMAP4 (2.5)	IZUMO1 (2.4)	INPP4B (2.4)		GO:0006402	mRNA catabolic process	0.42	>=0.20	ARFRP1 (3.6)	RBBP5 (3.4)	THOC1 (3.1)	GPN2 (2.9)	RRN3 (2.7)	NCOA5 (2.6)	BUD13 (2.5)	NR2C2AP (2.5)	MGA (2.5)	C7orf50 (2.4)		ENSG00000178209	PLEC PPI subnetwork	0.39	>=0.20	AHNAK (3.8)	COL7A1 (2.3)	EXOC3L1 (2.1)	PLCB3 (1.9)	HLX (1.9)	BCL2 (1.8)	SLC12A4 (1.7)	C12orf51 (1.7)	UBTF (1.6)	SOX7 (1.6)		GO:0080135	regulation of cellular response to stress	0.45	>=0.20	ENSG00000247735 (3.5)	TBX6 (3.1)	ENSG00000247853 (2.5)	COLQ (2.5)	MYCL1 (2.4)	KCTD13 (2.1)	TMEM219 (2.0)	ENSG00000243224 (2.0)	PLK2 (1.9)	E2F3 (1.8)
MP:0002730	head shaking	0.41	>=0.20	DMRTA2 (5.6)	RFX4 (3.3)	EYA2 (3.1)	KIAA1161 (2.8)	SMCR5 (2.7)	MAPK8IP1 (2.6)	ALDH2 (2.6)	TIMP4 (2.5)	MPDZ (2.5)	GPER (2.4)		ENSG00000105135	ILVBL PPI subnetwork	0.42	>=0.20	COPB1 (3.5)	ATG13 (2.5)	FEN1 (2.3)	BRE (2.2)	HSPA4 (2.2)	ARFGAP2 (2.2)	TOMM22 (2.2)	PSMD12 (2.1)	NUP210L (2.0)	DCPS (2.0)		ENSG00000082397	EPB41L3 PPI subnetwork	0.39	>=0.20	ENSG00000235538 (2.5)	MED9 (2.4)	CCDC92 (2.3)	FAM13A (2.1)	ENSG00000235070 (2.1)	BMF (1.8)	VIL1 (1.8)	ARL15 (1.8)	ACSL6 (1.8)	ENSG00000253695 (1.5)		ENSG00000115128	ENSG00000115128 PPI subnetwork	0.45	>=0.20	SF3B2 (3.8)	HNRNPK (3.7)	SYNCRIP (3.6)	WDR82 (3.2)	NUCKS1 (3.2)	PPP4C (2.8)	CHD4 (2.6)	BUD13 (2.6)	DHX38 (2.5)	CBX1 (2.4)
ENSG00000197459	HIST1H2BH PPI subnetwork	0.41	>=0.20	HIST2H2BE (9.5)	LUC7L2 (3.2)	CTCF (3.1)	NUCKS1 (2.9)	RHOA (2.9)	HNRNPK (2.7)	CENPT (2.6)	MEIS1 (2.6)	HMBS (2.6)	STAG1 (2.5)		ENSG00000092470	WDR76 PPI subnetwork	0.42	>=0.20	RFT1 (2.8)	FEN1 (2.6)	SFMBT1 (2.4)	HNRNPUL1 (2.3)	ENSG00000226380 (2.3)	GOLPH3L (2.3)	DMC1 (2.3)	CEP68 (2.2)	BAZ1B (2.1)	CDAN1 (2.0)		ENSG00000136270	TBRG4 PPI subnetwork	0.39	>=0.20	SOX7 (2.6)	HMGA2 (2.4)	AHNAK (2.4)	ETV4 (2.4)	ESRP2 (2.0)	LAMB1 (2.0)	ELMO3 (1.8)	RRAS2 (1.8)	DMRTA2 (1.8)	ENSG00000254235 (1.7)		ENSG00000145901	TNIP1 PPI subnetwork	0.45	>=0.20	RBPJ (2.8)	ANKRD28 (2.7)	GAK (2.5)	ENSG00000247735 (2.4)	AHR (2.3)	KIAA1161 (2.1)	GRK4 (2.1)	MYCL1 (2.1)	TRIT1 (2.0)	JMJD1C (2.0)
GO:0046697	decidualization	0.41	>=0.20	P4HA2 (3.6)	ENSG00000250616 (3.0)	PLAUR (3.0)	ENSG00000232661 (2.9)	JUND (2.8)	NCKIPSD (2.6)	LYRM7 (2.5)	ENSG00000232871 (2.5)	CSGALNACT1 (2.4)	RGS17 (2.4)		GO:0046527	glucosyltransferase activity	0.42	>=0.20	ENSG00000219491 (3.3)	PVRL2 (2.9)	SLC35C1 (2.8)	TBL2 (2.8)	IGF2R (2.7)	CLPTM1 (2.4)	PDE3B (2.3)	PEMT (2.2)	VEGFA (2.2)	VCAN (2.1)		ENSG00000173660	UQCRH PPI subnetwork	0.39	>=0.20	UQCRC1 (4.9)	HINT1 (4.1)	PRDX5 (3.3)	BCS1L (3.1)	DNAJC4 (3.0)	CCDC51 (2.9)	TRPT1 (2.9)	NUDT22 (2.9)	ESRRA (2.9)	LYRM7 (2.6)		ENSG00000133318	RTN3 PPI subnetwork	0.45	>=0.20	BSN (4.0)	CNIH2 (3.6)	CAMKV (3.6)	TMEM151A (3.4)	DOC2A (3.4)	TMEM59L (3.3)	RIT2 (3.2)	KLC2 (2.7)	GAL3ST3 (2.3)	SYT4 (2.2)
ENSG00000111275	ALDH2 PPI subnetwork	0.41	>=0.20	LHCGR (4.1)	PCCB (3.4)	KCNK3 (3.2)	GSS (3.1)	AGRP (3.1)	CUX2 (2.8)	FADS2 (2.8)	ACAD10 (2.5)	SLC22A3 (2.4)	SREBF1 (2.4)		MP:0005244	hemopericardium	0.42	>=0.20	PVRL2 (4.4)	C11orf9 (4.1)	COL18A1 (3.7)	COLEC11 (3.6)	MEIS1 (3.4)	SPON1 (2.9)	ARHGAP1 (2.6)	CYP2W1 (2.3)	RASIP1 (2.1)	TYRO3 (2.0)		ENSG00000172531	PPP1CA PPI subnetwork	0.39	>=0.20	CENPT (2.5)	PIK3R1 (2.3)	MAP3K11 (2.2)	ATXN2 (1.9)	ACD (1.9)	PTPN11 (1.9)	COBLL1 (1.9)	ZNF335 (1.8)	PCNXL3 (1.6)	ESRP2 (1.6)		ENSG00000174444	RPL4 PPI subnetwork	0.45	>=0.20	NOP2 (5.0)	SYNCRIP (3.8)	ZNF259 (3.3)	TRIT1 (3.2)	BEND3 (2.9)	SF3B2 (2.9)	HNRNPK (2.2)	DHX38 (2.0)	CHD4 (2.0)	DHODH (2.0)
MP:0000694	spleen hypoplasia	0.41	>=0.20	GIMAP7 (4.1)	ENSG00000253792 (3.8)	BCL2 (3.5)	GIMAP6 (3.4)	GIMAP4 (3.1)	NCOA2 (2.8)	CSF1 (2.8)	C5orf56 (2.7)	MAP3K1 (2.7)	TNFAIP8 (2.7)		ENSG00000085511	MAP3K4 PPI subnetwork	0.42	>=0.20	CPEB3 (3.4)	UBR1 (2.8)	CORO1C (2.7)	HERC1 (2.5)	IPPK (2.4)	ENSG00000247445 (2.2)	TMCC2 (2.1)	BICD2 (2.0)	FAM100B (2.0)	ITPR1 (2.0)		ENSG00000184678	HIST2H2BE PPI subnetwork	0.39	>=0.20	CTCF (3.1)	UBTF (2.4)	ENSG00000253792 (2.0)	THAP11 (2.0)	FAF1 (1.8)	DDX55 (1.8)	CDKN2C (1.8)	CENPT (1.7)	EDC4 (1.6)	MTA2 (1.6)		ENSG00000121274	PAPD5 PPI subnetwork	0.45	>=0.20	DHODH (4.0)	HIRIP3 (2.8)	CHD4 (2.7)	SYNCRIP (2.5)	C5orf35 (2.5)	STAG1 (2.5)	SF3B2 (2.2)	HTT (2.2)	DHX38 (2.1)	NOP2 (2.0)
ENSG00000164086	DUSP7 PPI subnetwork	0.41	>=0.20	FUT1 (3.0)	SLC2A4RG (2.8)	PLCG1 (2.6)	FAF1 (2.6)	KLHL8 (2.6)	PMFBP1 (2.5)	BCL7B (2.5)	COPZ2 (2.5)	ZBTB46 (2.5)	FAM134C (2.5)		ENSG00000130589	RP4-697K14.7 PPI subnetwork	0.42	>=0.20	GATAD2B (3.3)	NCOA2 (2.6)	CSGALNACT1 (2.4)	HNRNPUL1 (2.4)	LRP4 (2.4)	INSR (2.4)	IGF2R (2.4)	SOST (2.3)	NTN5 (2.3)	ARID1A (2.2)		ENSG00000213741	RPS29 PPI subnetwork	0.39	>=0.20	HINT1 (4.0)	NUTF2 (2.9)	FAF1 (2.2)	TRMT112 (1.9)	CUX2 (1.7)	AHNAK (1.7)	KBTBD8 (1.7)	THAP11 (1.6)	PTPN11 (1.5)	ADAM1 (1.4)		ENSG00000163032	VSNL1 PPI subnetwork	0.45	>=0.20	NEGR1 (2.8)	SYT4 (2.6)	DAGLA (2.4)	C3orf54 (2.4)	NUDCD3 (2.4)	INPP5A (2.3)	ZNF524 (2.1)	SLC22A3 (2.0)	ZFPM2 (2.0)	ATP6V0A1 (1.9)
GO:0030315	T-tubule	0.41	>=0.20	STAC3 (5.5)	SSPN (4.6)	MAMSTR (4.4)	MB (4.3)	TNNC1 (4.1)	CPEB3 (3.6)	PDE3A (3.6)	KCNK3 (3.5)	PACSIN3 (3.4)	KCNJ2 (3.2)		GO:0000245	spliceosomal complex assembly	0.42	>=0.20	THOC1 (3.0)	ZGPAT (2.9)	NCOA5 (2.7)	DDX17 (2.3)	ZNF408 (2.3)	RBBP5 (2.2)	TOP1 (2.2)	BTF3P12 (2.0)	LUC7L2 (2.0)	HSPA4 (2.0)		ENSG00000119013	NDUFB3 PPI subnetwork	0.39	>=0.20	UQCRC1 (6.0)	PRDX5 (5.3)	HINT1 (4.9)	FKBP2 (3.8)	ESRRA (3.3)	ACAD10 (3.0)	MACROD1 (3.0)	TMEM208 (2.8)	C12orf47 (2.7)	PSMB10 (2.2)		ENSG00000091127	PUS7 PPI subnetwork	0.45	>=0.20	GPAM (3.2)	DHODH (2.9)	DGKQ (2.3)	COASY (2.3)	NOP2 (2.2)	TRIT1 (2.1)	SYNCRIP (2.1)	CDK5RAP3 (2.0)	BPTF (1.9)	MAP2K7 (1.7)
ENSG00000177963	RIC8A PPI subnetwork	0.41	>=0.20	BICD2 (3.1)	COPB1 (3.0)	NTAN1 (2.9)	WDR82 (2.8)	ATG13 (2.7)	C12orf23 (2.7)	FADS3 (2.5)	PPM1M (2.4)	TWF2 (2.3)	KLF14 (2.3)		MP:0000875	abnormal cerebellar Purkinje cell layer	0.42	>=0.20	NFIA (3.4)	SACS (3.1)	VCAN (2.9)	TTBK2 (2.8)	SPON1 (2.7)	BRE (2.6)	CNTN2 (2.6)	MEOX2 (2.3)	ITPR1 (2.1)	ZHX3 (2.1)		ENSG00000134363	FST PPI subnetwork	0.39	>=0.20	GATA4 (3.4)	GRB14 (2.8)	PEMT (2.4)	ENSG00000256234 (2.4)	CYP27A1 (2.3)	VEGFA (2.2)	ENSG00000245937 (1.8)	SLC9A5 (1.7)	SSPN (1.6)	LCAT (1.6)		ENSG00000034713	GABARAPL2 PPI subnetwork	0.45	>=0.20	COASY (4.5)	HACL1 (3.2)	NFE2L1 (2.9)	PNPO (2.8)	HTT (2.8)	PCCB (2.7)	GAK (2.5)	RHOA (2.4)	CDK5RAP3 (2.3)	KDM4B (2.2)
ENSG00000183207	RUVBL2 PPI subnetwork	0.41	>=0.20	HIST2H2BE (7.6)	STIP1 (3.8)	RNF25 (3.4)	CTCF (2.8)	SF3B2 (2.7)	RHOA (2.6)	FAF1 (2.6)	STAG1 (2.6)	PPP4C (2.5)	TRMT112 (2.4)		ENSG00000104312	RIPK2 PPI subnetwork	0.42	>=0.20	CD40 (3.6)	CEP68 (2.9)	MAP3K1 (2.6)	SNX10 (2.4)	JOSD1 (2.3)	RELB (2.2)	CSF1 (2.1)	ZBTB46 (2.1)	ARMC2 (2.1)	CTSS (2.0)		GO:0019902	phosphatase binding	0.39	>=0.20	GATA4 (3.0)	MTA2 (2.4)	MAP3K11 (2.3)	TCTN2 (2.1)	PCNXL3 (2.1)	GPR137 (2.0)	PLCB3 (1.9)	AHNAK (1.9)	ARL15 (1.9)	FHOD1 (1.8)		GO:0097094	craniofacial suture morphogenesis	0.45	>=0.20	C17orf58 (3.4)	DCP2 (2.9)	TRPS1 (2.8)	RAB7L1 (2.4)	PM20D1 (2.4)	FGFR1 (2.4)	COPZ2 (2.2)	GRK4 (2.2)	ENSG00000234494 (2.1)	HCN4 (1.7)
GO:0048486	parasympathetic nervous system development	0.41	>=0.20	GLYCTK-AS1 (4.2)	NKX3-1 (3.8)	SLC18A1 (3.3)	ZDHHC1 (3.2)	ENSG00000247735 (2.9)	NTN5 (2.9)	TBX6 (2.7)	C3orf54 (2.7)	MEIS1 (2.6)	MPDZ (2.5)		ENSG00000008952	SEC62 PPI subnetwork	0.42	>=0.20	COPB1 (3.5)	ZGPAT (3.4)	CLPTM1 (3.1)	ATG13 (2.9)	BTAF1 (2.6)	RFT1 (2.5)	SLC35C1 (2.4)	GOLPH3L (2.3)	ABP1 (2.2)	ZNF408 (2.2)		ENSG00000123374	CDK2 PPI subnetwork	0.39	>=0.20	RQCD1 (3.4)	CENPT (3.4)	CDKN2C (3.2)	USP37 (2.6)	ACD (2.2)	FAF1 (1.9)	C16orf48 (1.9)	NFATC3 (1.7)	CTCF (1.6)	NUTF2 (1.6)		GO:0060363	cranial suture morphogenesis	0.45	>=0.20	C17orf58 (3.4)	DCP2 (2.9)	TRPS1 (2.8)	RAB7L1 (2.4)	PM20D1 (2.4)	FGFR1 (2.4)	COPZ2 (2.2)	GRK4 (2.2)	ENSG00000234494 (2.1)	HCN4 (1.7)
ENSG00000087266	SH3BP2 PPI subnetwork	0.42	>=0.20	SKAP1 (3.3)	LPAR5 (3.1)	RASA3 (3.1)	GIMAP7 (3.0)	PLXND1 (2.9)	FERMT3 (2.9)	GIMAP6 (2.8)	AKNA (2.7)	DENND4B (2.6)	TMPRSS3 (2.5)		ENSG00000105993	DNAJB6 PPI subnetwork	0.42	>=0.20	ARFGAP2 (4.0)	ASAH1 (3.3)	ARFRP1 (2.9)	P4HA2 (2.4)	MEF2BNB (2.4)	TBL2 (2.2)	RIC8B (2.0)	ZGPAT (2.0)	LUC7L2 (2.0)	DDB2 (1.9)		GO:0021903	rostrocaudal neural tube patterning	0.39	>=0.20	DMRTA2 (2.8)	EXOC3L1 (2.4)	C12orf47 (2.2)	KBTBD8 (2.0)	GFOD2 (1.9)	OPTC (1.9)	EYA2 (1.9)	ENSG00000253695 (1.8)	ENSG00000254235 (1.8)	LYRM7 (1.7)		GO:0016860	intramolecular oxidoreductase activity	0.45	>=0.20	HYOU1 (4.2)	NAGLU (4.2)	PCCB (3.3)	SLC37A4 (2.8)	BACE2 (2.8)	C17orf58 (2.5)	PNPO (2.5)	ENSG00000256731 (2.5)	DHODH (2.4)	ACSS2 (2.4)
GO:0031347	regulation of defense response	0.42	>=0.20	ENSG00000259530 (3.1)	LACTB (2.9)	CATSPER1 (2.9)	SNX10 (2.8)	ZC3H12C (2.7)	SH2B3 (2.6)	ENSG00000226380 (2.4)	SNX11 (2.4)	UBA7 (2.3)	ENSG00000257711 (2.3)		ENSG00000108270	AATF PPI subnetwork	0.42	>=0.20	NR2C2AP (4.5)	TSEN2 (3.5)	THOC1 (3.3)	RRN3 (3.1)	WBSCR22 (2.8)	C7orf50 (2.6)	GPN2 (2.2)	OGFOD1 (2.1)	TOP1 (2.0)	MGA (1.9)		ENSG00000139180	NDUFA9 PPI subnetwork	0.39	>=0.20	UQCRC1 (5.8)	PRDX5 (4.4)	HINT1 (4.3)	FKBP2 (3.9)	ACAD10 (3.7)	ESRRA (3.0)	MACROD1 (2.7)	BCS1L (2.4)	TMEM208 (2.3)	C12orf47 (2.1)		GO:0034332	adherens junction organization	0.45	>=0.20	ENSG00000233723 (3.5)	LINGO2 (2.9)	NRXN3 (2.9)	RIT2 (2.4)	ERBB3 (2.3)	ENSG00000226645 (2.2)	ITGB6 (2.0)	ENSG00000253734 (1.8)	ENSG00000256731 (1.8)	NUDCD3 (1.6)
ENSG00000124228	DDX27 PPI subnetwork	0.42	>=0.20	NOP2 (5.3)	PINX1 (4.9)	NAA25 (4.8)	TSEN2 (4.7)	ZNF259 (4.6)	DDX55 (4.1)	TUT1 (4.1)	NR2C2AP (3.7)	SYNCRIP (3.7)	TRIT1 (3.7)		ENSG00000100811	YY1 PPI subnetwork	0.42	>=0.20	ARID1A (3.4)	DDX17 (3.0)	RFXANK (2.8)	MAP3K1 (2.6)	CEP164 (2.5)	AKNA (2.4)	NCOA2 (2.1)	CRTC2 (2.1)	INSR (2.0)	MEOX2 (2.0)		GO:0003203	endocardial cushion morphogenesis	0.39	>=0.20	ENSG00000235538 (3.0)	LRRC29 (2.4)	DNAH10 (2.3)	SOX7 (2.1)	ENSG00000235070 (1.9)	EYA2 (1.9)	ARL15 (1.8)	GATA4 (1.7)	BMF (1.7)	PDE3A (1.6)		ENSG00000024048	UBR2 PPI subnetwork	0.45	>=0.20	BPTF (3.1)	SNX14 (2.9)	PSMD5 (2.6)	C5orf35 (2.6)	DCP2 (2.4)	TUBG1 (2.4)	BANP (2.3)	HACL1 (2.3)	C18orf8 (2.2)	NFE2L1 (2.2)
ENSG00000095564	BTAF1 PPI subnetwork	0.42	>=0.20	HIST2H2BE (10.6)	MEIS1 (2.7)	DENND1A (2.6)	RNF157 (2.5)	CDAN1 (2.5)	ENSG00000226752 (2.5)	BUD13 (2.4)	CATSPER1 (2.4)	DDX55 (2.4)	UBR1 (2.3)		ENSG00000058262	SEC61A1 PPI subnetwork	0.42	>=0.20	COPB1 (4.3)	TBL2 (3.9)	GOLPH3L (3.2)	RBBP5 (3.0)	KDELR3 (2.7)	BAZ1B (2.4)	SLC35C1 (2.3)	WBSCR22 (2.2)	PEMT (2.2)	C12orf23 (2.1)		ENSG00000128739	SNRPN PPI subnetwork	0.39	>=0.20	TRMT112 (3.0)	DDX28 (2.9)	RNF25 (2.8)	INTS5 (2.6)	THAP11 (2.4)	DHX8 (2.4)	PCIF1 (2.4)	ACD (2.2)	CCDC51 (2.2)	RQCD1 (2.2)		ENSG00000156931	VPS8 PPI subnetwork	0.46	>=0.20	GAK (2.7)	ZNF259 (2.6)	ENSG00000226645 (2.5)	C18orf8 (2.5)	NAGLU (2.2)	SLC37A4 (2.2)	BSN-AS2 (2.0)	ZNF524 (2.0)	NPC1 (2.0)	CDK5RAP3 (2.0)
GO:0031016	pancreas development	0.42	>=0.20	RPL27AP (4.9)	CFTR (3.9)	CTRL (3.7)	VIL1 (3.5)	ENSG00000259471 (3.5)	PNLIPRP2 (3.2)	ENSG00000220069 (3.0)	ENSG00000226334 (2.8)	O3FAR1 (2.8)	GCK (2.8)		ENSG00000119616	FCF1 PPI subnetwork	0.42	>=0.20	NR2C2AP (4.4)	TSEN2 (3.9)	RRN3 (3.6)	WBSCR22 (3.5)	THOC1 (2.9)	C7orf50 (2.6)	PSMD12 (2.6)	SACS (2.5)	GPN2 (2.4)	MGA (2.4)		GO:0046209	nitric oxide metabolic process	0.39	>=0.20	KCNJ2 (2.6)	MAFF (2.0)	ENSG00000259450 (2.0)	DPEP2 (1.8)	NUDT22 (1.8)	CTRL (1.8)	FAM65A (1.7)	SOX7 (1.6)	PDE3A (1.6)	TMEM116 (1.6)		MP:0000761	thin diaphragm muscle	0.46	>=0.20	IFFO1 (3.8)	CRLF1 (2.9)	MYCL1 (2.8)	ERBB3 (2.7)	TMEM59L (2.2)	EBF2 (2.2)	GKAP1 (2.2)	FAM57B (2.2)	ITGB6 (2.0)	TNNC1 (2.0)
MP:0002428	abnormal semicircular canal morphology	0.42	>=0.20	ENSG00000253379 (4.6)	LRP4 (4.3)	SOST (3.9)	EYA2 (3.6)	DMRT2 (3.4)	TECTB (3.3)	FUT2 (3.2)	FGFR1 (3.1)	NKX3-1 (3.0)	SETBP1 (3.0)		MP:0008174	decreased follicular B cell number	0.42	>=0.20	CTSS (5.1)	CD40 (4.8)	GIMAP7 (3.9)	RELB (3.8)	GLUL (2.7)	GIMAP6 (2.7)	DENND4B (2.7)	GIMAP4 (2.6)	ZC3H12C (2.1)	ABCA1 (2.0)		GO:0071305	cellular response to vitamin D	0.4	>=0.20	ENSG00000235538 (2.7)	TRAFD1 (2.0)	SLC26A6 (2.0)	ARL15 (1.9)	TMEM116 (1.9)	SLC9A5 (1.7)	IRS1 (1.7)	ETV4 (1.6)	HSD11B2 (1.6)	ENSG00000235070 (1.6)		GO:0006354	transcription elongation, DNA-dependent	0.46	>=0.20	ENSG00000247853 (3.1)	FBXW2 (3.0)	TXNL4B (2.9)	ZNF259 (2.6)	BUD13 (2.5)	JMY (2.4)	DCAF16 (2.4)	C5orf35 (2.4)	PSMD5 (2.4)	KLHL8 (2.3)
ENSG00000073792	IGF2BP2 PPI subnetwork	0.42	>=0.20	HNRNPK (3.1)	STIP1 (3.1)	RBBP5 (3.0)	NUCKS1 (2.7)	BANP (2.6)	BCS1L (2.6)	COPB1 (2.5)	GSS (2.5)	HYOU1 (2.5)	FUT1 (2.4)		GO:0003014	renal system process	0.42	>=0.20	ENSG00000233006 (3.1)	THRB (2.4)	SLC16A9 (2.3)	SLC22A5 (2.3)	DMRT2 (2.2)	MEOX2 (2.2)	VPS37D (2.2)	ARMC2 (2.1)	PDE3A (2.1)	ECM2 (2.0)		ENSG00000144642	RBMS3 PPI subnetwork	0.4	>=0.20	STIP1 (3.0)	COPB1 (2.9)	ZNF664 (2.8)	MPDZ (2.3)	KCNK3 (2.2)	NAA25 (2.1)	HMGA2 (2.1)	UQCRC1 (2.1)	PEPD (1.8)	FAM13A (1.8)		GO:0045471	response to ethanol	0.46	>=0.20	GPAM (2.4)	DNAH1 (2.3)	ENSG00000250616 (2.2)	HCN4 (2.2)	ENSG00000233723 (2.1)	LPAL2 (2.1)	COLQ (2.1)	LPA (2.1)	RAB7L1 (2.0)	GLYCTK (2.0)
GO:0003197	endocardial cushion development	0.42	>=0.20	ENSG00000235070 (3.6)	ENSG00000235538 (3.3)	SOST (3.1)	TBX6 (3.0)	HCN4 (3.0)	DNAH10 (2.8)	GATA6 (2.3)	COLQ (2.3)	SLC26A6 (2.1)	COLEC11 (2.1)		ENSG00000105438	KDELR1 PPI subnetwork	0.42	>=0.20	FADS1 (4.9)	C12orf23 (4.1)	KDELR3 (4.0)	RAB1A (3.7)	PDXDC1 (3.3)	ZGPAT (2.9)	IFT52 (2.7)	FADS2 (2.7)	COPB1 (2.7)	YKT6 (2.7)		ENSG00000198886	MT-ND4 PPI subnetwork	0.4	>=0.20	UQCRC1 (5.9)	PRDX5 (5.2)	HINT1 (4.9)	FKBP2 (4.0)	ESRRA (3.3)	ACAD10 (3.1)	TMEM208 (3.0)	MACROD1 (2.9)	C12orf47 (2.9)	PSMB10 (2.4)		MP:0004982	abnormal osteoclast morphology	0.46	>=0.20	MET (3.6)	LPL (3.5)	AHR (2.6)	PTRF (2.4)	C5orf35 (2.3)	ENSG00000182109 (2.1)	ENSG00000237773 (2.0)	ENSG00000235300 (1.8)	TRPS1 (1.7)	MAP1LC3A (1.6)
MP:0001046	abnormal enteric neuron morphology	0.42	>=0.20	SPRY4 (3.8)	KCNK3 (3.6)	STMN3 (3.5)	ERBB3 (3.4)	C3orf54 (2.9)	PCDH17 (2.9)	SYT4 (2.9)	HLX (2.8)	CRLF1 (2.7)	PLCB3 (2.3)		KEGG_LYSOSOME	KEGG_LYSOSOME	0.42	>=0.20	ASAH1 (7.8)	IGF2R (3.5)	RAB3IL1 (3.3)	CLPTM1 (2.8)	ABCA1 (2.7)	SLC39A1 (2.4)	CTSS (2.2)	LACTB (2.2)	CTSK (2.2)	P4HA2 (2.0)		GO:0019218	regulation of steroid metabolic process	0.4	>=0.20	AGRP (2.7)	TSNAXIP1 (2.5)	KCNK3 (2.5)	KLF14 (2.3)	C16orf86 (2.3)	NUDT22 (2.3)	PEMT (2.1)	GATA4 (2.1)	CYP27A1 (2.0)	PLA2G6 (1.9)		REACTOME_FGFR_LIGAND_BINDING_AND_ACTIVATION	REACTOME_FGFR_LIGAND_BINDING_AND_ACTIVATION	0.46	>=0.20	CRLF1 (3.0)	EBF2 (3.0)	C11orf9 (2.9)	TBX6 (2.9)	FGFR1 (2.8)	NRXN3 (2.6)	BSN-AS2 (2.3)	HCN4 (2.1)	ZFPM2 (2.0)	WNT2 (1.9)
ENSG00000103194	USP10 PPI subnetwork	0.42	>=0.20	E2F4 (3.9)	THAP11 (3.4)	PCNXL3 (3.3)	EDC4 (3.3)	GOLPH3L (3.1)	IFT52 (3.0)	NUDT21 (3.0)	ATP6V0D1 (2.7)	RAB11B (2.7)	CBX1 (2.7)		MP:0000102	abnormal nasal bone morphology	0.42	>=0.20	EYA2 (4.0)	ENSG00000253379 (3.3)	LRP4 (3.3)	GLI2 (3.2)	SOST (3.2)	CTSK (2.6)	SV2A (2.6)	FZD9 (2.1)	VCAN (2.0)	SPON1 (2.0)		ENSG00000107807	TLX1 PPI subnetwork	0.4	>=0.20	ENSG00000245937 (2.6)	SPON1 (2.4)	KCTD19 (2.4)	LYRM7 (2.3)	ZNF664 (2.2)	PIK3R1 (2.2)	PTPN11 (2.2)	SSPN (2.0)	GATA6 (1.9)	TMED2 (1.8)		MP:0003205	testicular atrophy	0.46	>=0.20	RMI1 (2.8)	GRK4 (2.8)	ASZ1 (2.7)	GKAP1 (2.5)	PHF7 (2.5)	BTD (2.4)	UHRF1 (2.0)	HSD17B1 (2.0)	HACL1 (2.0)	BMP8A (2.0)
MP:0003890	abnormal embryonic-extraembryonic boundary morphology	0.42	>=0.20	ETV4 (4.4)	SPRY4 (4.3)	TNKS2 (4.3)	DMRTA2 (2.8)	RBPJ (2.6)	FST (2.4)	LRP4 (2.4)	COPB1 (2.2)	AMT (2.2)	NPC1 (2.1)		REACTOME_RNA_POLYMERASE_III_TRANSCRIPTION	REACTOME_RNA_POLYMERASE_III_TRANSCRIPTION	0.42	>=0.20	GPN2 (2.9)	TOMM22 (2.6)	SACS (2.5)	ZGPAT (2.4)	CBY1 (2.3)	BTF3P12 (2.3)	MEF2BNB (2.3)	SLC35C1 (2.2)	MAPKBP1 (2.2)	BNC2 (2.0)		ENSG00000186111	PIP5K1C PPI subnetwork	0.4	>=0.20	CENPT (2.2)	OPTC (2.0)	UQCRC1 (1.9)	AHNAK (1.7)	TCTN2 (1.7)	NCKIPSD (1.7)	ATXN2 (1.6)	E2F4 (1.6)	HCAR1 (1.5)	SHISA5 (1.5)		GO:0003823	antigen binding	0.46	>=0.20	LPA (3.6)	MYCL1 (2.4)	SKAP1 (2.2)	NPC1L1 (2.1)	PPM1M (1.8)	UBAP1 (1.7)	MCC (1.7)	BMP8A (1.7)	MEGF9 (1.6)	TMPRSS3 (1.5)
REACTOME_CLASSICAL_ANTIBODY:MEDIATED_COMPLEMENT_ACTIVATION	REACTOME_CLASSICAL_ANTIBODY:MEDIATED_COMPLEMENT_ACTIVATION	0.42	>=0.20	CTSS (5.7)	PLTP (4.7)	PLA2G15 (3.3)	ABCA1 (3.2)	MAFB (3.1)	RAB3IL1 (2.9)	AXL (2.8)	FERMT3 (2.7)	COLEC11 (2.2)	HP (2.0)		REACTOME_RNA_POLYMERASE_III_ABORTIVE_AND_RETRACTIVE_INITIATION	REACTOME_RNA_POLYMERASE_III_ABORTIVE_AND_RETRACTIVE_INITIATION	0.42	>=0.20	GPN2 (2.9)	TOMM22 (2.6)	SACS (2.5)	ZGPAT (2.4)	CBY1 (2.3)	BTF3P12 (2.3)	MEF2BNB (2.3)	SLC35C1 (2.2)	MAPKBP1 (2.2)	BNC2 (2.0)		GO:0030166	proteoglycan biosynthetic process	0.4	>=0.20	CYTL1 (3.0)	ITPR2 (3.0)	SSPN (2.7)	ENSG00000253695 (2.0)	PLA2G15 (2.0)	C12orf47 (1.9)	GRB14 (1.8)	B3GAT3 (1.7)	ENSG00000254235 (1.6)	TMED2 (1.5)		GO:0043484	regulation of RNA splicing	0.46	>=0.20	BANP (3.7)	NISCH (3.1)	HNRNPK (2.9)	AMT (2.5)	CDK5RAP3 (2.4)	IDUA (2.3)	WDR82 (2.2)	MAP2K7 (2.0)	HSD17B1 (1.7)	SYNCRIP (1.7)
ENSG00000204394	VARS PPI subnetwork	0.42	>=0.20	STIP1 (5.4)	PSMD12 (4.1)	PNPO (3.7)	ALDOA (3.5)	ARFGAP2 (3.2)	NUTF2 (3.2)	VPS53 (3.1)	KLC2 (3.1)	HMBS (2.9)	C19orf60 (2.8)		GO:0008565	protein transporter activity	0.42	>=0.20	OGFOD1 (3.4)	COPB1 (3.3)	UBR1 (2.7)	HSPA4 (2.6)	C7orf50 (2.4)	YKT6 (2.3)	TNKS (2.3)	CLPTM1 (2.2)	ATG13 (2.2)	BTAF1 (2.1)		GO:0050864	regulation of B cell activation	0.4	>=0.20	RLTPR (2.7)	BCL2L11 (2.6)	BMF (2.3)	TSNAXIP1 (2.3)	BCL2 (2.2)	TNFAIP8 (2.0)	PARD6A (1.9)	ENSG00000235538 (1.9)	KBTBD8 (1.8)	TRADD (1.8)		ENSG00000082516	GEMIN5 PPI subnetwork	0.46	>=0.20	WDR82 (3.3)	ENSG00000220069 (2.6)	ENSG00000234494 (2.1)	MSL2 (1.9)	HNRNPK (1.9)	NOP2 (1.9)	NEGR1 (1.9)	PPP4C (1.8)	FBXW2 (1.7)	SYNCRIP (1.7)
ENSG00000096171	VARS PPI subnetwork	0.42	>=0.20	STIP1 (5.4)	PSMD12 (4.1)	PNPO (3.7)	ALDOA (3.5)	ARFGAP2 (3.2)	NUTF2 (3.2)	VPS53 (3.1)	KLC2 (3.1)	HMBS (2.9)	C19orf60 (2.8)		ENSG00000159110	IFNAR2 PPI subnetwork	0.42	>=0.20	CD40 (3.5)	ZC3H12C (3.2)	ENSG00000226380 (3.1)	CSF1 (3.1)	INPP4B (2.2)	PLAUR (2.2)	PIGV (1.8)	CSGALNACT1 (1.8)	ENSG00000259530 (1.8)	C5orf56 (1.7)		GO:0045786	negative regulation of cell cycle	0.4	>=0.20	RQCD1 (3.0)	ENSG00000235538 (2.9)	CENPT (2.7)	IP6K2 (2.7)	FAF1 (2.6)	NUTF2 (2.3)	CDKN2C (2.2)	ZNF335 (2.1)	BRAP (2.1)	EIF2B1 (2.0)		GO:0048332	mesoderm morphogenesis	0.46	>=0.20	TBX6 (4.8)	ENSG00000247735 (3.5)	HCN4 (2.4)	E2F3 (2.0)	NEO1 (1.9)	WNT2 (1.8)	C5orf35 (1.7)	ENSG00000250616 (1.7)	FGFR1 (1.6)	BMP8A (1.6)
REACTOME_FORMATION_OF_THE_EARLY_ELONGATION_COMPLEX	REACTOME_FORMATION_OF_THE_EARLY_ELONGATION_COMPLEX	0.42	>=0.20	IFT52 (3.9)	TRMT112 (3.6)	DYNLRB1 (3.4)	GAK (3.3)	RPL27AP (3.1)	FBXW2 (3.0)	EIF2B1 (2.9)	EDC4 (2.8)	PSMD5 (2.8)	RFXANK (2.7)		ENSG00000117713	ARID1A PPI subnetwork	0.43	>=0.20	C11orf49 (2.4)	GTPBP1 (2.4)	CSGALNACT1 (2.4)	INSR (2.3)	HNRNPUL1 (2.3)	CEP164 (2.2)	GATAD2B (2.1)	RAB11B (2.1)	ARID1A (1.9)	CRTC2 (1.9)		GO:0010950	positive regulation of endopeptidase activity	0.4	>=0.20	TRAFD1 (2.4)	PSMB10 (2.2)	DMRTA2 (2.2)	L3MBTL3 (2.1)	AGRP (2.0)	SHISA5 (1.9)	GTF2H3 (1.8)	PLEKHG4 (1.8)	RELA (1.8)	GFOD2 (1.7)		ENSG00000141232	TOB1 PPI subnetwork	0.46	>=0.20	RGS12 (3.1)	ZNF524 (2.8)	ENSG00000253734 (2.6)	ZNF579 (2.4)	LCORL (2.2)	GKAP1 (2.2)	MYCL1 (2.1)	PLEKHH3 (2.1)	JMY (2.0)	PACS1 (2.0)
REACTOME_FORMATION_OF_THE_HIV:1_EARLY_ELONGATION_COMPLEX	REACTOME_FORMATION_OF_THE_HIV:1_EARLY_ELONGATION_COMPLEX	0.42	>=0.20	IFT52 (3.9)	TRMT112 (3.6)	DYNLRB1 (3.4)	GAK (3.3)	RPL27AP (3.1)	FBXW2 (3.0)	EIF2B1 (2.9)	EDC4 (2.8)	PSMD5 (2.8)	RFXANK (2.7)		ENSG00000049541	RFC2 PPI subnetwork	0.43	>=0.20	FEN1 (5.1)	DDB2 (4.6)	MYBL2 (4.3)	RBBP5 (3.6)	DMC1 (3.5)	CENPP (3.5)	BAZ1B (3.1)	SFMBT1 (2.8)	CEP55 (2.7)	RNF157 (2.4)		MP:0004399	abnormal cochlear outer hair cell morphology	0.4	>=0.20	EXOC3L1 (2.7)	VIL1 (2.4)	PLTP (1.8)	TTLL4 (1.8)	ENSG00000259471 (1.8)	RILPL1 (1.6)	FAM65A (1.6)	KCNK7 (1.5)	DPEP3 (1.4)	ZDHHC1 (1.4)		MP:0002640	reticulocytosis	0.46	>=0.20	HMBS (8.1)	RNF123 (6.5)	APEH (2.9)	PNPO (2.3)	GALNT2 (2.3)	SLC26A1 (2.2)	PCCB (2.1)	FAM134C (1.9)	SLC37A4 (1.8)	JMY (1.8)
GO:0048487	beta-tubulin binding	0.42	>=0.20	AMFR (3.8)	ATP6V0D1 (3.7)	C19orf60 (3.6)	FNIP1 (3.3)	GAK (3.2)	JOSD1 (3.1)	GFOD2 (2.9)	MED9 (2.9)	PARD6A (2.8)	HERC1 (2.7)		KEGG_CELL_CYCLE	KEGG_CELL_CYCLE	0.43	>=0.20	CEP55 (5.5)	MYBL2 (5.1)	FEN1 (4.8)	CENPP (4.4)	CKAP5 (3.5)	DDB2 (3.3)	BAZ1B (2.4)	FAM100B (2.3)	LUC7L2 (2.0)	SUN2 (1.8)		MP:0010300	increased skin tumor incidence	0.4	>=0.20	NCKIPSD (2.6)	SLC12A4 (2.5)	SLC26A6 (2.4)	TRADD (2.3)	IP6K2 (2.3)	BCL2L11 (2.2)	TNFAIP8 (2.1)	CENPT (2.1)	USP37 (2.1)	CCDC51 (2.0)		ENSG00000129084	PSMA1 PPI subnetwork	0.46	>=0.20	PSMD5 (4.4)	C19orf60 (3.2)	COASY (3.1)	ENSG00000226752 (2.7)	C18orf8 (2.6)	NFE2L1 (2.5)	TUBG1 (2.4)	PNPO (2.2)	CDK5RAP3 (2.0)	MLX (2.0)
ENSG00000085733	CTTN PPI subnetwork	0.42	>=0.20	CORO1C (5.4)	TPM1 (4.6)	CAPZA2 (4.5)	HCAR1 (3.5)	DDX17 (3.4)	ANO3 (3.1)	BSN (2.8)	ITPR1 (2.8)	DAGLA (2.8)	CNIH2 (2.7)		ENSG00000206493	HLA-E PPI subnetwork	0.43	>=0.20	GIMAP7 (4.9)	GIMAP4 (3.9)	GIMAP6 (3.6)	PLCG1 (2.9)	C5orf56 (2.1)	ENSG00000259530 (2.0)	SLC22A5 (2.0)	ENSG00000254813 (1.9)	AKNA (1.8)	IGF2R (1.8)		MP:0002027	lung adenocarcinoma	0.4	>=0.20	SIPA1 (3.2)	KCNJ2 (1.9)	MAFB (1.6)	SHISA5 (1.6)	INTS5 (1.5)	E2F4 (1.5)	EYA2 (1.5)	MAP3K11 (1.5)	ENSG00000253695 (1.5)	ENSG00000253792 (1.4)		ENSG00000198788	MUC2 PPI subnetwork	0.46	>=0.20	PRR15L (5.0)	GAK (3.0)	LPAR5 (2.7)	BEND3 (2.2)	ERBB3 (2.1)	ITGB6 (2.0)	ASZ1 (1.8)	SLC37A4 (1.7)	CFTR (1.6)	RGS17 (1.5)
ENSG00000170310	STX8 PPI subnetwork	0.42	>=0.20	PIGC (3.8)	ATP6V0D1 (3.7)	C18orf8 (3.2)	ZNF259 (3.1)	CDK5RAP3 (3.0)	RAB1A (3.0)	CPEB4 (2.9)	UBR1 (2.7)	PEPD (2.6)	PDXDC1 (2.6)		ENSG00000206413	ENSG00000206413 PPI subnetwork	0.43	>=0.20	GIMAP7 (4.9)	GIMAP4 (3.9)	GIMAP6 (3.6)	PLCG1 (2.9)	C5orf56 (2.1)	ENSG00000259530 (2.0)	SLC22A5 (2.0)	ENSG00000254813 (1.9)	AKNA (1.8)	IGF2R (1.8)		GO:0031349	positive regulation of defense response	0.4	>=0.20	KCNJ2 (3.3)	SH2B3 (2.4)	TNFAIP8 (2.2)	HLX (2.0)	TRADD (1.8)	DPEP2 (1.7)	NUDT22 (1.6)	CPEB4 (1.6)	FERMT3 (1.6)	RELA (1.5)		MP:0000745	tremors	0.46	>=0.20	RIT2 (3.6)	NRXN3 (3.5)	SYT4 (3.3)	NAGLU (3.1)	BSN (3.0)	TMEM59L (2.7)	ATP6V0A1 (2.6)	ANKRD28 (2.6)	NPC1 (2.6)	KLC2 (2.5)
MP:0001154	seminiferous tubule degeneration	0.42	>=0.20	GKAP1 (3.9)	BANP (3.1)	NKX3-1 (3.0)	RSPO3 (2.8)	PHF7 (2.7)	CRY2 (2.7)	JMY (2.6)	CYP2W1 (2.4)	RMI1 (2.4)	FKBP6 (2.4)		KEGG_METABOLISM_OF_XENOBIOTICS_BY_CYTOCHROME_P450	KEGG_METABOLISM_OF_XENOBIOTICS_BY_CYTOCHROME_P450	0.43	>=0.20	APOC4 (5.0)	PNLIPRP2 (2.8)	KCNU1 (2.4)	NR0B2 (2.4)	APOB (2.3)	SGK2 (2.3)	SLC22A4 (2.3)	INHBC (2.3)	PCK1 (2.0)	SLC16A9 (2.0)		MP:0002904	increased circulating parathyroid hormone level	0.4	>=0.20	HSD11B2 (3.8)	HCAR1 (2.5)	CUX2 (2.3)	COL7A1 (2.0)	COBLL1 (2.0)	TMEM116 (1.8)	KLF14 (1.8)	ENSG00000256234 (1.8)	CELSR3 (1.8)	TRIB1 (1.8)		MP:0005358	abnormal incisor morphology	0.46	>=0.20	FGFR1 (4.8)	LRRC8E (4.3)	NT5E (2.9)	CFTR (2.7)	CRLF1 (2.5)	NEO1 (2.4)	ENSG00000182109 (2.3)	REEP3 (2.1)	MYCL1 (2.1)	COPZ2 (2.1)
ENSG00000113300	CNOT6 PPI subnetwork	0.42	>=0.20	MAPKAPK5 (4.2)	ATXN2 (3.9)	LUC7L2 (3.4)	BRAP (3.3)	PSMC3IP (3.1)	TNKS (2.8)	SFMBT1 (2.7)	C12orf51 (2.7)	BANP (2.6)	MYBL2 (2.5)		ENSG00000087903	RFX2 PPI subnetwork	0.43	>=0.20	LUC7L2 (3.5)	HIST2H2BE (3.2)	UBR1 (3.1)	GTPBP1 (2.5)	TTBK2 (2.4)	CEP164 (2.4)	SFMBT1 (2.3)	VPS53 (2.2)	QRICH2 (2.2)	HERC1 (2.0)		MP:0006325	impaired hearing	0.4	>=0.20	CYTL1 (2.8)	ACSL6 (2.6)	IRS1 (2.5)	PLA2G6 (1.9)	ITPR2 (1.9)	HSD11B2 (1.7)	SETBP1 (1.6)	TRIB1 (1.6)	FLRT1 (1.6)	ENSG00000259450 (1.4)		GO:0042440	pigment metabolic process	0.46	>=0.20	HMBS (3.8)	BACE2 (3.3)	RNF123 (3.2)	PNPO (2.6)	APEH (2.6)	DHODH (2.2)	SLC37A4 (2.1)	NAGLU (2.0)	C5orf35 (2.0)	ENSG00000243224 (1.9)
ENSG00000058729	RIOK2 PPI subnetwork	0.42	>=0.20	NOP2 (6.1)	DDX55 (4.6)	TSEN2 (4.4)	PINX1 (4.3)	NAA25 (4.3)	ZNF259 (4.2)	RRN3 (3.8)	TUT1 (3.7)	BCS1L (3.5)	SYNCRIP (3.5)		GO:0042147	retrograde transport, endosome to Golgi	0.43	>=0.20	SNX13 (4.0)	RAB3IL1 (3.2)	BTAF1 (2.7)	DSTYK (2.7)	RAB1A (2.7)	ENSG00000233559 (2.6)	ENSG00000214117 (2.5)	TNKS2 (2.5)	JOSD1 (2.5)	ATG13 (2.4)		ENSG00000160087	UBE2J2 PPI subnetwork	0.4	>=0.20	COPB1 (3.0)	EIF2B1 (2.3)	PTPN11 (2.1)	NAA25 (2.1)	STIP1 (2.1)	ATP6V0D1 (1.8)	ACAD10 (1.8)	PEPD (1.7)	MAPKAPK5 (1.7)	C12orf51 (1.6)		GO:0048534	hemopoietic or lymphoid organ development	0.46	>=0.20	MAP3K1 (2.8)	LPAR5 (2.5)	SLC41A1 (2.4)	ENSG00000247735 (2.2)	RAB7L1 (2.2)	JUND (2.2)	MIER3 (2.2)	SKAP1 (2.2)	AFF1 (2.1)	HMBS (2.1)
ENSG00000089818	NECAP1 PPI subnetwork	0.42	>=0.20	RAB3IL1 (4.1)	NISCH (3.6)	ATP6V0A1 (3.2)	FHOD1 (2.7)	PEPD (2.6)	RNF157 (2.6)	MAFB (2.6)	PLA2G15 (2.5)	DAGLA (2.5)	BAIAP2L2 (2.5)		ENSG00000197153	HIST1H3J PPI subnetwork	0.43	>=0.20	HIST2H2BE (8.0)	MYBL2 (2.9)	FEN1 (2.7)	LUC7L2 (2.5)	GATAD2B (2.5)	MGA (2.2)	FAM100B (2.2)	RFXANK (2.0)	NCOA5 (2.0)	CEP55 (1.9)		ENSG00000167658	EEF2 PPI subnetwork	0.4	>=0.20	STIP1 (4.3)	FAF1 (3.4)	NUTF2 (3.3)	NAA25 (3.2)	UQCRC1 (2.9)	HINT1 (2.7)	EIF2B1 (2.5)	ADAM1 (2.3)	BCS1L (2.1)	COPB1 (2.0)		ENSG00000198959	TGM2 PPI subnetwork	0.46	>=0.20	TCTA (3.3)	ANKRD28 (2.9)	PTRF (2.8)	RBMS1 (2.4)	BTD (2.3)	PSMD5 (2.3)	SLC26A1 (2.1)	C9orf64 (2.0)	DYNLRB1 (2.0)	ENSG00000226752 (1.9)
REACTOME_INTRINSIC_PATHWAY	REACTOME_INTRINSIC_PATHWAY	0.42	>=0.20	APOC4 (6.1)	DMGDH (5.3)	APOA5 (5.1)	LPA (4.9)	FGL1 (4.8)	F2 (4.5)	HP (4.4)	BHMT (4.0)	COLEC11 (3.9)	INHBC (3.9)		ENSG00000197409	HIST1H3D PPI subnetwork	0.43	>=0.20	HIST2H2BE (8.0)	MYBL2 (2.9)	FEN1 (2.7)	LUC7L2 (2.5)	GATAD2B (2.5)	MGA (2.2)	FAM100B (2.2)	RFXANK (2.0)	NCOA5 (2.0)	CEP55 (1.9)		ENSG00000167978	SRRM2 PPI subnetwork	0.4	>=0.20	PCNXL3 (2.4)	MTA2 (2.4)	E2F4 (2.4)	CTCF (2.3)	KBTBD8 (1.8)	TMED2 (1.8)	ENSG00000235070 (1.8)	RQCD1 (1.7)	ESRP2 (1.6)	RELA (1.4)		MP:0000750	abnormal muscle regeneration	0.46	>=0.20	IFFO1 (3.5)	PLK2 (3.3)	TNNC1 (2.7)	JUND (2.5)	ENSG00000182109 (2.4)	RGS17 (2.2)	PPP2R3A (2.1)	ZNF579 (2.1)	KIAA1683 (1.9)	RBMS1 (1.9)
REACTOME_REGULATION_OF_WATER_BALANCE_BY_RENAL_AQUAPORINS	REACTOME_REGULATION_OF_WATER_BALANCE_BY_RENAL_AQUAPORINS	0.42	>=0.20	NEGR1 (3.4)	GAL3ST3 (3.2)	HSD11B2 (3.2)	C3orf54 (3.1)	SYT4 (3.1)	ROM1 (3.1)	PDE3A (2.8)	RASA3 (2.5)	DNM3 (2.5)	FAM101B (2.5)		ENSG00000112727	ENSG00000112727 PPI subnetwork	0.43	>=0.20	HIST2H2BE (8.0)	MYBL2 (2.9)	FEN1 (2.7)	LUC7L2 (2.5)	GATAD2B (2.5)	MGA (2.2)	FAM100B (2.2)	RFXANK (2.0)	NCOA5 (2.0)	CEP55 (1.9)		ENSG00000197459	HIST1H2BH PPI subnetwork	0.4	>=0.20	CTCF (3.1)	CENPT (2.6)	FAF1 (2.1)	UBTF (2.1)	CDKN2C (2.0)	MTA2 (1.9)	TMED2 (1.8)	STIP1 (1.6)	ENSG00000253792 (1.5)	BCS1L (1.4)		ENSG00000112078	KCTD20 PPI subnetwork	0.46	>=0.20	NRXN3 (3.1)	E2F3 (2.7)	MACF1 (2.4)	JMJD1C (2.4)	MYCL1 (2.4)	DCP2 (2.3)	RHOA (2.1)	JUND (2.1)	HNRNPK (1.9)	HTT (1.9)
ENSG00000185621	LMLN PPI subnetwork	0.42	>=0.20	PCM1 (4.8)	PLCD4 (3.0)	GDPD3 (2.9)	NUDT22 (2.8)	INTS5 (2.8)	THAP11 (2.8)	CPEB3 (2.7)	JMY (2.7)	NFATC3 (2.6)	USP37 (2.6)		ENSG00000196966	HIST1H3E PPI subnetwork	0.43	>=0.20	HIST2H2BE (8.0)	MYBL2 (2.9)	FEN1 (2.7)	LUC7L2 (2.5)	GATAD2B (2.5)	MGA (2.2)	FAM100B (2.2)	RFXANK (2.0)	NCOA5 (2.0)	CEP55 (1.9)		MP:0005253	abnormal eye physiology	0.4	>=0.20	ROM1 (9.4)	TTLL4 (3.9)	OPTC (3.5)	ACSL6 (2.6)	CYP27A1 (2.5)	EML3 (1.9)	BAIAP2L2 (1.7)	ETV4 (1.6)	PLA2G6 (1.5)	SPON1 (1.5)		GO:0030509	BMP signaling pathway	0.46	>=0.20	TBX6 (2.8)	ZFPM2 (2.6)	MIER3 (2.5)	COLQ (2.3)	MYCL1 (2.3)	ZNF579 (2.0)	HCN4 (2.0)	EBF2 (1.9)	CRLF1 (1.9)	MC4R (1.8)
REACTOME_JNK_C:JUN_KINASES_PHOSPHORYLATION_AND__ACTIVATION_MEDIATED_BY_ACTIVATED_HUMAN_TAK1	REACTOME_JNK_C:JUN_KINASES_PHOSPHORYLATION_AND__ACTIVATION_MEDIATED_BY_ACTIVATED_HUMAN_TAK1	0.42	>=0.20	MARCH5 (3.2)	ATG13 (2.7)	CRTC2 (2.6)	C5orf56 (2.5)	YKT6 (2.4)	CEP68 (2.3)	RAI1 (2.3)	DCP2 (2.3)	DNAH1 (2.3)	UBAP1 (2.3)		ENSG00000196532	HIST1H3C PPI subnetwork	0.43	>=0.20	HIST2H2BE (8.0)	MYBL2 (2.9)	FEN1 (2.7)	LUC7L2 (2.5)	GATAD2B (2.5)	MGA (2.2)	FAM100B (2.2)	RFXANK (2.0)	NCOA5 (2.0)	CEP55 (1.9)		MP:0005168	abnormal female meiosis	0.4	>=0.20	DPEP3 (4.2)	KCTD19 (3.5)	CELSR3 (3.0)	PLEKHG4 (2.9)	TMEM116 (2.6)	BAIAP2L2 (2.4)	CDKN2C (2.0)	GATA6 (2.0)	ENSG00000253695 (1.9)	MPDZ (1.8)		ENSG00000129255	MPDU1 PPI subnetwork	0.46	>=0.20	HSD17B1 (3.1)	COPZ2 (2.6)	NFE2L1 (2.3)	TRPS1 (2.2)	PMFBP1 (2.2)	TCTA (2.2)	ENSG00000182109 (2.2)	C4orf44 (2.0)	SKAP1 (2.0)	MYCL1 (1.8)
KEGG_AMYOTROPHIC_LATERAL_SCLEROSIS_ALS	KEGG_AMYOTROPHIC_LATERAL_SCLEROSIS_ALS	0.42	>=0.20	FAM57B (4.0)	ACSL6 (3.6)	PLCD4 (3.2)	ENSG00000232661 (3.0)	MAS1 (2.9)	MTA2 (2.7)	ASPHD1 (2.4)	C19orf60 (2.4)	PLCB3 (2.3)	CD40 (2.3)		ENSG00000198366	HIST1H3A PPI subnetwork	0.43	>=0.20	HIST2H2BE (8.0)	MYBL2 (2.9)	FEN1 (2.7)	LUC7L2 (2.5)	GATAD2B (2.5)	MGA (2.2)	FAM100B (2.2)	RFXANK (2.0)	NCOA5 (2.0)	CEP55 (1.9)		MP:0002444	abnormal T cell physiology	0.4	>=0.20	TNFAIP8 (4.3)	CDC42SE2 (3.9)	FERMT3 (3.5)	PSMB10 (2.8)	SIPA1 (2.7)	RLTPR (2.3)	BCL2 (2.3)	SHISA5 (2.2)	ITPR2 (1.8)	TRAFD1 (1.7)		MP:0004139	abnormal gastric parietal cell morphology	0.46	>=0.20	C11orf9 (2.6)	ZNF579 (2.2)	TMPRSS3 (2.2)	TBX6 (2.0)	ENSG00000243224 (1.9)	BACE2 (1.7)	COLQ (1.6)	NAGLU (1.6)	LRRC8E (1.6)	ENSG00000233723 (1.5)
MP:0008657	increased interleukin-1 beta secretion	0.42	>=0.20	IDUA (3.6)	CFTR (3.6)	FUT2 (3.5)	PLAUR (3.0)	JUND (2.9)	PRAM1 (2.8)	MYO1F (2.8)	ATG13 (2.5)	ENSG00000247445 (2.5)	ENSG00000250616 (2.4)		ENSG00000178458	ENSG00000178458 PPI subnetwork	0.43	>=0.20	HIST2H2BE (8.0)	MYBL2 (2.9)	FEN1 (2.7)	LUC7L2 (2.5)	GATAD2B (2.5)	MGA (2.2)	FAM100B (2.2)	RFXANK (2.0)	NCOA5 (2.0)	CEP55 (1.9)		ENSG00000178127	NDUFV2 PPI subnetwork	0.4	>=0.20	UQCRC1 (5.2)	PRDX5 (5.0)	HINT1 (4.5)	FKBP2 (4.1)	ESRRA (3.3)	TMEM208 (2.9)	MACROD1 (2.5)	PSMB10 (2.4)	C12orf47 (2.2)	BAD (2.1)		REACTOME_AMINO_ACID_AND_OLIGOPEPTIDE_SLC_TRANSPORTERS	REACTOME_AMINO_ACID_AND_OLIGOPEPTIDE_SLC_TRANSPORTERS	0.46	>=0.20	NPC1L1 (3.5)	SLC37A4 (3.4)	SLC22A2 (2.9)	NFE2L1 (2.8)	FAM57B (2.7)	ATP6V0A1 (2.6)	MFSD2A (2.4)	ENSG00000243224 (2.3)	KIAA1161 (2.1)	TMEM59L (2.1)
MP:0001807	decreased IgA level	0.42	>=0.20	RELB (6.1)	CD40 (6.1)	SKAP1 (3.9)	GIMAP7 (3.7)	SNX11 (3.4)	ZDHHC18 (3.2)	CRTC2 (3.0)	ENSG00000253792 (2.7)	AKNA (2.7)	CSF1 (2.6)		ENSG00000124693	HIST1H3B PPI subnetwork	0.43	>=0.20	HIST2H2BE (8.0)	MYBL2 (2.9)	FEN1 (2.7)	LUC7L2 (2.5)	GATAD2B (2.5)	MGA (2.2)	FAM100B (2.2)	RFXANK (2.0)	NCOA5 (2.0)	CEP55 (1.9)		MP:0008098	decreased plasma cell number	0.4	>=0.20	RAPGEF6 (2.3)	HLX (2.2)	CDC42SE2 (2.1)	OPTC (1.9)	CUX2 (1.8)	ENSG00000235538 (1.7)	ACSL6 (1.6)	FERMT3 (1.5)	ENSG00000256234 (1.5)	DPEP2 (1.4)		ENSG00000145623	OSMR PPI subnetwork	0.46	>=0.20	SLC41A1 (3.0)	PGS1 (2.9)	RBPJ (2.6)	IKZF4 (2.3)	MIER3 (2.1)	ENSG00000237773 (1.7)	LPAL2 (1.6)	SKAP1 (1.5)	AHR (1.4)	GALNT2 (1.4)
ENSG00000111229	ARPC3 PPI subnetwork	0.42	>=0.20	RHOA (3.5)	CORO1C (3.4)	TPM1 (3.3)	STARD9 (3.1)	HTT (3.1)	FAM101B (2.8)	CAPZA2 (2.8)	MACF1 (2.7)	SIPA1 (2.7)	CHD4 (2.6)		ENSG00000182572	HIST1H3I PPI subnetwork	0.43	>=0.20	HIST2H2BE (8.0)	MYBL2 (2.9)	FEN1 (2.7)	LUC7L2 (2.5)	GATAD2B (2.5)	MGA (2.2)	FAM100B (2.2)	RFXANK (2.0)	NCOA5 (2.0)	CEP55 (1.9)		MP:0005326	abnormal podocyte morphology	0.4	>=0.20	FAM65A (3.3)	HSD11B2 (2.8)	TCTN2 (2.4)	SLC12A2 (2.4)	HCAR1 (2.3)	NCKIPSD (2.1)	PDE3A (2.0)	PLA2G15 (1.7)	GANAB (1.7)	RRAS2 (1.7)		ENSG00000137070	IL11RA PPI subnetwork	0.46	>=0.20	SLC41A1 (3.0)	PGS1 (2.9)	RBPJ (2.6)	IKZF4 (2.3)	MIER3 (2.1)	ENSG00000237773 (1.7)	LPAL2 (1.6)	SKAP1 (1.5)	AHR (1.4)	GALNT2 (1.4)
GO:0006024	glycosaminoglycan biosynthetic process	0.42	>=0.20	NT5E (3.6)	ENSG00000253695 (3.4)	RFT1 (3.2)	TMEM175 (3.2)	GALNT2 (3.0)	CSGALNACT1 (3.0)	ST3GAL4 (2.8)	ENSG00000234494 (2.7)	ENSG00000250062 (2.6)	FZD9 (2.3)		GO:0071843	cellular component biogenesis at cellular level	0.43	>=0.20	TSEN2 (4.6)	GPN2 (3.2)	RRN3 (3.2)	NR2C2AP (3.2)	ARFRP1 (3.1)	C7orf50 (3.1)	WBSCR22 (3.0)	ZNF408 (3.0)	THOC1 (3.0)	BTF3P12 (2.9)		ENSG00000182568	SATB1 PPI subnetwork	0.4	>=0.20	UBTF (3.0)	MAP3K11 (2.6)	RANBP10 (2.6)	NFATC3 (2.3)	L3MBTL3 (2.3)	PLCB3 (2.1)	PCNXL3 (2.0)	C12orf51 (1.8)	RAPGEF6 (1.8)	ENSG00000235070 (1.7)		ENSG00000177283	FZD8 PPI subnetwork	0.46	>=0.20	PLEKHH3 (2.7)	WNT2 (2.4)	TBX6 (2.4)	NISCH (2.3)	FGFR1 (2.3)	MCC (2.3)	ENSG00000182109 (2.2)	C11orf9 (2.1)	DAG1 (2.0)	PTRF (1.9)
GO:0032722	positive regulation of chemokine production	0.42	>=0.20	ENSG00000250062 (3.3)	ENSG00000246283 (3.3)	ST3GAL4 (3.2)	BSN-AS2 (3.0)	ENSG00000235538 (2.9)	ZC3H12C (2.9)	MFSD2A (2.6)	ENSG00000243224 (2.6)	ENSG00000253379 (2.5)	PLAUR (2.4)		ENSG00000149136	SSRP1 PPI subnetwork	0.43	>=0.20	HIST2H2BE (8.9)	VPS53 (2.7)	FEN1 (2.7)	LUC7L2 (2.6)	BUD13 (2.5)	RNF157 (2.4)	HNRNPUL1 (2.3)	TOP1 (2.2)	RRN3 (2.2)	UBR1 (2.1)		ENSG00000125356	NDUFA1 PPI subnetwork	0.4	>=0.20	UQCRC1 (5.8)	PRDX5 (5.1)	HINT1 (4.8)	FKBP2 (3.8)	ACAD10 (3.3)	MACROD1 (3.2)	ESRRA (3.2)	TMEM208 (2.7)	C12orf47 (2.6)	BAD (2.2)		GO:0005246	calcium channel regulator activity	0.46	>=0.20	CAMKV (3.8)	RGS17 (3.5)	NEGR1 (3.4)	DOC2A (3.2)	CNIH2 (3.0)	TMEM151A (2.8)	BSN (2.7)	LINGO2 (2.1)	DAGLA (2.1)	TMEM59L (2.0)
ENSG00000197746	PSAP PPI subnetwork	0.42	>=0.20	NAGLU (3.1)	ASAH1 (2.8)	PLA2G6 (2.5)	MC4R (2.5)	BACE2 (2.5)	QRICH2 (2.5)	PLCG1 (2.5)	TUBG2 (2.4)	PEMT (2.4)	LRP4 (2.3)		ENSG00000197448	GSTK1 PPI subnetwork	0.43	>=0.20	COPB1 (4.9)	BBS2 (3.7)	HSPA4 (3.4)	OGFOD1 (3.2)	P4HA2 (3.2)	TBL2 (3.0)	LUC7L2 (2.9)	RAB1A (2.8)	UBR1 (2.6)	PCM1 (2.6)		ENSG00000167004	PDIA3 PPI subnetwork	0.4	>=0.20	GANAB (4.2)	VEGFA (3.8)	COL7A1 (3.3)	TMED2 (3.2)	SHISA5 (3.1)	PSMB10 (2.8)	ELMO3 (2.7)	ERP29 (2.5)	SLC26A6 (2.5)	B3GAT3 (2.4)		MP:0001516	abnormal motor coordination/ balance	0.46	>=0.20	SYT4 (3.1)	ATP6V0A1 (3.0)	DAGLA (2.8)	TMEM59L (2.8)	ZFPM2 (2.5)	TMEM175 (2.5)	RIT2 (2.5)	BSN (2.4)	SEMA3G (2.4)	NRXN3 (2.4)
ENSG00000121774	KHDRBS1 PPI subnetwork	0.42	>=0.20	FERMT3 (3.4)	SIPA1 (3.4)	GIMAP7 (3.4)	MYO1F (3.2)	RAPGEF6 (3.2)	RASA3 (3.0)	BPTF (3.0)	KDM4B (2.9)	LPAR5 (2.9)	FAM134C (2.8)		ENSG00000120875	DUSP4 PPI subnetwork	0.43	>=0.20	ANO3 (5.0)	MAS1 (3.9)	TYRO3 (3.5)	ANKRD19P (3.2)	ITPR1 (3.1)	STX1A (3.1)	STMN3 (2.9)	SYN2 (2.8)	CORO1C (2.5)	MAPK8IP1 (2.2)		GO:0042035	regulation of cytokine biosynthetic process	0.4	>=0.20	ENSG00000259450 (2.5)	KCNJ2 (2.3)	LRRC36 (1.7)	HLX (1.6)	DPEP2 (1.5)	TRADD (1.4)	C16orf86 (1.4)	TRIB1 (1.3)	MAP3K11 (1.3)	MAFF (1.3)		ENSG00000198467	TPM2 PPI subnetwork	0.46	>=0.20	PTRF (4.1)	TNNC1 (3.3)	UBAP1 (3.1)	PLK2 (2.7)	INPP5A (2.7)	C9orf64 (2.1)	TP53INP2 (2.1)	TCTA (1.9)	COPZ2 (1.9)	GALNT2 (1.9)
GO:0032755	positive regulation of interleukin-6 production	0.42	>=0.20	CATSPER1 (3.7)	ENSG00000214117 (3.7)	KCNJ2 (3.4)	PLAUR (3.1)	VCAN (2.9)	MFSD2A (2.9)	PIGV (2.8)	ZC3H12C (2.8)	CREB3L4 (2.5)	LRRC36 (2.5)		ENSG00000135144	DTX1 PPI subnetwork	0.43	>=0.20	TMCC1 (3.0)	TSC22D2 (2.6)	SLC39A1 (2.6)	NFIA (2.5)	ENSG00000203644 (2.4)	DDX17 (2.3)	ABP1 (2.3)	MARCH5 (2.2)	NCOA2 (2.1)	ABCA1 (2.1)		ENSG00000181191	PJA1 PPI subnetwork	0.4	>=0.20	MTA2 (3.9)	HINT1 (2.5)	RQCD1 (2.3)	DPEP3 (2.3)	TSNAXIP1 (2.3)	TCTN2 (1.7)	LAMB1 (1.5)	C16orf86 (1.4)	PIK3R1 (1.4)	COPB1 (1.4)		GO:0046148	pigment biosynthetic process	0.46	>=0.20	HMBS (3.6)	RNF123 (3.3)	BACE2 (3.3)	APEH (2.8)	PNPO (2.7)	DHODH (2.1)	C5orf35 (2.1)	SLC37A4 (2.1)	NAGLU (2.0)	NUDT2 (1.9)
ENSG00000144021	CIAO1 PPI subnetwork	0.42	>=0.20	ACD (3.7)	FAM65A (3.4)	EDC4 (3.3)	DHX38 (3.3)	PSKH1 (3.2)	BBS2 (3.0)	CTRL (2.8)	BAP1 (2.8)	TUBG1 (2.6)	COPB1 (2.6)		GO:0005246	calcium channel regulator activity	0.43	>=0.20	STX1A (3.2)	MPP2 (3.2)	PACRG (3.1)	MAS1 (3.1)	GNAO1 (2.9)	VPS37D (2.9)	ENSG00000234899 (2.7)	PDE3A (2.2)	MB (1.9)	DNAJC30 (1.8)		GO:0046632	alpha-beta T cell differentiation	0.4	>=0.20	RAPGEF6 (2.3)	BCL2L11 (2.1)	L3MBTL3 (1.9)	ENSG00000228536 (1.9)	ENSG00000254235 (1.7)	KCNJ2 (1.7)	TRADD (1.7)	RELA (1.7)	EML3 (1.5)	TNFAIP8 (1.5)		ENSG00000206385	ENSG00000206385 PPI subnetwork	0.46	>=0.20	BANP (3.1)	BPTF (2.9)	HIRIP3 (2.7)	SP2 (2.4)	SF3B2 (2.2)	KIAA1683 (2.1)	BUD13 (2.0)	UHRF1 (2.0)	MAP2K7 (1.9)	NCAPG (1.9)
GO:0008589	regulation of smoothened signaling pathway	0.42	>=0.20	GLI2 (4.6)	STK36 (3.9)	BAIAP2L2 (3.7)	IFT52 (3.2)	TSNAXIP1 (3.1)	ENSG00000250062 (3.0)	BNC2 (3.0)	KCTD19 (2.9)	SLC12A4 (2.8)	RFX4 (2.6)		REACTOME_REGULATION_OF_IFNG_SIGNALING	REACTOME_REGULATION_OF_IFNG_SIGNALING	0.43	>=0.20	CD40 (4.2)	SNX10 (3.7)	LACTB (3.5)	RELB (3.2)	GLUL (3.0)	GIMAP4 (2.7)	ZBTB46 (2.3)	TRIB1 (2.2)	SLC39A1 (2.0)	GIMAP7 (2.0)		GO:0042733	embryonic digit morphogenesis	0.4	>=0.20	TCTN2 (3.3)	ZDHHC1 (2.3)	L3MBTL3 (2.2)	DNAH10 (2.2)	LYRM7 (2.1)	ENSG00000259471 (1.9)	OPTC (1.8)	IRS1 (1.7)	ENSG00000245937 (1.6)	SLC26A6 (1.5)		ENSG00000137337	MDC1 PPI subnetwork	0.46	>=0.20	BANP (3.1)	BPTF (2.9)	HIRIP3 (2.7)	SP2 (2.4)	SF3B2 (2.2)	KIAA1683 (2.1)	BUD13 (2.0)	UHRF1 (2.0)	MAP2K7 (1.9)	NCAPG (1.9)
GO:0030133	transport vesicle	0.42	>=0.20	CTRL (3.6)	GPER (3.6)	STX1A (3.5)	SYT4 (3.4)	PNLIPRP2 (3.3)	O3FAR1 (3.0)	COPB1 (2.9)	RAB1A (2.8)	SLC18A1 (2.8)	YIF1A (2.6)		GO:0002467	germinal center formation	0.43	>=0.20	ENSG00000235070 (2.8)	RELB (2.7)	SLC39A1 (2.6)	JTB (2.5)	GALNT2 (2.4)	ARMC2 (2.3)	LINC00311 (2.3)	ZC3H12C (2.3)	AKNA (2.1)	IZUMO1 (2.1)		ENSG00000177565	TBL1XR1 PPI subnetwork	0.4	>=0.20	ENSG00000253792 (4.4)	PCIF1 (2.5)	UBTF (2.0)	EDC4 (1.9)	CTCF (1.9)	ATXN2 (1.8)	FNIP1 (1.8)	IRS1 (1.7)	PSKH1 (1.7)	ITPR2 (1.7)		GO:0016592	mediator complex	0.46	>=0.20	NRBF2 (3.9)	ENSG00000247853 (2.7)	SP2 (2.5)	NCOA6 (2.5)	BUD13 (2.4)	MSL2 (2.3)	BPTF (2.2)	SNX11 (1.9)	TXNL4B (1.8)	ENSG00000235300 (1.7)
ENSG00000070010	UFD1L PPI subnetwork	0.42	>=0.20	UBAP1 (4.1)	ATG13 (3.0)	BRAP (2.9)	INSR (2.9)	SNX14 (2.8)	FKBP2 (2.7)	PSMD12 (2.4)	VPS53 (2.4)	CPEB4 (2.4)	GANAB (2.3)		MP:0001454	abnormal cued conditioning behavior	0.43	>=0.20	MTMR11 (2.7)	GNAO1 (2.6)	SLC18A1 (2.6)	ITPR1 (2.5)	DNM3 (2.3)	MAPK8IP1 (2.0)	SV2A (2.0)	SPON1 (2.0)	P4HA2 (1.9)	BRE (1.9)		MP:0008947	increased neuron number	0.4	>=0.20	FLRT1 (3.2)	EYA2 (2.4)	MAFF (2.2)	NOL3 (2.1)	IRS1 (2.0)	COL7A1 (1.8)	PLCB3 (1.6)	ESRRA (1.5)	FAM65A (1.5)	CUX2 (1.5)		ENSG00000188229	TUBB4B PPI subnetwork	0.46	>=0.20	CATSPER1 (2.7)	RHOA (2.3)	C18orf8 (2.2)	NOP2 (2.1)	DYNLRB1 (2.0)	HYOU1 (1.9)	FBXW2 (1.9)	HMGB3P1 (1.9)	HNRNPK (1.8)	APEH (1.8)
GO:0001843	neural tube closure	0.42	>=0.20	FGFBP3 (3.1)	ENSG00000247853 (2.9)	TCTN2 (2.8)	STK36 (2.7)	RILPL1 (2.7)	HCN4 (2.4)	DMRTA2 (2.4)	ADAMTS10 (2.4)	GLI2 (2.4)	BNC2 (2.3)		GO:0008589	regulation of smoothened signaling pathway	0.43	>=0.20	GLI2 (4.6)	IFT52 (3.2)	ENSG00000250062 (3.0)	BNC2 (3.0)	RFX4 (2.6)	SLC16A9 (2.6)	ADAMTS10 (2.4)	BBS2 (2.3)	FGFBP3 (2.2)	IZUMO1 (2.1)		KEGG_OTHER_GLYCAN_DEGRADATION	KEGG_OTHER_GLYCAN_DEGRADATION	0.4	>=0.20	ERP29 (4.7)	PLA2G15 (4.3)	DPEP2 (3.6)	SHISA5 (3.5)	PEPD (3.4)	PLTP (3.2)	SLC26A6 (2.4)	ATP6V0D1 (2.3)	B3GAT3 (2.2)	KBTBD8 (2.2)		ENSG00000168172	HOOK3 PPI subnetwork	0.46	>=0.20	CNIH2 (4.1)	TMEM151A (3.9)	CAMKV (3.7)	BSN (3.5)	TMEM59L (3.5)	RIT2 (3.4)	KCTD13 (3.2)	SYT4 (3.0)	DOC2A (2.8)	IFFO1 (2.8)
GO:0045669	positive regulation of osteoblast differentiation	0.42	>=0.20	MCC (2.9)	FLRT1 (2.8)	MAS1 (2.7)	MYCL1 (2.5)	RSPO3 (2.5)	FGFR1 (2.4)	KLF14 (2.3)	CCDC92 (2.2)	ZFP64 (2.2)	SPON1 (2.2)		ENSG00000069956	MAPK6 PPI subnetwork	0.43	>=0.20	TNKS2 (3.3)	HERC1 (3.1)	DENND4B (2.9)	CRTC2 (2.5)	FUT1 (2.3)	FAM100B (2.3)	CDAN1 (2.2)	MYO1F (2.0)	RNF157 (1.9)	SNX13 (1.9)		MP:0003644	thymus atrophy	0.4	>=0.20	RRAS2 (3.1)	RELA (2.9)	KLF14 (2.7)	NUDT22 (2.7)	TNFAIP8 (2.6)	BAD (2.4)	PSMB10 (2.2)	B3GAT3 (2.1)	RLTPR (2.1)	PIK3R1 (2.1)		ENSG00000185513	L3MBTL1 PPI subnetwork	0.46	>=0.20	AFF1 (2.9)	RGS12 (2.8)	ACSS2 (2.4)	LCORL (2.4)	C5orf35 (2.3)	CATSPER1 (2.0)	DENND1A (2.0)	PHF7 (1.9)	DCAF16 (1.9)	NCOA6 (1.9)
MP:0006303	abnormal retinal nerve fiber layer morphology	0.42	>=0.20	DMRTA2 (4.5)	ENSG00000247735 (3.8)	ENSG00000234899 (3.7)	SLC22A2 (2.9)	BHMT (2.8)	GPR137 (2.7)	ABP1 (2.7)	SLC37A4 (2.6)	VPS37D (2.6)	C16orf92 (2.6)		GO:0010578	regulation of adenylate cyclase activity involved in G-protein coupled receptor signaling pathway	0.43	>=0.20	ENSG00000235070 (4.2)	DMRT2 (3.4)	PACRG (3.3)	ENSG00000227143 (2.9)	TECTB (2.8)	LINC00311 (2.8)	C22orf31 (2.7)	SMCR5 (2.6)	GPR146 (2.3)	ENSG00000219491 (2.3)		GO:0016782	transferase activity, transferring sulfur-containing groups	0.4	>=0.20	CCDC51 (2.7)	COL7A1 (2.2)	ABCA1 (2.2)	FAM109A (2.1)	ITPR2 (2.1)	GATA4 (2.0)	DPEP2 (1.9)	DNAH10 (1.9)	RILPL1 (1.8)	PLA2G6 (1.8)		ENSG00000182093	WRB PPI subnetwork	0.46	>=0.20	BPTF (5.5)	NCOA6 (4.3)	TP53INP2 (3.9)	ITCH (3.2)	MSL2 (3.0)	ENSG00000235300 (2.8)	JMJD1C (2.7)	FIZ1 (2.3)	WDR82 (2.2)	STAG1 (2.1)
MP:0001239	abnormal epidermis stratum granulosum morphology	0.42	>=0.20	KCNK7 (5.4)	SFN (5.0)	PM20D1 (4.7)	GDPD3 (3.8)	ESRP2 (3.6)	COL7A1 (3.0)	MAFB (2.8)	C1orf172 (2.8)	ENSG00000237773 (2.4)	ETV4 (2.2)		GO:0007189	adenylate cyclase-activating G-protein coupled receptor signaling pathway	0.43	>=0.20	ENSG00000235070 (4.2)	DMRT2 (3.4)	PACRG (3.3)	ENSG00000227143 (2.9)	TECTB (2.8)	LINC00311 (2.8)	C22orf31 (2.7)	SMCR5 (2.6)	GPR146 (2.3)	ENSG00000219491 (2.3)		ENSG00000147202	DIAPH2 PPI subnetwork	0.4	>=0.20	RELA (2.9)	FAM65A (2.8)	INTS5 (2.7)	PCNXL3 (2.7)	ATXN2 (2.4)	ENSG00000254235 (2.3)	MAP3K11 (2.3)	VEGFB (2.1)	E2F4 (2.0)	CDC42SE2 (1.9)		GO:0021952	central nervous system projection neuron axonogenesis	0.46	>=0.20	LINGO2 (2.5)	ENSG00000256731 (2.4)	GLYCTK-AS1 (2.2)	BSN-AS2 (1.9)	KIAA1161 (1.9)	ZFPM2 (1.8)	NEGR1 (1.7)	DAGLA (1.6)	SLC22A3 (1.6)	MEGF9 (1.6)
GO:0005154	epidermal growth factor receptor binding	0.42	>=0.20	MET (3.5)	C22orf31 (3.1)	SGK2 (2.9)	TRIB1 (2.9)	PLCD4 (2.8)	THRB (2.5)	ACOXL (2.4)	HMGA2 (2.4)	PPARG (2.4)	SNX13 (2.3)		GO:0010579	positive regulation of adenylate cyclase activity involved in G-protein coupled receptor signaling pathway	0.43	>=0.20	ENSG00000235070 (4.2)	DMRT2 (3.4)	PACRG (3.3)	ENSG00000227143 (2.9)	TECTB (2.8)	LINC00311 (2.8)	C22orf31 (2.7)	SMCR5 (2.6)	GPR146 (2.3)	ENSG00000219491 (2.3)		ENSG00000152147	GEMIN6 PPI subnetwork	0.4	>=0.20	PCIF1 (2.8)	C12orf47 (2.7)	DHX8 (2.6)	CCDC51 (2.6)	DDX28 (2.5)	HINT1 (2.4)	PINX1 (2.4)	INTS5 (2.4)	NUTF2 (2.3)	EIF2B1 (2.1)		GO:0090276	regulation of peptide hormone secretion	0.46	>=0.20	C16orf92 (3.4)	SYT4 (3.2)	RGS17 (3.1)	NEGR1 (3.0)	LCORL (2.9)	PRR15L (2.4)	C4orf44 (2.2)	CNIH2 (2.1)	CFTR (1.9)	BSN-AS2 (1.9)
MP:0000753	paralysis	0.42	>=0.20	THOC1 (3.5)	HERC1 (3.4)	C3orf54 (3.2)	NPC1 (3.1)	INHBE (2.9)	CNTN2 (2.9)	NRXN3 (2.7)	PLA2G15 (2.6)	TBX6 (2.6)	EBF2 (2.5)		ENSG00000123338	NCKAP1L PPI subnetwork	0.43	>=0.20	HNRNPUL1 (3.9)	AKNA (3.8)	SUN2 (3.1)	DENND4B (3.0)	ZDHHC18 (3.0)	ARID1A (2.9)	USP3 (2.6)	MYO1F (2.5)	DDX17 (2.4)	GTPBP1 (2.2)		ENSG00000153113	CAST PPI subnetwork	0.4	>=0.20	PLCB3 (2.9)	KIAA0895L (2.8)	MAFB (2.5)	BAD (2.4)	EYA2 (2.2)	DMRTA2 (2.1)	EML3 (2.0)	PFKFB4 (2.0)	AHNAK (2.0)	COL7A1 (2.0)		ENSG00000143850	PLEKHA6 PPI subnetwork	0.46	>=0.20	PRR15L (4.0)	GAK (2.9)	BEND3 (2.3)	LPAR5 (2.3)	ZNF524 (2.3)	JMJD1C (1.9)	ERBB3 (1.7)	CFTR (1.7)	GLYCTK-AS1 (1.6)	TMEM106B (1.6)
ENSG00000166266	CUL5 PPI subnetwork	0.42	>=0.20	ENSG00000220069 (3.1)	TSC22D2 (3.0)	MEF2BNB (3.0)	IFFO1 (2.8)	TUBG2 (2.8)	CAPZA2 (2.7)	ENSG00000226648 (2.6)	DNAJC30 (2.6)	ENSG00000226645 (2.5)	HSF4 (2.5)		GO:0070603	SWI/SNF-type complex	0.43	>=0.20	HNRNPUL1 (3.6)	NCOA5 (3.4)	R3HDM2 (3.1)	GTPBP1 (2.7)	MEIS1 (2.4)	ARID1A (2.0)	SF3B4 (2.0)	RAI1 (2.0)	RAB11B (1.9)	VPS37D (1.9)		ENSG00000105372	RPS19 PPI subnetwork	0.4	>=0.20	HINT1 (3.1)	NUTF2 (2.9)	ADAM1 (2.2)	AHNAK (1.9)	FAF1 (1.8)	EIF2B1 (1.8)	PTPN11 (1.7)	KBTBD8 (1.7)	MTA2 (1.6)	STIP1 (1.5)		ENSG00000060688	SNRNP40 PPI subnetwork	0.46	>=0.20	HNRNPK (3.8)	SYNCRIP (3.8)	SF3B2 (3.7)	NUCKS1 (3.6)	WDR82 (3.0)	PPP4C (2.8)	CHD4 (2.8)	BUD13 (2.7)	DHX38 (2.5)	MSL2 (2.5)
MP:0002461	increased immunoglobulin level	0.42	>=0.20	MYO1F (5.2)	FERMT3 (5.2)	TNFAIP8 (5.1)	CTSS (4.4)	LPAR5 (4.4)	CD40 (4.0)	RELB (3.9)	SKAP1 (3.9)	AKNA (3.7)	SH2B3 (3.1)		ENSG00000113300	CNOT6 PPI subnetwork	0.43	>=0.20	LUC7L2 (3.4)	TNKS (2.8)	SFMBT1 (2.7)	MYBL2 (2.5)	BTF3P12 (2.5)	IFT52 (2.5)	NUDT21 (2.5)	DCPS (2.4)	RFT1 (2.4)	BRE (2.4)		ENSG00000091428	RAPGEF4 PPI subnetwork	0.4	>=0.20	RRAS2 (3.2)	AHNAK (3.2)	KIAA0895L (2.7)	KBTBD8 (2.6)	BAD (2.5)	HINT1 (2.1)	KCNK3 (2.1)	RILPL1 (2.1)	NOL3 (1.9)	GPR137 (1.9)		ENSG00000185518	SV2B PPI subnetwork	0.46	>=0.20	LINGO2 (3.5)	NOP2 (3.2)	ZNF259 (3.2)	JMY (2.6)	SLC22A2 (2.6)	SYNCRIP (2.5)	RGS17 (2.5)	BEND3 (2.4)	TRIT1 (2.2)	E2F3 (2.2)
GO:0051056	regulation of small GTPase mediated signal transduction	0.42	>=0.20	RAPGEF6 (3.5)	PACS1 (3.0)	HTT (3.0)	DENND4B (2.9)	DAGLA (2.9)	SIPA1 (2.7)	ZNF335 (2.6)	GAK (2.6)	DENND1A (2.6)	ADAMTS10 (2.5)		ENSG00000115325	DOK1 PPI subnetwork	0.43	>=0.20	MYO1F (5.2)	DENND4B (3.3)	GIMAP6 (3.3)	RASA3 (3.1)	AKNA (2.9)	CORO1C (2.1)	GIMAP4 (2.0)	PDGFC (2.0)	PLXND1 (2.0)	SPRY4 (1.9)		ENSG00000116830	TTF2 PPI subnetwork	0.4	>=0.20	CENPT (3.4)	MAPKAPK5 (3.1)	IP6K2 (2.7)	ATXN2 (2.1)	CTCF (2.1)	CDKN2C (2.0)	EML3 (2.0)	LRRC29 (2.0)	UQCRC1 (2.0)	ADAM1 (1.9)		GO:0042306	regulation of protein import into nucleus	0.46	>=0.20	ENSG00000247853 (2.9)	ENSG00000250616 (2.6)	ENSG00000124915 (2.3)	MIER3 (2.2)	AHR (2.1)	ENSG00000237773 (2.1)	ENSG00000243224 (1.9)	GRK4 (1.9)	SLC41A1 (1.8)	JMJD1C (1.8)
MP:0002152	abnormal brain morphology	0.42	>=0.20	NEO1 (3.6)	MAPK8IP1 (3.6)	IDUA (3.4)	DNAH1 (3.4)	DAG1 (3.4)	ASAH1 (3.2)	NPC1 (3.2)	BACE2 (3.1)	MPDZ (2.9)	PEPD (2.9)		GO:0008329	pattern recognition receptor activity	0.43	>=0.20	CTSS (5.4)	MYO1F (3.8)	PRAM1 (3.8)	FUT2 (3.7)	VCAN (3.6)	LPL (2.8)	PLAUR (2.8)	ECM2 (2.3)	RAB3IL1 (2.2)	ASAH1 (2.1)		KEGG_BETA_ALANINE_METABOLISM	KEGG_BETA_ALANINE_METABOLISM	0.4	>=0.20	ACAD10 (3.5)	PEPD (3.5)	LCAT (2.9)	CYP27A1 (2.8)	PEMT (2.7)	ALDH2 (2.2)	MACROD1 (1.8)	PLA2G6 (1.7)	KCNK3 (1.4)	BCS1L (1.4)		ENSG00000100804	PSMB5 PPI subnetwork	0.46	>=0.20	PSMD5 (4.5)	TUBG1 (2.9)	ALDOA (2.8)	C18orf8 (2.5)	C19orf60 (2.5)	COASY (2.3)	ENSG00000226752 (2.3)	CAPZA2 (2.2)	NFE2L1 (2.2)	HNRNPK (2.1)
REACTOME_MRNA_DECAY_BY_3_TO_5_EXORIBONUCLEASE	REACTOME_MRNA_DECAY_BY_3_TO_5_EXORIBONUCLEASE	0.42	>=0.20	DHODH (4.7)	ST3GAL4 (4.4)	ARFRP1 (4.1)	DCAF16 (3.8)	TSEN2 (3.4)	ZNF259 (3.4)	ENSG00000247445 (3.3)	C7orf50 (3.1)	NR2C2AP (3.1)	DCPS (2.9)		GO:0005669	transcription factor TFIID complex	0.43	>=0.20	BTF3P12 (3.1)	RBBP5 (3.1)	FKBP6 (2.7)	BCL7B (2.4)	DMC1 (2.3)	MEF2BNB (2.0)	CDAN1 (2.0)	RAB11B (2.0)	ARMC2 (2.0)	NUP210L (1.9)		REACTOME_INTERLEUKIN:7_SIGNALING	REACTOME_INTERLEUKIN:7_SIGNALING	0.4	>=0.20	ARL15 (2.2)	EML3 (2.0)	SHISA5 (2.0)	ENSG00000256234 (2.0)	FERMT3 (1.9)	ABCA1 (1.9)	C12orf47 (1.8)	TRADD (1.8)	FAM13A (1.8)	RLTPR (1.6)		REACTOME_TRNA_AMINOACYLATION	REACTOME_TRNA_AMINOACYLATION	0.46	>=0.20	APEH (3.7)	DHODH (3.1)	ZNF259 (3.0)	COASY (3.0)	SNX14 (2.8)	NOP2 (2.5)	NFE2L1 (2.5)	PCCB (2.2)	CDK5RAP3 (2.1)	ZFP64 (2.1)
ENSG00000102225	CDK16 PPI subnetwork	0.42	>=0.20	RAB1A (3.8)	KDELR3 (3.8)	RAB11B (3.7)	C12orf23 (3.6)	ATP6V0A1 (3.2)	MAP2K7 (2.9)	DNAJC30 (2.9)	KCTD13 (2.9)	R3HDM2 (2.8)	KIAA1683 (2.7)		GO:0002063	chondrocyte development	0.43	>=0.20	FZD9 (4.4)	ENSG00000226674 (2.6)	ENSG00000232871 (2.5)	LGR6 (2.4)	CSGALNACT1 (2.4)	CTSK (2.3)	MTMR11 (2.3)	FAM101B (2.2)	ZNRF3 (2.2)	MEOX2 (2.1)		GO:0014706	striated muscle tissue development	0.4	>=0.20	SSPN (3.1)	GATA4 (2.8)	RILPL1 (2.3)	IRS1 (2.1)	KLF14 (1.9)	GATA6 (1.7)	MACROD1 (1.6)	DMRTA2 (1.6)	TRPT1 (1.5)	ESRRA (1.4)		MP:0001404	no spontaneous movement	0.46	>=0.20	IFFO1 (4.1)	KIAA1161 (3.6)	MYCL1 (3.3)	TNNC1 (2.4)	RGS12 (2.3)	NPC1 (2.3)	GKAP1 (2.3)	MET (2.2)	DAGLA (2.2)	GAL3ST3 (2.1)
ENSG00000125676	THOC2 PPI subnetwork	0.42	>=0.20	LUC7L2 (5.0)	DDX17 (4.1)	CDK5RAP3 (3.9)	ENSG00000182109 (3.2)	MTA2 (3.1)	DDX55 (2.9)	BAZ1B (2.8)	ATXN2 (2.7)	BTAF1 (2.7)	SYNCRIP (2.5)		MP:0003047	abnormal thoracic vertebrae morphology	0.43	>=0.20	DMRT2 (3.5)	MEOX2 (3.4)	RSPO3 (3.4)	GLI2 (3.1)	VPS37D (3.1)	SREBF1 (2.6)	NFIA (2.6)	GATAD2B (2.4)	BNC2 (2.3)	MAMSTR (2.3)		GO:0009266	response to temperature stimulus	0.4	>=0.20	PLCD4 (3.0)	HCAR1 (2.8)	MAFF (2.3)	LYRM7 (2.2)	ENSG00000256116 (1.9)	PLA2G6 (1.7)	NUTF2 (1.7)	GFOD2 (1.6)	C12orf51 (1.6)	RASD1 (1.6)		MP:0000062	increased bone mineral density	0.46	>=0.20	LPL (3.2)	NAGLU (2.7)	ENSG00000182109 (2.3)	HTT (2.2)	RGS17 (2.2)	ENSG00000250616 (2.2)	COLQ (2.1)	FGFR1 (2.0)	ENSG00000226645 (2.0)	BSN-AS2 (1.9)
REACTOME_MRNA_DECAY_BY_5_TO_3_EXORIBONUCLEASE	REACTOME_MRNA_DECAY_BY_5_TO_3_EXORIBONUCLEASE	0.42	>=0.20	ACD (4.0)	TXNL4B (4.0)	PSKH1 (3.8)	TNKS (3.7)	NFATC3 (3.5)	GPN2 (3.4)	BAP1 (3.3)	KBTBD8 (3.3)	E2F4 (3.3)	TMEM219 (3.2)		MP:0008751	abnormal interleukin level	0.43	>=0.20	CTSS (3.4)	CD40 (3.2)	MYO1F (3.0)	RELB (2.8)	PLAUR (2.8)	SNX10 (2.8)	ABCA1 (2.7)	LACTB (2.6)	RAB3IL1 (2.6)	DDB2 (2.4)		ENSG00000167526	RPL13 PPI subnetwork	0.4	>=0.20	NUTF2 (3.7)	HINT1 (3.6)	NAA25 (2.7)	MTA2 (2.6)	EIF2B1 (2.4)	PCNXL3 (2.2)	FAF1 (2.2)	STIP1 (2.2)	ATP6V0D1 (2.0)	CUX2 (1.8)		ENSG00000153914	SREK1 PPI subnetwork	0.46	>=0.20	SYNCRIP (4.5)	NUCKS1 (4.2)	HNRNPK (4.2)	CDK5RAP3 (2.6)	PPP4C (2.5)	HIRIP3 (2.4)	SF3B2 (2.4)	BUD13 (2.4)	MSL2 (2.2)	CHD4 (2.1)
GO:0048747	muscle fiber development	0.42	>=0.20	MAMSTR (5.4)	STAC3 (4.1)	PACSIN3 (4.0)	IFFO1 (3.4)	ANKRD19P (3.2)	FZD9 (3.2)	SGCG (3.1)	COLQ (3.1)	C16orf92 (2.8)	NUDCD3 (2.6)		REACTOME_CD28_DEPENDENT_PI3KAKT_SIGNALING	REACTOME_CD28_DEPENDENT_PI3KAKT_SIGNALING	0.43	>=0.20	INHBE (3.2)	AKNA (3.2)	SSH1 (2.8)	YKT6 (2.4)	SLC2A4RG (2.4)	JOSD1 (2.3)	RNF157 (2.2)	MAP3K1 (2.2)	ADAMTS10 (2.2)	GIMAP6 (2.1)		GO:0016675	oxidoreductase activity, acting on a heme group of donors	0.4	>=0.20	HINT1 (4.6)	UQCRC1 (4.0)	PRDX5 (3.8)	ESRRA (3.6)	MED9 (3.1)	C12orf47 (2.7)	TMEM208 (2.4)	TMEM116 (2.4)	TRPT1 (2.4)	DNAJC4 (2.4)		ENSG00000118785	SPP1 PPI subnetwork	0.46	>=0.20	WNT2 (3.5)	ITGB6 (2.8)	MET (2.7)	TRPS1 (2.6)	GALNT2 (2.5)	PTRF (2.4)	CFTR (2.3)	TWF2 (2.2)	NPC1 (1.9)	GSS (1.9)
MP:0000377	abnormal hair follicle morphology	0.42	>=0.20	PM20D1 (5.4)	SFN (4.7)	GDPD3 (4.1)	LRRC8E (3.9)	C1orf172 (3.1)	CYP27A1 (3.1)	REEP3 (2.7)	ERBB3 (2.6)	SPTBN5 (2.5)	BNC2 (2.4)		MP:0004409	abnormal crista ampullaris neuroepithelium morphology	0.43	>=0.20	SOST (4.4)	LRP4 (3.5)	TECTB (3.2)	FUT2 (2.8)	NR0B2 (2.3)	ENSG00000226334 (2.3)	PDE3B (2.2)	C22orf31 (2.1)	STMN3 (2.1)	ENSG00000234899 (2.1)		MP:0001145	abnormal male reproductive system morphology	0.4	>=0.20	GATA4 (3.1)	HSD11B2 (3.0)	RASD1 (2.6)	KCTD19 (2.4)	RAPGEF6 (2.2)	ZDHHC1 (2.1)	SPON1 (2.0)	SSPN (2.0)	ELMO3 (1.9)	CDC42SE2 (1.8)		KEGG_PENTOSE_AND_GLUCURONATE_INTERCONVERSIONS	KEGG_PENTOSE_AND_GLUCURONATE_INTERCONVERSIONS	0.46	>=0.20	DMGDH (2.8)	GGT7 (2.8)	C9orf64 (2.5)	PM20D1 (2.4)	NAGLU (2.4)	SLC22A2 (2.3)	BHMT (2.2)	KLHL8 (2.0)	CRLF1 (1.9)	HACL1 (1.9)
ENSG00000151498	ACAD8 PPI subnetwork	0.42	>=0.20	VPS11 (4.1)	DHX8 (3.6)	ZNF335 (3.3)	HERC1 (3.0)	TRIT1 (2.8)	DHX38 (2.8)	TTLL4 (2.8)	MAS1 (2.8)	RNF25 (2.6)	BUD13 (2.5)		ENSG00000112290	WASF1 PPI subnetwork	0.43	>=0.20	CMIP (3.1)	CORO1C (3.0)	RAB1A (2.6)	BICD2 (2.3)	AKNA (2.2)	VPS37D (2.0)	MYO1F (1.9)	GIMAP6 (1.8)	YKT6 (1.8)	ARNT (1.8)		GO:0070888	E-box binding	0.4	>=0.20	HLX (2.6)	MACROD1 (2.6)	CELSR3 (2.4)	DMRTA2 (2.4)	ACSL6 (2.4)	FAM65A (2.0)	KLF14 (2.0)	SETBP1 (1.7)	KCNJ2 (1.6)	CDC42SE2 (1.5)		REACTOME_UNBLOCKING_OF_NMDA_RECEPTOR_GLUTAMATE_BINDING_AND_ACTIVATION	REACTOME_UNBLOCKING_OF_NMDA_RECEPTOR_GLUTAMATE_BINDING_AND_ACTIVATION	0.46	>=0.20	BSN (5.0)	CAMKV (3.6)	NRXN3 (2.7)	GGT7 (2.7)	TMEM59L (2.5)	RIT2 (2.5)	DOC2A (2.5)	CNIH2 (2.4)	NEGR1 (2.4)	RGS17 (2.2)
ENSG00000125630	POLR1B PPI subnetwork	0.42	>=0.20	ZNF259 (3.8)	EIF2B1 (3.6)	DDX55 (3.6)	PINX1 (3.2)	NAA25 (3.1)	RNF25 (3.1)	C5orf35 (3.0)	DHX8 (3.0)	NR2C2AP (3.0)	BTF3P12 (2.9)		ENSG00000084463	WBP11 PPI subnetwork	0.43	>=0.20	ANO3 (4.0)	NCOA5 (3.9)	RAB11B (3.4)	SF3B4 (3.1)	DDX17 (3.0)	HNRNPUL1 (2.6)	CRTC2 (2.5)	RIC8B (2.5)	GTPBP1 (2.3)	AKNA (2.2)		GO:0042098	T cell proliferation	0.4	>=0.20	BCL2L11 (2.2)	TNFAIP8 (2.0)	BCL2 (1.9)	COBLL1 (1.8)	FERMT3 (1.7)	CDC42SE2 (1.6)	TRAFD1 (1.6)	ENSG00000254235 (1.6)	ENSG00000228536 (1.5)	LRRC36 (1.5)		ENSG00000132485	ZRANB2 PPI subnetwork	0.46	>=0.20	HNRNPK (3.7)	DCP2 (3.0)	MSL2 (2.9)	ENSG00000237773 (2.5)	INO80E (2.2)	BPTF (1.8)	MC4R (1.8)	PPM1M (1.7)	ZNF524 (1.7)	ENSG00000235300 (1.7)
MP:0001195	flaky skin	0.42	>=0.20	KCNK7 (6.2)	GDPD3 (3.8)	SFN (3.6)	ENSG00000254235 (3.3)	MAFB (2.9)	GCK (2.8)	ENSG00000237773 (2.7)	ARMC2 (2.5)	PIGC (2.4)	COL7A1 (2.3)		GO:0002274	myeloid leukocyte activation	0.43	>=0.20	PRAM1 (3.7)	ENSG00000246283 (3.6)	MYO1F (3.2)	MTMR11 (2.4)	CTSS (2.4)	RAB3IL1 (2.3)	PLAUR (2.2)	ENSG00000203644 (2.1)	ENSG00000214117 (2.0)	SLC22A4 (2.0)		GO:0071295	cellular response to vitamin	0.4	>=0.20	COL7A1 (2.8)	ENSG00000259471 (2.1)	ETV4 (1.9)	FAM109A (1.7)	ENSG00000235070 (1.7)	CUX2 (1.7)	ENSG00000253695 (1.7)	IRS1 (1.6)	PFKFB4 (1.4)	DMRTA2 (1.3)		MP:0002910	abnormal excitatory postsynaptic currents	0.46	>=0.20	BSN (5.0)	TMEM59L (4.4)	NRXN3 (4.1)	RIT2 (3.7)	TMEM151A (3.4)	CNIH2 (3.3)	SYT4 (3.3)	DAGLA (3.1)	FAM57B (2.9)	CAMKV (2.8)
GO:0043966	histone H3 acetylation	0.42	>=0.20	ZNF142 (3.7)	CDAN1 (3.5)	MAP2K7 (3.2)	PIGV (3.2)	CEP68 (3.1)	ENSG00000235538 (3.1)	BCL7B (3.0)	MED9 (3.0)	ENSG00000203644 (2.9)	ZNF414 (2.8)		ENSG00000155097	ATP6V1C1 PPI subnetwork	0.43	>=0.20	ASAH1 (4.3)	IGF2R (3.2)	OGFOD1 (3.1)	SNX10 (3.0)	STMN3 (3.0)	AMFR (2.9)	VPS53 (2.5)	RBBP5 (2.3)	SLC18A1 (2.3)	ENSG00000226380 (2.2)		ENSG00000100567	PSMA3 PPI subnetwork	0.4	>=0.20	STIP1 (4.0)	PSMB10 (3.4)	TMEM208 (3.2)	UQCRC1 (2.8)	FAF1 (2.7)	TRAFD1 (2.5)	PRDX5 (2.5)	HINT1 (2.4)	RQCD1 (2.3)	NUTF2 (2.2)		ENSG00000163132	MSX1 PPI subnetwork	0.46	>=0.20	CRLF1 (2.4)	SP2 (2.3)	FIZ1 (1.9)	NCOA6 (1.9)	EBF2 (1.9)	NUCKS1 (1.8)	RGS17 (1.7)	HNRNPK (1.7)	ZFP64 (1.7)	BUD13 (1.7)
GO:0016614	oxidoreductase activity, acting on CH-OH group of donors	0.42	>=0.20	ACSS2 (5.1)	PCCB (4.8)	GSS (4.2)	PPARG (4.2)	FADS1 (4.1)	PEPD (4.0)	ALDH2 (4.0)	FADS2 (3.9)	SGK2 (3.8)	HACL1 (3.6)		ENSG00000137154	RPS6 PPI subnetwork	0.43	>=0.20	NR2C2AP (3.1)	RPL27AP (2.7)	RRN3 (2.7)	TOMM22 (2.7)	TOP1 (2.3)	WBSCR22 (2.1)	TSEN2 (2.0)	HIST2H2BE (1.9)	SACS (1.9)	RBBP5 (1.8)		GO:0001776	leukocyte homeostasis	0.4	>=0.20	TNFAIP8 (2.9)	RLTPR (2.6)	L3MBTL3 (2.2)	EML3 (2.2)	DNAJC4 (2.1)	SH2B3 (2.0)	BMF (1.9)	ENSG00000253695 (1.8)	SIPA1 (1.6)	FERMT3 (1.6)		GO:0031225	anchored to membrane	0.46	>=0.20	NEGR1 (2.8)	TMPRSS3 (2.7)	PRR15L (2.7)	TMEM59L (2.4)	GDPD3 (2.4)	SEMA3G (2.2)	PCDH17 (2.2)	HP (2.2)	MC4R (2.1)	EBF2 (2.1)
ENSG00000105953	OGDH PPI subnetwork	0.42	>=0.20	CLPTM1 (3.5)	COASY (3.5)	TNKS2 (2.9)	FAM134C (2.9)	APEH (2.8)	PLA2G6 (2.8)	RNF25 (2.7)	MED9 (2.7)	ZNF335 (2.6)	ZNF142 (2.6)		ENSG00000166478	ZNF143 PPI subnetwork	0.43	>=0.20	TOMM22 (4.5)	GPN2 (3.6)	ZGPAT (3.1)	CBY1 (3.0)	RBBP5 (2.6)	MEF2BNB (2.4)	MGA (2.4)	TNKS (2.4)	NR2C2AP (2.2)	RIC8B (2.1)		ENSG00000094631	HDAC6 PPI subnetwork	0.4	>=0.20	C12orf51 (2.6)	BRAP (2.5)	ATXN2 (2.2)	UBTF (2.2)	BMF (2.0)	ITPR2 (2.0)	ENSG00000253792 (2.0)	INTS5 (1.9)	ZNF664 (1.8)	FLRT1 (1.7)		ENSG00000172531	PPP1CA PPI subnetwork	0.46	>=0.20	TAOK2 (2.8)	PRR15L (2.7)	HIRIP3 (2.5)	NUCKS1 (2.5)	NCAPG (2.5)	UHRF1 (2.3)	TRAIP (2.2)	INO80E (2.2)	NCOA6 (2.0)	JUND (2.0)
GO:0017153	sodium:dicarboxylate symporter activity	0.42	>=0.20	KIAA1161 (3.4)	ENSG00000234899 (3.0)	TIMP4 (3.0)	ETV4 (2.9)	ACSL6 (2.8)	THRB (2.7)	SLC16A9 (2.6)	SLC22A4 (2.6)	SLC19A1 (2.5)	ENSG00000233723 (2.5)		MP:0005036	diarrhea	0.43	>=0.20	GIMAP4 (4.1)	GIMAP7 (3.4)	INPP4B (3.3)	RELB (2.7)	GIMAP6 (2.3)	ST3GAL4 (2.2)	BRE (2.1)	CSF1 (2.1)	ENSG00000257711 (1.9)	MAP3K1 (1.8)		MP:0009414	skeletal muscle fiber necrosis	0.4	>=0.20	RILPL1 (3.9)	MPDZ (2.9)	SSPN (2.8)	MACROD1 (2.6)	SLC12A4 (2.6)	DPEP2 (2.6)	ZNF142 (2.3)	PLCD4 (2.2)	INTS5 (2.1)	NOL3 (2.0)		MP:0001925	male infertility	0.46	>=0.20	PHF7 (7.9)	ASZ1 (7.0)	GRK4 (5.3)	GKAP1 (2.9)	PMFBP1 (2.7)	CATSPER1 (1.6)	HSD17B1 (1.5)	RMI1 (1.4)	DAG1 (1.4)	BANP (1.3)
ENSG00000164975	SNAPC3 PPI subnetwork	0.42	>=0.20	GPN2 (4.4)	PINX1 (4.3)	KBTBD8 (3.6)	TOMM22 (3.0)	TNKS (3.0)	MAPKBP1 (3.0)	NRBF2 (2.8)	TRMT112 (2.7)	ZGPAT (2.6)	THAP11 (2.6)		ENSG00000147889	CDKN2A PPI subnetwork	0.43	>=0.20	DDB2 (3.9)	FEN1 (3.6)	MYBL2 (3.1)	LUC7L2 (2.6)	NUDT21 (2.5)	CENPP (2.4)	FKBP6 (2.4)	CITED2 (2.3)	NKX3-1 (2.2)	HNRNPUL1 (2.2)		MP:0003628	abnormal leukocyte adhesion	0.4	>=0.20	FERMT3 (3.8)	SOX7 (2.9)	TNFAIP8 (2.9)	SHISA5 (2.5)	AHNAK (2.5)	TRADD (2.3)	SLC12A4 (2.2)	TTLL4 (2.2)	CDC42SE2 (2.0)	RELA (2.0)		GO:0014047	glutamate secretion	0.46	>=0.20	DOC2A (4.4)	TMEM151A (3.1)	ASPHD1 (2.9)	NRXN3 (2.9)	NEGR1 (2.9)	LINGO2 (2.8)	TUBG2 (2.8)	BSN (2.6)	ENSG00000243224 (2.4)	ENSG00000233723 (2.4)
GO:0002063	chondrocyte development	0.43	>=0.20	FZD9 (4.4)	CYTL1 (3.3)	KBTBD8 (2.8)	ENSG00000226674 (2.6)	COPZ2 (2.5)	ENSG00000232871 (2.5)	ENSG00000226752 (2.5)	DNAH10 (2.5)	LGR6 (2.4)	CSGALNACT1 (2.4)		GO:0009982	pseudouridine synthase activity	0.43	>=0.20	TSEN2 (4.6)	SLC19A1 (3.8)	BUD13 (3.4)	NR2C2AP (3.2)	WBSCR22 (3.0)	DNAJC30 (2.9)	ENSG00000247445 (2.4)	JTB (2.4)	OGFOD1 (2.3)	DCPS (2.3)		GO:0050818	regulation of coagulation	0.4	>=0.20	ENSG00000259450 (3.1)	ENSG00000259471 (2.8)	CYP27A1 (2.3)	CCDC92 (2.0)	ESRP2 (2.0)	GRB14 (1.9)	SOX7 (1.8)	LCAT (1.5)	ENSG00000235070 (1.5)	LRRC36 (1.5)		GO:0048872	homeostasis of number of cells	0.46	>=0.20	HMBS (2.9)	ENSG00000247735 (2.7)	IKZF4 (2.6)	RNF123 (2.5)	TMPRSS3 (1.8)	MIER3 (1.7)	SLC41A1 (1.7)	TAOK2 (1.7)	AFF1 (1.7)	TBX6 (1.5)
ENSG00000100804	PSMB5 PPI subnetwork	0.43	>=0.20	PSMD12 (6.6)	STIP1 (4.6)	PSMD5 (4.5)	PSMB10 (3.6)	TMEM208 (3.5)	HSPA4 (3.5)	HINT1 (3.2)	PRDX5 (3.0)	TUBG1 (2.9)	TRAFD1 (2.8)		GO:0042471	ear morphogenesis	0.43	>=0.20	EYA2 (4.5)	TECTB (3.8)	DMRT2 (3.7)	FZD9 (3.0)	RFX4 (3.0)	ANKRD19P (2.9)	SOST (2.8)	C22orf31 (2.7)	ENSG00000234899 (2.6)	ENSG00000253379 (2.6)		GO:0002224	toll-like receptor signaling pathway	0.4	>=0.20	RAPGEF6 (3.0)	SH2B3 (3.0)	MAP3K11 (2.5)	RELA (2.3)	TRADD (2.2)	NUDT22 (2.2)	FHOD1 (2.1)	TRIB1 (2.1)	MAFF (1.9)	C16orf86 (1.8)		ENSG00000173327	MAP3K11 PPI subnetwork	0.46	>=0.20	KLC2 (3.1)	C3orf54 (3.0)	TMEM59L (3.0)	RHOA (2.9)	GGT7 (2.8)	TMEM151A (2.7)	RAB1B (2.6)	C11orf9 (2.5)	GAK (2.3)	CAPZA2 (2.2)
GO:0003170	heart valve development	0.43	>=0.20	ENSG00000226648 (3.9)	L3MBTL3 (3.0)	ENSG00000234899 (2.8)	ENSG00000257711 (2.6)	HSD17B1 (2.5)	RAI1 (2.5)	SOST (2.5)	FAM109A (2.4)	LRRC29 (2.2)	ENSG00000232871 (2.2)		ENSG00000124299	PEPD PPI subnetwork	0.43	>=0.20	MGA (3.9)	IGF2R (3.4)	HERC1 (3.3)	ARFGAP2 (3.1)	HIST2H2BE (3.0)	CKAP5 (3.0)	SFMBT1 (2.9)	ITPR1 (2.5)	UBR1 (2.4)	THRB (2.4)		GO:0007585	respiratory gaseous exchange	0.4	>=0.20	LRRC36 (4.1)	ACOXL (2.0)	SLC9A5 (2.0)	RILPL1 (2.0)	GPR137 (2.0)	NCKIPSD (1.9)	DPEP2 (1.9)	COBLL1 (1.9)	ESRRA (1.9)	DPEP3 (1.8)		ENSG00000100345	MYH9 PPI subnetwork	0.46	>=0.20	MACF1 (4.2)	INPP5A (3.8)	TNNC1 (3.3)	PTRF (3.2)	ALDOA (3.1)	TWF2 (2.1)	APEH (2.1)	CHD4 (2.0)	REEP3 (2.0)	C3orf54 (1.8)
GO:0010632	regulation of epithelial cell migration	0.43	>=0.20	ENSG00000226648 (4.1)	STK36 (4.0)	ENSG00000228536 (3.5)	STARD9 (3.4)	ENSG00000232661 (3.0)	KIAA0754 (3.0)	ABP1 (2.5)	CFTR (2.5)	FAM109A (2.5)	VPS37D (2.3)		GO:0042612	MHC class I protein complex	0.43	>=0.20	CTSS (2.6)	ENSG00000259530 (2.3)	TIMP4 (2.2)	RAB3IL1 (2.0)	VPS37D (2.0)	PVRL2 (1.8)	RFT1 (1.7)	C5orf56 (1.7)	TTBK2 (1.7)	PPARG (1.6)		GO:0005355	glucose transmembrane transporter activity	0.41	>=0.20	VIL1 (2.9)	ENSG00000256234 (2.3)	ENSG00000256116 (2.3)	ACSL6 (2.3)	ENSG00000259471 (2.3)	PEPD (2.2)	PFKFB4 (2.1)	FAM109A (2.0)	VEGFA (1.9)	PLCB3 (1.8)		MP:0010984	abnormal metanephric mesenchyme morphology	0.46	>=0.20	PRR15L (2.9)	C11orf9 (1.9)	FGFR1 (1.7)	DOC2A (1.7)	NRXN3 (1.6)	ENSG00000182109 (1.6)	MFSD2A (1.6)	RGS17 (1.5)	GAL3ST3 (1.5)	TRPS1 (1.4)
MP:0005232	abnormal mesenteric lymph node morphology	0.43	>=0.20	RELB (3.8)	CD40 (3.3)	RELA (3.0)	NPC1L1 (2.8)	KCNJ2 (2.7)	BAIAP2L2 (2.6)	IDUA (2.5)	IKZF4 (2.5)	CSF1 (2.5)	LACTB (2.5)		MP:0005058	abnormal lysosome morphology	0.43	>=0.20	ASAH1 (4.7)	IGF2R (3.3)	SNX13 (3.0)	BACE1 (2.4)	BRE (2.3)	SFMBT1 (2.1)	PLCG1 (2.0)	AMFR (2.0)	MGA (1.9)	MARCH2 (1.9)		ENSG00000172315	TP53RK PPI subnetwork	0.41	>=0.20	PLCD4 (3.0)	PEPD (2.9)	STIP1 (2.1)	COPB1 (1.9)	ROM1 (1.8)	ENSG00000245937 (1.8)	BCS1L (1.8)	SLC12A2 (1.8)	UQCRC1 (1.7)	IP6K2 (1.5)		ENSG00000143614	GATAD2B PPI subnetwork	0.46	>=0.20	CATSPER1 (2.9)	C18orf8 (2.1)	HMGB3P1 (2.0)	C5orf35 (1.9)	GKAP1 (1.8)	DENND1A (1.8)	HSD17B1 (1.7)	AFF1 (1.6)	MIER3 (1.6)	BTD (1.5)
ENSG00000196549	MME PPI subnetwork	0.43	>=0.20	PLK2 (3.3)	TMEM106B (3.2)	CITED2 (3.1)	NFE2L1 (2.9)	ENSG00000226752 (2.7)	ENSG00000253792 (2.7)	ACAD10 (2.6)	ALDOA (2.6)	GALNT2 (2.5)	BACE2 (2.5)		GO:0000139	Golgi membrane	0.43	>=0.20	SLC35C1 (5.1)	KDELR3 (4.8)	PDXDC1 (4.7)	COPB1 (4.5)	C12orf23 (4.2)	GALNT2 (3.5)	GOLPH3L (3.4)	JTB (3.4)	TBL2 (3.1)	RAB1A (3.1)		ENSG00000205542	TMSB4X PPI subnetwork	0.41	>=0.20	NUTF2 (3.4)	OPTC (3.3)	HCAR1 (2.4)	EXOC3L1 (2.1)	RELA (1.6)	E2F4 (1.5)	MTA2 (1.5)	ENSG00000235538 (1.4)	TNFAIP8 (1.4)	MPDZ (1.4)		GO:0002080	acrosomal membrane	0.46	>=0.20	PHF7 (3.3)	PTRF (2.7)	GRK4 (2.5)	ASZ1 (2.5)	BMP8A (2.5)	KDM4B (2.3)	MET (2.3)	ANKRD28 (2.1)	BTD (2.1)	KIAA1683 (2.0)
KEGG_GAP_JUNCTION	KEGG_GAP_JUNCTION	0.43	>=0.20	MRVI1 (3.6)	DNM3 (3.5)	CAMKV (3.3)	ANO3 (2.7)	FHOD1 (2.5)	LRP4 (2.4)	BICD2 (2.3)	NTAN1 (2.3)	C3orf54 (2.3)	FAM101B (2.2)		GO:0060021	palate development	0.43	>=0.20	PIGC (2.8)	SPON1 (2.1)	GLI2 (2.0)	ABP1 (2.0)	ZNRF3 (1.9)	ENSG00000228274 (1.8)	LRP4 (1.8)	ENSG00000259530 (1.8)	LGR6 (1.7)	ENSG00000225063 (1.7)		REACTOME_GLUCAGON:TYPE_LIGAND_RECEPTORS	REACTOME_GLUCAGON:TYPE_LIGAND_RECEPTORS	0.41	>=0.20	CTRL (3.4)	VIL1 (2.7)	ROM1 (2.7)	ACOXL (2.6)	PDE3A (2.5)	ACSL6 (1.9)	FLRT1 (1.8)	PLCB3 (1.8)	KLF14 (1.8)	LRRC36 (1.7)		ENSG00000148229	POLE3 PPI subnetwork	0.46	>=0.20	DENND1A (2.7)	BAP1 (2.0)	PMFBP1 (1.8)	HACL1 (1.8)	SP2 (1.7)	HMGB3P1 (1.7)	KLC2 (1.6)	STAG1 (1.6)	ENSG00000226752 (1.6)	HMBS (1.6)
ENSG00000156697	UTP14A PPI subnetwork	0.43	>=0.20	NR2C2AP (4.3)	NOP2 (4.0)	PINX1 (4.0)	TSEN2 (3.7)	SYNCRIP (3.3)	DHODH (3.2)	C7orf50 (3.1)	DDX55 (3.0)	TUT1 (2.9)	ENSG00000234494 (2.9)		MP:0005172	reduced eye pigmentation	0.43	>=0.20	ENSG00000226674 (6.2)	BNC2 (4.8)	BICD2 (2.9)	INPP4B (2.9)	ENSG00000254813 (2.7)	DSTYK (2.5)	ST3GAL4 (2.4)	VPS53 (2.1)	SLC35C1 (2.1)	DENND4B (2.0)		REACTOME_PLATELET_ADHESION_TO_EXPOSED_COLLAGEN	REACTOME_PLATELET_ADHESION_TO_EXPOSED_COLLAGEN	0.41	>=0.20	CCDC92 (4.2)	FERMT3 (3.8)	ARL15 (2.8)	FHOD1 (2.6)	PDE3A (2.5)	PLTP (2.1)	MAFB (1.8)	C16orf86 (1.7)	EXOC3L1 (1.7)	LAMB1 (1.6)		MP:0002988	decreased urine osmolality	0.46	>=0.20	SLC22A2 (7.7)	BHMT (4.8)	DMGDH (4.2)	ITGB6 (3.7)	SEMA3G (3.4)	CRLF1 (2.1)	TMEM106B (2.1)	C3orf54 (1.7)	GAL3ST3 (1.5)	PPP2R3A (1.4)
ENSG00000150086	GRIN2B PPI subnetwork	0.43	>=0.20	CAMKV (4.4)	MAS1 (4.3)	ANO3 (4.1)	CNIH2 (4.0)	BSN (4.0)	GGT7 (3.9)	STX1A (3.7)	TYRO3 (3.6)	MAPK8IP1 (3.3)	SYN2 (3.3)		ENSG00000061273	HDAC7 PPI subnetwork	0.43	>=0.20	NCOA2 (4.1)	IGF2R (3.0)	ZHX3 (3.0)	INSR (2.9)	OTUD7B (2.8)	ARID1A (2.8)	ARNT (2.7)	DDX17 (2.6)	BTAF1 (2.5)	ATG13 (2.4)		KEGG_APOPTOSIS	KEGG_APOPTOSIS	0.41	>=0.20	RELA (3.4)	TNFAIP8 (3.0)	MTA2 (2.6)	FHOD1 (2.5)	PSMB10 (2.5)	KIAA0895L (2.4)	ESRRA (2.4)	TRAFD1 (2.2)	SH2B3 (2.2)	MAP3K11 (2.1)		GO:0009743	response to carbohydrate stimulus	0.46	>=0.20	RGS17 (3.0)	SLC37A4 (2.7)	LCORL (2.4)	NPC1L1 (2.2)	CRLF1 (2.1)	GLYCTK (2.1)	GPAM (2.0)	SLC26A1 (2.0)	SYT4 (1.9)	ZNF524 (1.8)
MP:0001303	abnormal lens morphology	0.43	>=0.20	OPTC (5.8)	DMRTA2 (4.5)	LAMB1 (3.5)	CRLF1 (2.9)	ROM1 (2.9)	FAM57B (2.8)	HSF4 (2.7)	CCDC51 (2.6)	DAG1 (2.6)	IZUMO1 (2.3)		MP:0002106	abnormal muscle physiology	0.43	>=0.20	STAC3 (8.7)	MB (7.2)	SGCG (5.3)	TPM3 (5.2)	MAMSTR (4.1)	PACSIN3 (3.9)	TPM1 (2.6)	SACS (2.0)	ITPR1 (1.9)	FKBP6 (1.8)		ENSG00000114270	COL7A1 PPI subnetwork	0.41	>=0.20	LAMB1 (7.0)	COL7A1 (6.3)	ELMO3 (4.0)	SLC12A4 (3.0)	ESRP2 (2.9)	SPON1 (2.7)	PLTP (2.6)	ENSG00000259450 (2.5)	STK36 (2.3)	FHOD1 (2.3)		ENSG00000120158	RCL1 PPI subnetwork	0.46	>=0.20	NOP2 (5.9)	ZNF259 (4.5)	TRIT1 (3.5)	ENSG00000234494 (3.1)	DHODH (3.1)	SYNCRIP (3.0)	BEND3 (2.5)	DHX38 (2.3)	INO80E (1.8)	RBPJ (1.7)
ENSG00000106683	LIMK1 PPI subnetwork	0.43	>=0.20	MAP3K11 (3.2)	TSC22D2 (3.0)	TUBG2 (2.9)	RAB11B (2.7)	ARNT (2.6)	LINGO2 (2.6)	UBAP1 (2.6)	SF3B4 (2.5)	C12orf23 (2.5)	RAB1B (2.5)		GO:0051052	regulation of DNA metabolic process	0.43	>=0.20	LINC00311 (3.7)	BAZ1B (3.6)	LUC7L2 (2.7)	BTF3P12 (2.3)	DDB2 (2.2)	ZNF414 (2.2)	CYP2W1 (2.1)	RNF157 (2.1)	NUDT21 (2.1)	DMC1 (2.0)		MP:0010027	increased liver cholesterol level	0.41	>=0.20	PEMT (3.5)	CYP27A1 (3.3)	VEGFB (3.0)	PEPD (2.9)	ABCA1 (2.3)	PLTP (2.0)	LCAT (1.9)	PLCD4 (1.8)	HCAR1 (1.8)	PLA2G15 (1.7)		MP:0002804	abnormal motor learning	0.46	>=0.20	NRXN3 (4.6)	TMEM151A (3.7)	C11orf9 (3.3)	GGT7 (3.1)	RGS17 (3.0)	RIT2 (2.9)	TMEM59L (2.8)	ENSG00000182109 (2.3)	SYT4 (2.2)	ASPHD1 (2.1)
ENSG00000125249	RAP2A PPI subnetwork	0.43	>=0.20	ANO3 (4.7)	CAMKV (4.7)	MAS1 (4.5)	BSN (3.9)	CNIH2 (3.7)	CAPZA2 (3.2)	STX1A (3.1)	ITPR1 (3.1)	NUDCD3 (3.0)	TYRO3 (3.0)		MP:0001129	impaired ovarian folliculogenesis	0.43	>=0.20	LHCGR (4.4)	ST3GAL4 (2.9)	FKBP6 (2.8)	EYA2 (2.8)	GCK (2.7)	ECM2 (2.6)	COLEC11 (2.2)	CENPP (2.2)	PRAM1 (2.2)	FST (2.1)		REACTOME_APOPTOSIS	REACTOME_APOPTOSIS	0.41	>=0.20	PSMB10 (4.7)	TRAFD1 (4.5)	TMEM208 (3.0)	NUTF2 (2.9)	STIP1 (2.8)	PRDX5 (2.6)	HINT1 (2.5)	RQCD1 (2.5)	MTA2 (2.3)	FHOD1 (2.2)		ENSG00000134460	IL2RA PPI subnetwork	0.46	>=0.20	IKZF4 (3.4)	PGS1 (3.1)	SLC41A1 (3.0)	RBPJ (2.9)	SKAP1 (1.9)	AHR (1.8)	ENSG00000237773 (1.8)	RAB7L1 (1.7)	MIER3 (1.6)	LPAL2 (1.6)
REACTOME_GOLGI_ASSOCIATED_VESICLE_BIOGENESIS	REACTOME_GOLGI_ASSOCIATED_VESICLE_BIOGENESIS	0.43	>=0.20	ATP6V0D1 (4.8)	RAB1A (4.6)	ATP6V0A1 (4.4)	CLPTM1 (3.7)	FNIP1 (3.7)	ARL15 (3.2)	HERC1 (3.0)	TCTA (2.9)	HTT (2.8)	PDXDC1 (2.7)		ENSG00000137825	ITPKA PPI subnetwork	0.43	>=0.20	MAS1 (4.6)	ANO3 (4.2)	ITPR1 (3.4)	ANKRD19P (3.2)	SYN2 (2.8)	MB (2.8)	STX1A (2.7)	TYRO3 (2.6)	MAPK8IP1 (2.5)	GNAO1 (2.5)		MP:0008789	abnormal olfactory epithelium morphology	0.41	>=0.20	DMRTA2 (4.9)	EYA2 (4.8)	TRAFD1 (2.8)	CYTL1 (2.7)	CCDC51 (2.2)	CELSR3 (2.1)	ROM1 (2.0)	HMGA2 (1.9)	LRRC29 (1.9)	LYRM7 (1.7)		ENSG00000175634	RPS6KB2 PPI subnetwork	0.46	>=0.20	CDK5RAP3 (2.6)	ITCH (2.5)	SLC22A3 (2.3)	UBAP1 (2.3)	GSS (2.1)	AFF1 (2.0)	TCTA (2.0)	MLX (1.8)	ENSG00000234494 (1.8)	LPAR5 (1.8)
MP:0001081	abnormal cranial ganglia morphology	0.43	>=0.20	HMGA2 (3.7)	ERBB3 (3.0)	FST (2.9)	CYTL1 (2.9)	EYA2 (2.5)	MCC (2.5)	DNAH10 (2.4)	MEIS1 (2.3)	PLCB3 (2.3)	DAG1 (2.3)		ENSG00000120616	EPC1 PPI subnetwork	0.43	>=0.20	BCL7B (4.7)	IFT52 (3.4)	NCOA5 (2.8)	DNAJC30 (2.7)	WBSCR22 (2.6)	GATAD2B (2.5)	LUC7L2 (2.3)	DCPS (2.2)	C11orf49 (2.1)	MGA (2.1)		ENSG00000164708	PGAM2 PPI subnetwork	0.41	>=0.20	STIP1 (4.6)	RNF25 (2.9)	GANAB (2.6)	ALDH2 (2.3)	PFKFB4 (2.1)	VEGFA (2.0)	KIAA0895L (2.0)	NOL3 (1.9)	NCKIPSD (1.9)	MAFF (1.9)		ENSG00000196365	LONP1 PPI subnetwork	0.46	>=0.20	BEND3 (2.8)	ALDOA (2.6)	FIZ1 (2.3)	NFE2L1 (2.3)	HYOU1 (2.3)	KDM4B (2.3)	ENSG00000226752 (2.3)	SF3B2 (2.2)	PCCB (2.1)	MACF1 (2.0)
GO:0042312	regulation of vasodilation	0.43	>=0.20	KLF14 (3.7)	PNLIPRP2 (3.7)	LPIN3 (3.5)	C4orf44 (3.4)	KCTD19 (3.3)	ENSG00000182109 (3.0)	CFTR (2.9)	ENSG00000250062 (2.8)	MAMSTR (2.6)	PIGC (2.6)		ENSG00000109103	UNC119 PPI subnetwork	0.43	>=0.20	C11orf49 (2.9)	IFT52 (2.3)	CBY1 (2.1)	ARFRP1 (2.1)	COLEC11 (2.0)	CORO1C (1.8)	DCPS (1.8)	FUT2 (1.7)	MEF2BNB (1.7)	GIMAP4 (1.7)		KEGG_BUTANOATE_METABOLISM	KEGG_BUTANOATE_METABOLISM	0.41	>=0.20	ACAD10 (5.1)	SLC26A6 (3.0)	ALDH2 (2.9)	UQCRC1 (2.7)	PEMT (2.3)	ENSG00000259471 (2.1)	MACROD1 (1.9)	LCAT (1.9)	KCTD19 (1.8)	CCDC51 (1.8)		ENSG00000164742	ADCY1 PPI subnetwork	0.46	>=0.20	BSN-AS2 (2.3)	BANP (2.3)	ENSG00000243224 (2.2)	MEGF9 (2.1)	ENSG00000256731 (2.0)	ENSG00000182109 (1.9)	MAP2K7 (1.9)	RAB7L1 (1.9)	NEGR1 (1.9)	WDR82 (1.8)
ENSG00000173465	SSSCA1 PPI subnetwork	0.43	>=0.20	QRICH2 (3.3)	MTA2 (3.2)	WBSCR22 (2.9)	KCNK7 (2.8)	DNAH10 (2.7)	SF3B2 (2.6)	BCS1L (2.6)	RNF25 (2.5)	TSNAXIP1 (2.5)	C1orf49 (2.4)		MP:0002183	gliosis	0.43	>=0.20	ASAH1 (3.1)	CNTN2 (2.8)	CSF1 (2.4)	ARMC2 (2.3)	PLCG1 (2.3)	HERC1 (2.2)	ABCA1 (2.1)	JTB (2.1)	SREBF1 (2.0)	PCM1 (2.0)		ENSG00000153391	INO80C PPI subnetwork	0.41	>=0.20	UBTF (4.2)	GTF2H3 (2.9)	ATXN2 (2.5)	RNF25 (2.4)	DHX8 (2.3)	STIP1 (2.2)	PINX1 (2.1)	RASD1 (2.0)	MAPKAPK5 (1.9)	INTS5 (1.9)		ENSG00000108262	GIT1 PPI subnetwork	0.46	>=0.20	ARNTL (3.2)	GAK (2.5)	DGKQ (2.4)	KDM4B (2.4)	CNIH2 (2.3)	UBAP1 (2.3)	DAGLA (2.2)	IFFO1 (2.2)	MACF1 (2.1)	TUBG2 (2.1)
GO:0042809	vitamin D receptor binding	0.43	>=0.20	ENSG00000219491 (4.4)	BPTF (4.3)	DHX8 (3.3)	ARFRP1 (3.1)	BUD13 (3.0)	ZNF335 (2.9)	SP2 (2.9)	UBTF (2.6)	EDC4 (2.5)	BCL7B (2.5)		GO:0051236	establishment of RNA localization	0.43	>=0.20	LUC7L2 (4.2)	THOC1 (3.6)	BTAF1 (3.5)	RBBP5 (3.3)	DDX17 (3.1)	NCOA5 (2.6)	RRN3 (2.5)	TOP1 (2.5)	PCM1 (2.2)	NUDT21 (2.2)		ENSG00000065609	SNAP91 PPI subnetwork	0.41	>=0.20	PSMB10 (2.6)	PEPD (2.5)	LAMB1 (2.2)	DUS2L (2.2)	PARD6A (2.1)	RLTPR (2.0)	ATP6V0D1 (1.9)	ENSG00000235538 (1.8)	RNF25 (1.8)	ENSG00000228536 (1.7)		ENSG00000110324	IL10RA PPI subnetwork	0.46	>=0.20	PGS1 (3.1)	SLC41A1 (3.0)	RBPJ (2.6)	IKZF4 (2.3)	MIER3 (1.9)	ENSG00000237773 (1.7)	RAB7L1 (1.6)	LPAL2 (1.6)	GALNT2 (1.5)	SKAP1 (1.4)
ENSG00000169057	MECP2 PPI subnetwork	0.43	>=0.20	UBTF (4.3)	L3MBTL3 (3.5)	BPTF (3.3)	CHD4 (3.3)	NCOA5 (3.1)	HNRNPUL1 (3.1)	CTCF (3.0)	R3HDM2 (2.9)	PCM1 (2.8)	KDM4B (2.8)		GO:0050658	RNA transport	0.43	>=0.20	LUC7L2 (4.2)	THOC1 (3.6)	BTAF1 (3.5)	RBBP5 (3.3)	DDX17 (3.1)	NCOA5 (2.6)	RRN3 (2.5)	TOP1 (2.5)	PCM1 (2.2)	NUDT21 (2.2)		MP:0002619	abnormal lymphocyte morphology	0.41	>=0.20	RLTPR (2.9)	SHISA5 (2.4)	TRADD (2.4)	SIPA1 (2.3)	ENSG00000228536 (1.9)	RRAS2 (1.8)	TNFAIP8 (1.8)	RELA (1.8)	PFKFB4 (1.7)	ABCA1 (1.6)		MP:0005171	absent coat pigmentation	0.46	>=0.20	MET (3.5)	ERBB3 (3.1)	BACE2 (2.9)	MCC (2.6)	C5orf35 (2.3)	NUDT2 (2.2)	LPL (2.1)	SYT4 (2.0)	TRPS1 (2.0)	E2F3 (1.8)
ENSG00000166407	LMO1 PPI subnetwork	0.43	>=0.20	C3orf54 (4.8)	PLXND1 (3.6)	CNIH2 (3.6)	SOX7 (3.6)	RASIP1 (3.3)	DMRTA2 (3.3)	MAP3K11 (3.1)	ENSG00000254813 (2.8)	PCDH17 (2.8)	EXOC3L1 (2.7)		GO:0050657	nucleic acid transport	0.43	>=0.20	LUC7L2 (4.2)	THOC1 (3.6)	BTAF1 (3.5)	RBBP5 (3.3)	DDX17 (3.1)	NCOA5 (2.6)	RRN3 (2.5)	TOP1 (2.5)	PCM1 (2.2)	NUDT21 (2.2)		ENSG00000136574	GATA4 PPI subnetwork	0.41	>=0.20	GATA4 (4.8)	GATA6 (4.4)	LRRC29 (2.9)	C16orf86 (2.9)	TRIB1 (2.1)	KCNK3 (2.1)	HLX (2.1)	KCTD19 (2.1)	EXOC3L1 (2.1)	BMF (1.9)		GO:0007026	negative regulation of microtubule depolymerization	0.46	>=0.20	TMPRSS3 (2.3)	C4orf44 (2.2)	DCAF16 (2.1)	FAM57B (2.1)	MEGF9 (2.1)	BAP1 (1.9)	JMY (1.9)	GLYCTK-AS1 (1.8)	ZFP64 (1.7)	HMGB3P1 (1.7)
ENSG00000152256	PDK1 PPI subnetwork	0.43	>=0.20	GPAM (3.7)	MACROD1 (3.7)	UQCRC1 (3.5)	PCCB (3.4)	ATG13 (3.1)	VPS11 (2.9)	HCAR1 (2.8)	ACSS2 (2.7)	KDM4B (2.6)	CLPTM1 (2.6)		MP:0000372	irregular coat pigmentation	0.43	>=0.20	ENSG00000226674 (5.3)	ENSG00000254813 (4.5)	BNC2 (3.6)	INPP4B (3.5)	DSTYK (3.5)	FKBP6 (2.3)	ASAH1 (1.8)	BRE (1.8)	WBSCR22 (1.7)	TRNP1 (1.6)		ENSG00000119772	DNMT3A PPI subnetwork	0.41	>=0.20	CTCF (2.9)	ENSG00000253792 (2.7)	USP37 (2.5)	L3MBTL3 (2.2)	BCL2L11 (2.0)	RLTPR (1.9)	ACD (1.8)	LRRC29 (1.8)	PIK3R1 (1.5)	MAFB (1.5)		GO:0051101	regulation of DNA binding	0.46	>=0.20	ENSG00000253734 (3.6)	FIZ1 (2.5)	MIER3 (2.2)	ENSG00000232661 (2.0)	E2F3 (2.0)	TRPS1 (1.8)	DYNLRB1 (1.6)	PLEKHH3 (1.6)	C19orf60 (1.6)	GKAP1 (1.5)
ENSG00000179071	CCDC89 PPI subnetwork	0.43	>=0.20	ENSG00000233723 (3.3)	ENSG00000226334 (3.2)	COBLL1 (3.1)	LPIN3 (3.1)	BNC2 (2.8)	MFSD2A (2.7)	SNX14 (2.6)	APEH (2.5)	IPPK (2.4)	ENSG00000182109 (2.4)		ENSG00000162191	UBXN1 PPI subnetwork	0.43	>=0.20	PIGV (4.2)	ARFGAP2 (3.0)	ZDHHC18 (3.0)	COPB1 (2.9)	YKT6 (2.6)	NCOA2 (2.5)	PSMD12 (2.3)	IGF2R (2.3)	MARCH5 (2.2)	ENSG00000219491 (2.2)		MP:0011448	decreased dopaminergic neuron number	0.41	>=0.20	HSF4 (3.2)	RASD1 (2.8)	NOL3 (2.8)	KLF14 (2.6)	CYTL1 (2.0)	HCAR1 (2.0)	ZDHHC1 (1.9)	ENSG00000228536 (1.9)	VEGFB (1.8)	PTPN11 (1.7)		ENSG00000008294	SPAG9 PPI subnetwork	0.46	>=0.20	FBXW2 (3.8)	SNX11 (3.5)	DCAF16 (3.4)	RBPJ (3.2)	HTT (2.8)	INPP5A (2.8)	KLHL8 (2.8)	YPEL3 (2.6)	FAM134C (2.3)	ENSG00000250616 (1.8)
ENSG00000129214	SHBG PPI subnetwork	0.43	>=0.20	ENSG00000246283 (3.3)	MRVI1 (3.3)	TPM1 (2.9)	SFN (2.7)	HSD11B2 (2.5)	ADAM1 (2.4)	ABP1 (2.3)	NISCH (2.3)	ARHGAP1 (2.3)	MAP1LC3A (2.2)		ENSG00000135365	PHF21A PPI subnetwork	0.43	>=0.20	ARID1A (2.8)	GPER (2.7)	TOP1 (2.6)	RFXANK (2.4)	TNKS2 (2.4)	BBS2 (2.3)	ENSG00000225063 (2.3)	DSTYK (2.3)	PLCG1 (2.2)	NUP210L (2.2)		GO:0004033	aldo-keto reductase (NADP) activity	0.41	>=0.20	PEPD (4.0)	ALDH2 (3.7)	CYP27A1 (2.0)	EYA2 (1.9)	PEMT (1.6)	PSMB10 (1.5)	GATA4 (1.4)	TNFAIP8 (1.4)	TMEM116 (1.4)	AGRP (1.4)		GO:0034399	nuclear periphery	0.46	>=0.20	MSL2 (3.3)	UHRF1 (3.3)	RMI1 (2.7)	SYNCRIP (2.7)	STAG1 (2.6)	GAK (2.3)	BPTF (2.3)	CBX1 (2.3)	HIRIP3 (2.1)	NISCH (2.1)
GO:0044236	multicellular organismal metabolic process	0.43	>=0.20	ENSG00000235070 (4.2)	CTRL (4.1)	CTSK (3.6)	COL7A1 (3.5)	DNAH10 (3.5)	CFTR (2.5)	P4HA2 (2.5)	ENSG00000234494 (2.2)	WNT2 (2.2)	KBTBD8 (2.2)		GO:0030330	DNA damage response, signal transduction by p53 class mediator	0.43	>=0.20	BOLA1 (2.7)	PSMD12 (2.6)	DDB2 (2.6)	C5orf56 (2.5)	WBSCR22 (2.3)	OTUD7B (2.1)	CRTC2 (2.0)	NR2C2AP (2.0)	RFXANK (1.8)	ENSG00000225063 (1.8)		GO:0004521	endoribonuclease activity	0.41	>=0.20	DDX28 (3.0)	DDX55 (2.6)	BCS1L (2.5)	DPEP2 (2.4)	EIF2B1 (2.3)	INTS5 (2.1)	PINX1 (2.0)	TRADD (2.0)	GTF2H3 (1.9)	CTRL (1.7)		ENSG00000130520	LSM4 PPI subnetwork	0.46	>=0.20	DHX38 (5.1)	SF3B2 (4.2)	DYNLRB1 (3.1)	WDR82 (2.8)	BUD13 (2.7)	VPS11 (2.5)	PIGU (2.3)	PPP4C (2.2)	DHODH (2.2)	CDK5RAP3 (2.2)
ENSG00000115977	AAK1 PPI subnetwork	0.43	>=0.20	C12orf51 (3.4)	AFF1 (3.3)	ITPR1 (3.1)	KLHL8 (2.8)	CPEB3 (2.7)	VPS11 (2.6)	ARNT (2.5)	KIAA0754 (2.4)	SUOX (2.4)	LPAR5 (2.4)		ENSG00000133243	BTBD2 PPI subnetwork	0.43	>=0.20	ARNT (2.6)	VPS37D (2.4)	HERC1 (2.4)	ENSG00000226380 (2.3)	CREB3L4 (2.3)	PIGV (2.0)	DDB2 (2.0)	FADS2 (2.0)	ENSG00000219491 (1.9)	TNKS2 (1.9)		MP:0005341	decreased susceptibility to atherosclerosis	0.41	>=0.20	PLA2G15 (3.4)	ABCA1 (3.4)	FAM65A (2.7)	HSF4 (2.4)	CYP27A1 (2.4)	INTS5 (2.2)	ENSG00000256234 (2.2)	PLTP (2.1)	HLX (2.1)	FERMT3 (2.0)		GO:0000380	alternative nuclear mRNA splicing, via spliceosome	0.46	>=0.20	HNRNPK (4.1)	MSL2 (3.0)	KIAA0754 (2.9)	ENSG00000250616 (2.9)	BPTF (2.8)	NISCH (2.6)	DCAF16 (2.4)	SYT4 (2.1)	AMT (2.1)	WDR82 (2.0)
GO:0007044	cell-substrate junction assembly	0.43	>=0.20	ITGB6 (4.6)	SFN (4.2)	ELMO3 (4.1)	COL7A1 (4.0)	LRRC29 (4.0)	PDLIM4 (3.9)	NT5E (3.7)	MAPKBP1 (3.4)	C1orf172 (3.4)	KIAA0754 (3.4)		GO:0001706	endoderm formation	0.43	>=0.20	SPRY4 (3.8)	ENSG00000226648 (3.1)	TRIB1 (2.9)	CITED2 (2.6)	ARMC2 (2.5)	TYRO3 (2.2)	ENSG00000254813 (2.0)	COLEC11 (2.0)	ENSG00000250062 (1.9)	SPON1 (1.9)		ENSG00000074800	ENO1 PPI subnetwork	0.41	>=0.20	UQCRC1 (2.5)	AHNAK (2.5)	LCAT (2.2)	ENSG00000245937 (1.9)	ENSG00000235070 (1.8)	ACSL6 (1.5)	PEPD (1.4)	ALDH2 (1.4)	COPB1 (1.4)	EXOC3L1 (1.3)		GO:0005248	voltage-gated sodium channel activity	0.46	>=0.20	RIT2 (4.9)	NRXN3 (4.2)	SYT4 (3.0)	EBF2 (2.3)	DNAH1 (2.3)	RBMS1 (2.3)	GAL3ST3 (2.2)	ENSG00000247735 (2.2)	RGS17 (2.1)	BSN (2.1)
ENSG00000107937	GTPBP4 PPI subnetwork	0.43	>=0.20	NOP2 (5.3)	PINX1 (4.8)	ZNF259 (4.7)	NAA25 (4.5)	RRN3 (4.2)	TSEN2 (4.2)	SYNCRIP (3.7)	DDX55 (3.5)	TRIT1 (3.4)	THOC1 (3.4)		KEGG_NATURAL_KILLER_CELL_MEDIATED_CYTOTOXICITY	KEGG_NATURAL_KILLER_CELL_MEDIATED_CYTOTOXICITY	0.44	>=0.20	MYO1F (5.7)	GIMAP6 (4.0)	GIMAP4 (4.0)	GIMAP7 (3.9)	CTSS (3.9)	SNX10 (3.4)	AKNA (3.1)	RNF157 (3.0)	RRAS2 (2.5)	IGF2R (2.5)		MP:0002576	abnormal enamel morphology	0.41	>=0.20	SLC12A4 (5.2)	IRS1 (3.5)	COL7A1 (3.4)	SPON1 (2.1)	FAM13A (2.0)	EYA2 (2.0)	ENSG00000235538 (1.9)	SSPN (1.8)	SLC12A2 (1.8)	COBLL1 (1.8)		ENSG00000010278	CD9 PPI subnetwork	0.46	>=0.20	MET (3.3)	PTRF (3.2)	DAG1 (2.9)	GALNT2 (2.8)	NT5E (2.6)	NAGLU (2.0)	ITGB6 (1.9)	SEMA3G (1.9)	ANKRD28 (1.7)	MACF1 (1.7)
GO:0006091	generation of precursor metabolites and energy	0.43	>=0.20	ALDOA (4.0)	UQCRC1 (3.5)	ESRRA (3.4)	PRDX5 (3.4)	ACAD10 (3.3)	LYRM7 (3.2)	PCCB (3.2)	TP53INP2 (2.9)	VEGFB (2.8)	FAM13A (2.8)		GO:0017002	activin-activated receptor activity	0.44	>=0.20	DMRT2 (3.5)	THRB (2.9)	CPEB3 (2.5)	ZNRF3 (2.5)	LPL (2.4)	GPR146 (2.4)	RSPO3 (2.2)	RASIP1 (2.2)	USP3 (2.1)	CEP68 (2.1)		ENSG00000172137	CALB2 PPI subnetwork	0.41	>=0.20	ACSL6 (3.7)	NCKIPSD (3.0)	ALDH2 (3.0)	NOL3 (2.8)	COL7A1 (1.8)	PFKFB4 (1.7)	PDE3A (1.6)	RLTPR (1.6)	KCTD19 (1.6)	TRPT1 (1.6)		ENSG00000196405	EVL PPI subnetwork	0.46	>=0.20	MAP2K7 (4.4)	SP2 (3.1)	MACF1 (2.5)	KIAA0754 (2.4)	KDM4B (2.4)	NEGR1 (2.0)	DENND1A (1.9)	INO80E (1.8)	C17orf58 (1.8)	PACS1 (1.8)
GO:0044433	cytoplasmic vesicle part	0.43	>=0.20	ATP6V0D1 (4.0)	SYT4 (3.7)	MAPK8IP1 (3.0)	SV2A (2.9)	ATP6V0A1 (2.8)	TMEM59L (2.7)	BSN (2.7)	GNAO1 (2.7)	STX1A (2.7)	KDELR3 (2.6)		ENSG00000184634	MED12 PPI subnetwork	0.44	>=0.20	GPN2 (4.0)	CEP164 (2.8)	MAS1 (2.6)	ENSG00000214117 (2.4)	BUD13 (2.3)	RBBP5 (2.2)	IFT52 (2.1)	ENSG00000226334 (2.0)	RAI1 (2.0)	ABP1 (1.9)		ENSG00000196374	HIST1H2BM PPI subnetwork	0.41	>=0.20	CTCF (2.9)	UBTF (2.8)	CENPT (2.6)	DDX55 (2.4)	FAF1 (2.1)	CDKN2C (1.8)	EIF2B1 (1.7)	GTF2H3 (1.6)	MAPKAPK5 (1.5)	USP37 (1.5)		GO:0005319	lipid transporter activity	0.46	>=0.20	APOA5 (5.3)	GLYCTK (4.6)	NPC1L1 (4.4)	HP (2.9)	MOSC1 (2.4)	MAP1LC3A (2.4)	GRK4 (2.4)	LPA (2.3)	AMT (2.1)	HACL1 (2.0)
ENSG00000119772	DNMT3A PPI subnetwork	0.43	>=0.20	NUCKS1 (3.5)	RMI1 (3.5)	DCP2 (3.2)	MAP3K1 (3.1)	CTCF (2.9)	SNX11 (2.8)	UHRF1 (2.8)	ENSG00000253792 (2.7)	ZNF414 (2.7)	USP37 (2.5)		ENSG00000138594	TMOD3 PPI subnetwork	0.44	>=0.20	TPM1 (5.0)	CORO1C (4.9)	MRVI1 (3.2)	ARHGAP1 (3.1)	TOMM22 (2.8)	SACS (2.7)	CITED2 (2.6)	BAZ1B (2.4)	BICD2 (2.1)	HSPA4 (2.1)		ENSG00000106636	YKT6 PPI subnetwork	0.41	>=0.20	COPB1 (3.8)	RNF25 (3.5)	EIF2B1 (3.5)	ATP6V0D1 (2.7)	PEPD (2.7)	TRADD (2.6)	STIP1 (2.4)	DHX8 (2.4)	FKBP2 (2.3)	TMEM208 (2.3)		MP:0008026	abnormal brain white matter morphology	0.46	>=0.20	NPC1 (2.9)	IDUA (2.9)	BTD (2.7)	REEP3 (2.6)	NAGLU (2.0)	NISCH (1.9)	GAL3ST3 (1.9)	MFSD2A (1.8)	SLC41A1 (1.8)	DOC2A (1.7)
ENSG00000164134	NAA15 PPI subnetwork	0.43	>=0.20	PSMD12 (4.2)	COASY (4.1)	SF3B2 (4.0)	STIP1 (3.6)	NUTF2 (3.4)	CDK5RAP3 (3.3)	C19orf60 (3.2)	VPS53 (2.9)	RLTPR (2.9)	TUT1 (2.8)		GO:0005922	connexon complex	0.44	>=0.20	TECTB (3.6)	SFN (2.5)	RASIP1 (2.5)	ENSG00000226334 (2.4)	FUT1 (2.4)	ENSG00000235070 (2.3)	ENSG00000226380 (2.2)	DAO (2.0)	FAM101B (1.9)	C11orf9 (1.9)		ENSG00000113889	KNG1 PPI subnetwork	0.41	>=0.20	CYP27A1 (3.3)	FERMT3 (2.7)	HSD11B2 (2.4)	ESRP2 (2.2)	ALDH2 (1.8)	MAFB (1.8)	GRB14 (1.7)	RANBP10 (1.7)	BAIAP2L2 (1.6)	ABCA1 (1.6)		ENSG00000162702	ZNF281 PPI subnetwork	0.47	>=0.20	ENSG00000232661 (3.2)	NOP2 (2.8)	KDM4B (2.4)	GDPD3 (2.2)	STAG1 (1.9)	COASY (1.9)	DHX38 (1.9)	SYNCRIP (1.8)	TRIT1 (1.7)	MAP3K1 (1.7)
KEGG_ARACHIDONIC_ACID_METABOLISM	KEGG_ARACHIDONIC_ACID_METABOLISM	0.43	>=0.20	ALDH2 (4.2)	KCNK7 (3.3)	LPA (3.2)	PLTP (3.1)	SOST (2.9)	CYP27A1 (2.9)	PNLIPRP2 (2.7)	SUOX (2.6)	MAP1LC3A (2.5)	SGK2 (2.4)		ENSG00000108296	CWC25 PPI subnetwork	0.44	>=0.20	ZNF408 (3.9)	SF3B4 (3.3)	BUD13 (3.1)	RAB11B (3.0)	ZGPAT (3.0)	THOC1 (2.6)	GPN2 (2.6)	TOP1 (2.4)	PSMD12 (2.3)	BTF3P12 (2.2)		GO:0042393	histone binding	0.41	>=0.20	CTCF (4.3)	USP37 (3.7)	THAP11 (3.0)	NFATC3 (2.7)	UBTF (2.5)	C16orf48 (2.4)	CDKN2C (2.3)	DPEP3 (2.2)	ACD (2.0)	FAF1 (2.0)		MP:0005595	abnormal vascular smooth muscle physiology	0.47	>=0.20	WNT2 (3.1)	ITGB6 (2.8)	ENSG00000233723 (2.2)	COPZ2 (2.1)	C4orf44 (2.0)	LPAR5 (2.0)	KIAA1683 (1.9)	PTRF (1.9)	GALNT2 (1.7)	CFTR (1.7)
ENSG00000114126	TFDP2 PPI subnetwork	0.43	>=0.20	LCORL (4.5)	BCL7B (3.4)	INO80E (3.3)	MYBL2 (3.3)	BAZ1B (3.2)	UHRF1 (3.0)	PSMC3IP (2.8)	DMC1 (2.7)	TRAIP (2.7)	CENPP (2.6)		ENSG00000183117	CSMD1 PPI subnetwork	0.44	>=0.20	GATAD2B (3.3)	CSGALNACT1 (2.6)	NCOA2 (2.5)	HNRNPUL1 (2.4)	ARID1A (2.3)	LRP4 (2.3)	CEP164 (2.3)	SOST (2.1)	CRTC2 (2.1)	IGF2R (2.1)		ENSG00000149428	HYOU1 PPI subnetwork	0.41	>=0.20	FKBP2 (5.9)	GANAB (5.1)	TMED2 (4.8)	B3GAT3 (3.3)	ERP29 (3.2)	COPB1 (3.2)	STIP1 (2.4)	TMEM208 (2.0)	LAMB1 (2.0)	FLRT1 (1.8)		GO:0031252	cell leading edge	0.47	>=0.20	MACF1 (3.7)	FGFR1 (3.3)	C11orf9 (3.1)	TAOK2 (3.1)	PTRF (2.9)	DAG1 (2.9)	RBMS1 (2.9)	NT5E (2.8)	KIAA0754 (2.7)	MET (2.7)
ENSG00000115738	ID2 PPI subnetwork	0.43	>=0.20	DMRT2 (5.1)	STAC3 (4.7)	IFFO1 (4.4)	VPS37D (3.2)	NTN5 (2.9)	NFATC3 (2.9)	MAMSTR (2.8)	FAM109A (2.5)	JMJD1C (2.4)	MAP3K1 (2.4)		GO:0072332	signal transduction by p53 class mediator resulting in induction of apoptosis	0.44	>=0.20	DDB2 (3.7)	ENSG00000228274 (2.5)	CEP68 (2.5)	JOSD1 (2.3)	CEP164 (2.0)	NTN5 (2.0)	SMCR5 (2.0)	VPS37D (1.9)	SF3B4 (1.9)	LINC00311 (1.9)		ENSG00000105369	CD79A PPI subnetwork	0.41	>=0.20	FERMT3 (3.4)	ENSG00000253792 (3.0)	SIPA1 (2.9)	MAFB (2.2)	DUS2L (2.0)	RLTPR (2.0)	PFKFB4 (1.9)	RAPGEF6 (1.6)	ENSG00000235070 (1.6)	CENPT (1.5)		ENSG00000133794	ARNTL PPI subnetwork	0.47	>=0.20	JMJD1C (4.3)	ENSG00000237773 (4.1)	AFF1 (3.1)	NT5E (2.9)	GPAM (2.7)	PLK2 (2.4)	AMT (2.2)	GAK (2.1)	TP53INP2 (2.1)	REEP3 (1.9)
ENSG00000196747	HIST1H2AI PPI subnetwork	0.43	>=0.20	HIST2H2BE (9.2)	CTCF (3.7)	UBTF (3.1)	DCPS (2.8)	NUCKS1 (2.7)	SF3B2 (2.7)	STAG1 (2.6)	DDX55 (2.6)	CHD4 (2.6)	BUD13 (2.5)		GO:0030547	receptor inhibitor activity	0.44	>=0.20	FUT2 (2.6)	SLC16A9 (2.4)	PLAUR (2.4)	NUP210L (2.1)	ENSG00000232871 (2.1)	CSF1 (1.9)	ENSG00000259530 (1.8)	P4HA2 (1.8)	FST (1.8)	ENSG00000226334 (1.8)		GO:0071564	npBAF complex	0.41	>=0.20	UBTF (4.2)	PCNXL3 (3.6)	IP6K2 (2.7)	ATXN2 (2.3)	CTCF (2.2)	PCIF1 (2.1)	C12orf51 (2.0)	CENPT (2.0)	GPR137 (1.9)	FLRT1 (1.9)		ENSG00000091181	IL5RA PPI subnetwork	0.47	>=0.20	PGS1 (3.4)	SLC41A1 (2.7)	RBPJ (2.7)	IKZF4 (2.4)	MIER3 (2.0)	SNX11 (1.7)	RAB7L1 (1.6)	ENSG00000237773 (1.5)	LPAL2 (1.5)	SKAP1 (1.4)
ENSG00000196866	HIST1H2AD PPI subnetwork	0.43	>=0.20	HIST2H2BE (9.2)	CTCF (3.7)	UBTF (3.1)	DCPS (2.8)	NUCKS1 (2.7)	SF3B2 (2.7)	STAG1 (2.6)	DDX55 (2.6)	CHD4 (2.6)	BUD13 (2.5)		GO:0048019	receptor antagonist activity	0.44	>=0.20	FUT2 (2.6)	SLC16A9 (2.4)	PLAUR (2.4)	NUP210L (2.1)	ENSG00000232871 (2.1)	CSF1 (1.9)	ENSG00000259530 (1.8)	P4HA2 (1.8)	FST (1.8)	ENSG00000226334 (1.8)		GO:0031985	Golgi cisterna	0.41	>=0.20	PSKH1 (3.4)	COPB1 (3.1)	TMED2 (2.9)	TRADD (2.8)	PCNXL3 (2.6)	GANAB (2.4)	TMEM208 (2.1)	B3GAT3 (1.9)	PFKFB4 (1.9)	ERP29 (1.8)		ENSG00000115946	PNO1 PPI subnetwork	0.47	>=0.20	NOP2 (5.5)	ZNF259 (4.6)	TRIT1 (3.4)	BEND3 (2.8)	DHODH (2.6)	SYNCRIP (2.6)	DHX38 (2.3)	SF3B2 (2.0)	RBPJ (1.8)	INO80E (1.7)
ENSG00000196787	HIST1H2AG PPI subnetwork	0.43	>=0.20	HIST2H2BE (9.2)	CTCF (3.7)	UBTF (3.1)	DCPS (2.8)	NUCKS1 (2.7)	SF3B2 (2.7)	STAG1 (2.6)	DDX55 (2.6)	CHD4 (2.6)	BUD13 (2.5)		ENSG00000010671	BTK PPI subnetwork	0.44	>=0.20	DENND4B (3.6)	MYO1F (3.6)	CTSS (3.5)	SNX10 (3.1)	AKNA (2.8)	GIMAP6 (2.6)	RRAS2 (2.5)	CD40 (2.3)	GIMAP7 (2.2)	PDE3B (2.2)		ENSG00000115718	PROC PPI subnetwork	0.41	>=0.20	GATA4 (3.7)	SOX7 (3.1)	LCAT (2.8)	ENSG00000256234 (2.1)	EXOC3L1 (2.1)	ABCA1 (2.0)	GRB14 (2.0)	FAM109A (1.9)	CYP27A1 (1.8)	GATA6 (1.7)		MP:0000841	abnormal hindbrain morphology	0.47	>=0.20	EBF2 (2.9)	NEO1 (2.8)	COLQ (2.7)	E2F3 (2.3)	FGFR1 (2.2)	MIER3 (2.1)	MCC (2.0)	NPC1 (2.0)	SLC22A3 (1.9)	TBX6 (1.8)
ENSG00000184348	HIST1H2AK PPI subnetwork	0.43	>=0.20	HIST2H2BE (9.2)	CTCF (3.7)	UBTF (3.1)	DCPS (2.8)	NUCKS1 (2.7)	SF3B2 (2.7)	STAG1 (2.6)	DDX55 (2.6)	CHD4 (2.6)	BUD13 (2.5)		ENSG00000153201	RANBP2 PPI subnetwork	0.44	>=0.20	CEP55 (6.8)	MYBL2 (5.1)	CENPP (4.9)	CKAP5 (4.8)	FEN1 (4.3)	NUDT21 (2.4)	PEMT (2.1)	DDB2 (2.0)	SFMBT1 (1.9)	FAM100B (1.8)		GO:0046486	glycerolipid metabolic process	0.41	>=0.20	PEMT (3.6)	PLA2G6 (3.2)	HCAR1 (3.1)	DNAJC4 (2.6)	ITPR2 (2.5)	CTRL (2.0)	CYP27A1 (1.9)	SLC26A6 (1.9)	BAIAP2L2 (1.6)	OPTC (1.5)		ENSG00000134597	RBMX2 PPI subnetwork	0.47	>=0.20	VPS11 (5.6)	SF3B2 (4.6)	BUD13 (4.3)	INO80E (2.9)	DHX38 (2.9)	ZNF259 (2.9)	FAM134C (2.6)	FIZ1 (2.6)	WDR82 (2.3)	C18orf8 (2.1)
ENSG00000198374	HIST1H2AL PPI subnetwork	0.43	>=0.20	HIST2H2BE (9.2)	CTCF (3.7)	UBTF (3.1)	DCPS (2.8)	NUCKS1 (2.7)	SF3B2 (2.7)	STAG1 (2.6)	DDX55 (2.6)	CHD4 (2.6)	BUD13 (2.5)		MP:0000438	abnormal cranium morphology	0.44	>=0.20	EYA2 (4.7)	GLI2 (3.7)	ENSG00000253379 (3.6)	LRP4 (3.4)	CTSK (3.0)	FST (2.4)	PLCG1 (2.3)	MEOX2 (2.1)	VCAN (2.1)	SPRY4 (2.0)		ENSG00000113356	POLR3G PPI subnetwork	0.41	>=0.20	BCS1L (3.1)	EIF2B1 (2.6)	TRMT112 (2.6)	ADAM1 (2.5)	DDX55 (2.5)	ZNF142 (2.4)	RNF25 (2.4)	MAPKAPK5 (2.3)	PINX1 (2.1)	TUT1 (2.1)		GO:0043623	cellular protein complex assembly	0.47	>=0.20	C9orf64 (2.5)	C4orf44 (2.4)	DYNLRB1 (2.4)	RHOA (2.2)	KIAA0754 (2.1)	HTT (2.0)	FBXW2 (2.0)	DCAF16 (1.9)	DNAH1 (1.9)	TUBG2 (1.8)
MP:0009907	decreased tongue size	0.43	>=0.20	ENSG00000253379 (3.5)	EYA2 (3.2)	TRPS1 (3.1)	NEO1 (3.0)	FUT2 (2.9)	ERBB3 (2.9)	SLC2A4RG (2.9)	LRRC8E (2.9)	ENSG00000223561 (2.8)	CRLF1 (2.7)		GO:0035329	hippo signaling cascade	0.44	>=0.20	ENSG00000235070 (2.9)	BICD2 (2.9)	PACRG (2.2)	ENSG00000219491 (2.2)	LINC00311 (2.1)	C1orf49 (1.9)	CEP68 (1.7)	MARCH5 (1.7)	TTBK2 (1.7)	ENSG00000228274 (1.7)		ENSG00000140740	UQCRC2 PPI subnetwork	0.41	>=0.20	HINT1 (4.4)	UQCRC1 (3.9)	ACAD10 (3.3)	TMED2 (2.7)	PRDX5 (2.6)	FAM13A (2.6)	VEGFA (2.5)	ESRRA (2.5)	COBLL1 (2.4)	TRPT1 (2.2)		MP:0000379	decreased hair follicle number	0.47	>=0.20	LRRC8E (3.4)	ITGB6 (3.2)	GSS (2.5)	ZFP64 (2.1)	WNT2 (2.0)	SUOX (1.9)	ERBB3 (1.9)	PPP2R3A (1.9)	REEP3 (1.8)	ITCH (1.8)
GO:0055038	recycling endosome membrane	0.43	>=0.20	HERC1 (3.4)	FADS2 (3.4)	GAL3ST3 (3.2)	FLRT1 (3.1)	SACS (3.1)	TP53INP2 (3.0)	MAPKBP1 (3.0)	AHNAK (3.0)	TSC22D2 (3.0)	FADS1 (2.9)		ENSG00000146731	CCT6A PPI subnetwork	0.44	>=0.20	HSPA4 (4.5)	PSMD12 (4.3)	RRN3 (3.4)	TOMM22 (2.9)	IPPK (2.6)	COPB1 (2.6)	VPS53 (2.5)	THOC1 (2.4)	OGFOD1 (2.3)	CORO1C (2.2)		REACTOME_PERK_REGULATED_GENE_EXPRESSION	REACTOME_PERK_REGULATED_GENE_EXPRESSION	0.41	>=0.20	MAFF (4.8)	VEGFA (3.7)	TRIB1 (2.8)	MAPKAPK5 (2.6)	PINX1 (2.4)	TMED2 (2.1)	ERP29 (2.0)	DDX28 (1.8)	FKBP2 (1.8)	TMEM208 (1.8)		ENSG00000164402	SEPT8 PPI subnetwork	0.47	>=0.20	TMEM151A (3.9)	RIT2 (3.8)	TMEM59L (3.7)	DOC2A (3.7)	CNIH2 (3.6)	BSN (3.6)	CAMKV (3.5)	SYT4 (2.8)	IFFO1 (2.7)	KCTD13 (2.5)
GO:0032259	methylation	0.43	>=0.20	KLHL8 (4.2)	NUP210L (3.4)	DPEP3 (3.4)	MGA (3.2)	FKBP6 (3.1)	GATAD2B (3.0)	KBTBD8 (3.0)	BEND3 (2.9)	BANP (2.9)	CEP68 (2.9)		ENSG00000215697	ENSG00000215697 PPI subnetwork	0.44	>=0.20	DNM3 (2.9)	TMCC2 (2.7)	MAPK8IP1 (2.7)	MEF2BNB (2.5)	RAB1A (2.5)	NR2C2AP (2.5)	C11orf49 (2.2)	C11orf9 (2.0)	FAM100B (1.9)	SLC22A4 (1.9)		ENSG00000182866	LCK PPI subnetwork	0.41	>=0.20	FERMT3 (4.1)	SIPA1 (3.2)	CDC42SE2 (2.8)	RLTPR (2.4)	RRAS2 (2.3)	MAP3K11 (2.3)	RAPGEF6 (2.2)	SHISA5 (2.1)	BCL2 (2.0)	PSMB10 (1.9)		MP:0001395	bidirectional circling	0.47	>=0.20	PCDH17 (3.1)	KLHL8 (2.0)	IKZF4 (1.8)	NT5E (1.7)	C5orf35 (1.6)	HCN4 (1.6)	PRR15L (1.6)	NEO1 (1.5)	GAL3ST3 (1.4)	RBPJ (1.3)
ENSG00000151846	PABPC3 PPI subnetwork	0.43	>=0.20	NUTF2 (3.3)	HNRNPK (3.0)	NR2C2AP (2.9)	SF3B2 (2.8)	NOP2 (2.7)	TSEN2 (2.6)	ENSG00000203644 (2.5)	FKBP6 (2.4)	DMC1 (2.4)	CTCF (2.4)		ENSG00000168397	ATG4B PPI subnetwork	0.44	>=0.20	DNM3 (2.9)	TMCC2 (2.7)	MAPK8IP1 (2.7)	MEF2BNB (2.5)	RAB1A (2.5)	NR2C2AP (2.5)	C11orf49 (2.2)	C11orf9 (2.0)	FAM100B (1.9)	SLC22A4 (1.9)		ENSG00000095794	CREM PPI subnetwork	0.41	>=0.20	ATXN2 (3.6)	ENSG00000235538 (3.2)	HLX (2.9)	NFATC3 (2.6)	THAP11 (2.6)	CENPT (2.4)	VEGFA (2.1)	FHOD1 (2.0)	DPEP3 (2.0)	USP37 (1.9)		MP:0001967	deafness	0.47	>=0.20	TMPRSS3 (4.2)	GAL3ST3 (2.7)	SLC22A2 (2.2)	IDUA (2.2)	NEO1 (2.1)	MCC (2.1)	LINGO2 (2.0)	DGKQ (1.9)	MET (1.8)	KIAA1683 (1.8)
GO:0035282	segmentation	0.43	>=0.20	EBF2 (3.7)	ENSG00000228274 (3.6)	ENSG00000233559 (3.3)	NKX3-1 (3.2)	ENSG00000250616 (3.1)	FGFBP3 (2.9)	GLYCTK-AS1 (2.8)	ENSG00000247735 (2.8)	DMRT2 (2.7)	TBX6 (2.6)		ENSG00000185049	WHSC2 PPI subnetwork	0.44	>=0.20	IFT52 (3.5)	ZNF408 (3.1)	TOMM22 (2.7)	RPL27AP (2.7)	BTF3P12 (2.4)	RFXANK (2.4)	FKBP6 (2.3)	ENSG00000233559 (2.3)	VPS53 (2.1)	ENSG00000253379 (2.1)		ENSG00000080802	CNOT4 PPI subnetwork	0.41	>=0.20	BRAP (4.2)	ATP6V0D1 (3.0)	BCL2 (2.9)	FNIP1 (2.6)	RAPGEF6 (2.4)	ATXN2 (2.2)	HINT1 (2.1)	RANBP10 (2.1)	KBTBD8 (1.9)	EIF2B1 (1.8)		GO:0006874	cellular calcium ion homeostasis	0.47	>=0.20	MC4R (2.8)	DNAH1 (2.8)	IKZF4 (2.7)	KIAA1683 (2.7)	BSN-AS2 (2.5)	COLQ (2.1)	NT5E (2.0)	C4orf44 (1.8)	BMP8A (1.7)	AMT (1.7)
GO:0048638	regulation of developmental growth	0.43	>=0.20	NFIA (3.1)	ZFPM2 (2.9)	SACS (2.6)	ENSG00000233723 (2.5)	IRS1 (2.4)	ENSG00000253379 (2.3)	DMRT2 (2.2)	TMCC1 (2.2)	HMGA2 (2.2)	BACE1 (2.2)		ENSG00000184110	EIF3C PPI subnetwork	0.44	>=0.20	HIST2H2BE (4.3)	RRN3 (3.8)	WBSCR22 (3.5)	NR2C2AP (2.6)	HSPA4 (2.5)	THOC1 (2.4)	PCM1 (2.4)	TOP1 (2.4)	BTAF1 (2.3)	TSEN2 (2.3)		GO:0032103	positive regulation of response to external stimulus	0.41	>=0.20	KCNJ2 (2.9)	TNFAIP8 (1.7)	HLX (1.6)	PLCD4 (1.4)	ABCA1 (1.4)	SOX7 (1.3)	MAFF (1.2)	MPDZ (1.2)	FERMT3 (1.2)	SH2B3 (1.1)		GO:0005901	caveola	0.47	>=0.20	PTRF (4.0)	LRRC8E (2.7)	SLC41A1 (2.7)	MET (2.4)	RBMS1 (2.4)	MACF1 (2.3)	ATP6V0A1 (2.2)	NPC1 (2.1)	LINGO2 (2.1)	TRPS1 (1.9)
GO:0051184	cofactor transporter activity	0.43	>=0.20	SLC22A5 (4.3)	SLC19A1 (3.8)	MFSD2A (3.7)	SLC22A4 (3.3)	CYP27A1 (2.9)	NPC1L1 (2.8)	FAM13A (2.6)	SLC16A9 (2.5)	PIGC (2.4)	APOB (2.4)		ENSG00000138439	FAM117B PPI subnetwork	0.44	>=0.20	C1orf172 (4.9)	SFN (3.0)	MARCH5 (2.6)	PACSIN3 (2.5)	LPIN3 (2.3)	ZC3H12C (2.2)	DSTYK (2.1)	FUT1 (2.1)	ENSG00000233006 (2.1)	TPM1 (2.0)		GO:0021700	developmental maturation	0.41	>=0.20	HSF4 (2.7)	EXOC3L1 (2.7)	CYTL1 (2.6)	SOX7 (2.2)	ENSG00000235538 (2.0)	CCDC92 (1.9)	FAM65A (1.7)	LRRC29 (1.6)	ROM1 (1.5)	PFKFB4 (1.4)		GO:0010632	regulation of epithelial cell migration	0.47	>=0.20	ENSG00000232661 (3.0)	KIAA0754 (3.0)	CFTR (2.5)	HCN4 (2.1)	ENSG00000235300 (2.0)	RAB7L1 (1.8)	TRPS1 (1.8)	DENND1A (1.8)	C17orf58 (1.7)	ENSG00000223561 (1.7)
GO:0008629	induction of apoptosis by intracellular signals	0.43	>=0.20	DDB2 (3.9)	TNKS2 (3.0)	FBXW2 (2.7)	SFMBT1 (2.7)	MARCH5 (2.6)	MED9 (2.6)	ZNF408 (2.6)	ENSG00000235538 (2.3)	MTA2 (2.3)	CEP164 (2.3)		GO:0004004	ATP-dependent RNA helicase activity	0.44	>=0.20	FKBP6 (3.2)	RRN3 (3.2)	BTAF1 (3.2)	VPS53 (2.9)	TOP1 (2.6)	BBS2 (2.4)	FZD9 (2.2)	BUD13 (2.1)	GLUL (2.0)	PSMD12 (2.0)		REACTOME_METABOLISM_OF_AMINO_ACIDS_AND_DERIVATIVES	REACTOME_METABOLISM_OF_AMINO_ACIDS_AND_DERIVATIVES	0.41	>=0.20	LCAT (3.2)	ALDH2 (3.2)	MACROD1 (2.8)	PEMT (2.7)	PEPD (2.7)	ESRP2 (2.5)	UQCRC1 (2.2)	NUTF2 (1.9)	CYP27A1 (1.9)	PSMB10 (1.8)		MP:0002398	abnormal bone marrow cell morphology/development	0.47	>=0.20	AFF1 (2.8)	UBA7 (2.1)	PGS1 (2.0)	HP (2.0)	PPM1M (2.0)	ANKRD28 (1.9)	TMPRSS3 (1.8)	PM20D1 (1.7)	IKZF4 (1.7)	PIGU (1.6)
GO:0015629	actin cytoskeleton	0.43	>=0.20	TPM3 (8.1)	MB (7.7)	TPM1 (7.5)	TNNC1 (7.4)	STAC3 (6.1)	SGCG (4.8)	PACSIN3 (3.5)	PPP2R3A (3.5)	CORO1C (3.3)	ARHGAP1 (3.0)		ENSG00000119138	KLF9 PPI subnetwork	0.44	>=0.20	HIST2H2BE (3.8)	UBR1 (2.4)	RNF157 (2.4)	BUD13 (2.4)	SFMBT1 (2.3)	HERC1 (2.2)	ARID1A (2.2)	CENPP (2.1)	DMRT2 (2.1)	SUN2 (2.0)		MP:0003149	abnormal tectorial membrane morphology	0.41	>=0.20	HSD11B2 (3.6)	CYTL1 (3.1)	TMEM116 (2.9)	ENSG00000245937 (2.8)	ELMO3 (2.1)	IRS1 (1.7)	FAM13A (1.7)	SETBP1 (1.5)	MAFB (1.5)	DNAH10 (1.4)		GO:0003014	renal system process	0.47	>=0.20	SLC22A2 (3.3)	SEMA3G (3.1)	HCN4 (2.5)	SLC22A3 (2.5)	ENSG00000247853 (2.4)	ENSG00000256731 (2.4)	TMEM175 (2.0)	TMEM151A (1.9)	ENSG00000223561 (1.8)	EBF2 (1.8)
ENSG00000102678	FGF9 PPI subnetwork	0.43	>=0.20	CFTR (4.7)	BACE1 (3.2)	GLI2 (3.2)	C11orf9 (3.1)	PLEKHG4 (2.7)	LRP4 (2.7)	ZHX3 (2.7)	C22orf31 (2.5)	RFX4 (2.5)	GRB14 (2.4)		GO:0001822	kidney development	0.44	>=0.20	ENSG00000253379 (3.0)	ENSG00000228274 (2.1)	VCAN (2.0)	ZBTB46 (2.0)	NKX3-1 (1.9)	COL18A1 (1.9)	LRP4 (1.9)	SOST (1.9)	RSPO3 (1.8)	PDGFC (1.8)		MP:0002102	abnormal ear morphology	0.41	>=0.20	ENSG00000259471 (3.1)	SOX7 (2.6)	ENSG00000245937 (2.0)	SLC9A5 (2.0)	HSF4 (1.9)	CYTL1 (1.8)	KCNK7 (1.8)	DPEP2 (1.6)	KCNJ2 (1.5)	GFOD2 (1.5)		KEGG_TIGHT_JUNCTION	KEGG_TIGHT_JUNCTION	0.47	>=0.20	TNNC1 (5.0)	ERBB3 (4.0)	PPP2R3A (3.4)	PRR15L (2.7)	DAG1 (2.5)	INPP5A (2.4)	ITGB6 (2.1)	RHOA (2.0)	NEO1 (2.0)	PTRF (1.9)
ENSG00000107562	CXCL12 PPI subnetwork	0.43	>=0.20	PLTP (3.5)	DPEP2 (3.2)	PLXND1 (2.8)	VCAN (2.7)	MC4R (2.7)	FAM101B (2.7)	AFF1 (2.7)	HP (2.6)	ECM2 (2.5)	TMCC2 (2.4)		ENSG00000213672	NCKIPSD PPI subnetwork	0.44	>=0.20	CMIP (3.8)	PLXND1 (2.5)	MAPK8IP1 (2.3)	CORO1C (2.3)	ZNF414 (2.2)	PRAM1 (2.1)	IPPK (1.9)	SV2A (1.8)	SYN2 (1.8)	FAM100B (1.7)		ENSG00000198356	ASNA1 PPI subnetwork	0.41	>=0.20	B3GAT3 (3.7)	COPB1 (2.8)	ATP6V0D1 (2.2)	STIP1 (2.2)	BAD (2.2)	ZDHHC1 (2.1)	CYTL1 (2.1)	GANAB (2.0)	NUDT22 (1.9)	PCNXL3 (1.9)		MP:0001596	hypotension	0.47	>=0.20	ARNTL (3.6)	BHMT (3.0)	SLC22A2 (2.6)	SLC22A3 (2.4)	TP53INP2 (2.3)	NPC1L1 (2.3)	SEMA3G (2.2)	TCTA (2.2)	NEGR1 (1.8)	GRK4 (1.8)
GO:0050798	activated T cell proliferation	0.43	>=0.20	IKZF4 (4.1)	ENSG00000227143 (3.9)	ENSG00000226752 (2.9)	TMPRSS3 (2.9)	KLF14 (2.8)	ENSG00000219491 (2.7)	AKNA (2.7)	BCL2L11 (2.5)	ENSG00000259530 (2.3)	ENSG00000226380 (2.3)		ENSG00000120800	UTP20 PPI subnetwork	0.44	>=0.20	NR2C2AP (4.2)	RRN3 (3.9)	TSEN2 (3.9)	WBSCR22 (3.1)	THOC1 (2.9)	C7orf50 (2.7)	GPN2 (2.6)	OGFOD1 (2.5)	SLC19A1 (2.5)	PSMD12 (2.4)		GO:0034440	lipid oxidation	0.41	>=0.20	ACAD10 (4.6)	PLA2G6 (2.9)	MACROD1 (2.6)	PEPD (2.2)	KCTD19 (2.2)	COBLL1 (2.2)	FAM13A (2.1)	CCDC51 (2.0)	DNAJC4 (1.9)	LCAT (1.9)		ENSG00000113575	PPP2CA PPI subnetwork	0.47	>=0.20	RAB1B (4.1)	CAPZA2 (3.8)	CNIH2 (3.4)	PPP4C (3.2)	INPP5A (3.1)	KLC2 (2.9)	PSMD5 (2.7)	ITCH (2.6)	BAP1 (2.5)	CAMKV (2.4)
ENSG00000163349	HIPK1 PPI subnetwork	0.43	>=0.20	CPEB3 (3.5)	KIAA0754 (3.5)	AFF1 (3.2)	VPS11 (2.9)	BUD13 (2.7)	GTPBP1 (2.5)	STK36 (2.4)	EML3 (2.4)	KLHL8 (2.4)	ARNT (2.3)		ENSG00000112312	GMNN PPI subnetwork	0.44	>=0.20	DDB2 (3.6)	FEN1 (3.4)	SFMBT1 (2.9)	BAZ1B (2.9)	MYBL2 (2.7)	RIC8B (2.4)	JOSD1 (2.4)	DMC1 (2.1)	CENPP (2.1)	RNF157 (2.1)		ENSG00000067182	TNFRSF1A PPI subnetwork	0.41	>=0.20	COPB1 (3.3)	CDC42SE2 (3.2)	PSMB10 (2.9)	ACAD10 (2.4)	STIP1 (2.2)	TRAFD1 (2.0)	SLC12A4 (2.0)	TNFAIP8 (1.9)	MTA2 (1.9)	PTPN11 (1.9)		MP:0004936	impaired branching involved in ureteric bud morphogenesis	0.47	>=0.20	FGFR1 (4.0)	KIAA0754 (2.8)	PRR15L (2.5)	NEO1 (2.4)	MACF1 (2.4)	PCDH17 (2.3)	CRLF1 (2.2)	RGS12 (2.1)	DAG1 (1.9)	INPP5A (1.9)
ENSG00000163810	TGM4 PPI subnetwork	0.43	>=0.20	F2 (6.3)	APOB (5.6)	FGL1 (5.5)	RBP4 (4.5)	SLC26A1 (3.4)	FST (3.2)	HP (3.2)	APOC4 (3.2)	APOA5 (3.1)	NR0B2 (3.0)		GO:0008186	RNA-dependent ATPase activity	0.44	>=0.20	BTAF1 (3.4)	FKBP6 (3.1)	RRN3 (2.9)	VPS53 (2.7)	TOP1 (2.5)	BBS2 (2.5)	NCOA5 (2.3)	FZD9 (2.2)	HSPA4 (1.9)	THOC1 (1.9)		ENSG00000065328	MCM10 PPI subnetwork	0.41	>=0.20	USP37 (5.0)	RQCD1 (2.8)	CENPT (2.8)	CDKN2C (2.8)	ACD (2.7)	C16orf48 (2.7)	FAF1 (2.1)	BCL2L11 (1.8)	SLC9A5 (1.7)	NCKIPSD (1.7)		REACTOME_SYNTHESIS_SECRETION_AND_INACTIVATION_OF_GLUCAGON:LIKE_PEPTIDE:1_GLP:1	REACTOME_SYNTHESIS_SECRETION_AND_INACTIVATION_OF_GLUCAGON:LIKE_PEPTIDE:1_GLP:1	0.47	>=0.20	SYT4 (3.5)	LPL (3.2)	MOSC1 (2.9)	PRR15L (2.6)	RGS17 (2.6)	CFTR (2.1)	HYOU1 (2.0)	NEGR1 (1.9)	MIER3 (1.7)	EBF2 (1.7)
MP:0002446	abnormal macrophage morphology	0.43	>=0.20	ABCA1 (5.2)	PLA2G15 (4.2)	ASAH1 (4.0)	IKZF4 (3.4)	ACOXL (3.2)	CSF1 (2.8)	STAC3 (2.7)	NAGLU (2.7)	HP (2.6)	PM20D1 (2.6)		ENSG00000173530	TNFRSF10D PPI subnetwork	0.44	>=0.20	COPB1 (3.3)	HSPA4 (2.9)	SREBF1 (2.9)	FADS2 (2.7)	FADS1 (2.5)	HNRNPUL1 (2.3)	OGFOD1 (2.1)	SF3B4 (2.0)	SLC19A1 (2.0)	P4HA2 (2.0)		REACTOME_ACTIVATION_OF_GENES_BY_ATF4	REACTOME_ACTIVATION_OF_GENES_BY_ATF4	0.41	>=0.20	MAFF (4.8)	VEGFA (3.8)	TRIB1 (2.7)	MAPKAPK5 (2.6)	DDX28 (2.0)	PINX1 (1.9)	C16orf48 (1.9)	ACD (1.9)	DDX55 (1.8)	TMEM116 (1.6)		MP:0005025	abnormal response to infection	0.47	>=0.20	AHR (4.1)	PGS1 (3.0)	UBA7 (2.7)	SKAP1 (2.5)	ENSG00000247735 (2.3)	DCP2 (2.1)	ENSG00000237773 (2.1)	TRPS1 (1.9)	NRBF2 (1.7)	RAB7L1 (1.6)
MP:0001693	failure of primitive streak formation	0.43	>=0.20	RRAS2 (3.8)	NPC1 (2.8)	GLI2 (2.8)	ADAM1 (2.8)	NEO1 (2.6)	KIAA0754 (2.6)	ITPR2 (2.5)	COPB1 (2.5)	DAG1 (2.5)	TPM1 (2.4)		MP:0010124	decreased bone mineral content	0.44	>=0.20	PDGFC (4.1)	ECM2 (3.6)	CTSK (3.6)	PCK1 (3.2)	SPON1 (2.7)	DAO (2.6)	KDELR3 (2.5)	TRIB1 (2.5)	GPER (2.4)	CYP2W1 (2.3)		GO:0004549	tRNA-specific ribonuclease activity	0.41	>=0.20	PLEKHG4 (3.9)	EIF2B1 (3.1)	BCS1L (3.0)	DDX28 (2.9)	DDX55 (2.8)	INTS5 (2.3)	CCDC51 (2.1)	GFOD2 (2.1)	THAP11 (2.0)	PINX1 (1.9)		GO:0030165	PDZ domain binding	0.47	>=0.20	DAG1 (2.8)	FGFR1 (2.6)	MEGF9 (2.5)	NEO1 (2.5)	BSN (2.2)	CAMKV (2.1)	PCDH17 (2.1)	NRXN3 (2.1)	MOSC1 (2.0)	SLC41A1 (1.9)
ENSG00000198910	L1CAM PPI subnetwork	0.43	>=0.20	MAS1 (3.8)	DAGLA (3.3)	STX1A (3.1)	TYRO3 (3.1)	ZFPM2 (3.0)	MAPK8IP1 (2.9)	INPP5A (2.8)	ITPR1 (2.8)	CAPZA2 (2.7)	DOC2A (2.7)		ENSG00000089693	MLF2 PPI subnetwork	0.44	>=0.20	OGFOD1 (2.6)	CBY1 (2.4)	ENSG00000226674 (2.3)	SPON1 (2.3)	SLC39A1 (2.2)	LACTB (2.2)	TNKS2 (2.2)	DCPS (2.2)	RIC8B (2.2)	CPEB3 (2.1)		ENSG00000147082	CCNB3 PPI subnetwork	0.41	>=0.20	CDKN2C (4.4)	MAFF (4.2)	RASD1 (3.2)	CPEB4 (3.0)	ACAD10 (2.6)	TRIB1 (2.5)	IP6K2 (2.1)	CUX2 (2.0)	MED9 (1.8)	STK36 (1.6)		ENSG00000159164	SV2A PPI subnetwork	0.47	>=0.20	TMEM59L (3.8)	CAMKV (3.8)	TMEM151A (3.8)	DOC2A (3.7)	BSN (3.6)	RIT2 (3.5)	CNIH2 (3.4)	SYT4 (3.3)	GAL3ST3 (2.6)	KLC2 (2.5)
ENSG00000186111	PIP5K1C PPI subnetwork	0.43	>=0.20	TPM1 (5.1)	CITED2 (4.1)	MACF1 (3.1)	PVRL2 (2.9)	CORO1C (2.9)	SLC22A2 (2.9)	TCTA (2.9)	RNF123 (2.7)	ARID1A (2.4)	APEH (2.4)		GO:0016459	myosin complex	0.44	>=0.20	TPM3 (9.3)	MB (9.3)	STAC3 (7.5)	SGCG (6.4)	TPM1 (5.5)	PACSIN3 (3.4)	NTN5 (2.1)	FADS3 (2.0)	IZUMO1 (1.9)	FUT1 (1.6)		ENSG00000159166	LAD1 PPI subnetwork	0.41	>=0.20	ELMO3 (5.3)	ESRP2 (4.8)	IRS1 (2.8)	COL7A1 (2.6)	COBLL1 (1.9)	SETBP1 (1.9)	PLCB3 (1.8)	ZNF335 (1.8)	C12orf51 (1.6)	EYA2 (1.5)		GO:0009451	RNA modification	0.47	>=0.20	DHODH (3.8)	ENSG00000226752 (3.2)	ZNF259 (3.2)	ENSG00000234494 (2.9)	TRIT1 (2.9)	TXNL4B (2.5)	NOP2 (2.5)	BEND3 (2.5)	ENSG00000124915 (2.4)	C5orf35 (2.3)
MP:0002410	decreased susceptibility to viral infection	0.43	>=0.20	C5orf56 (3.9)	MYO1F (3.4)	UBA7 (3.4)	PLAUR (3.3)	SNX10 (3.1)	CTSS (2.9)	ZDHHC18 (2.6)	ENSG00000233559 (2.5)	TRAFD1 (2.5)	PSMB10 (2.5)		ENSG00000139567	ACVRL1 PPI subnetwork	0.44	>=0.20	PLXND1 (3.5)	RASIP1 (2.8)	RSPO3 (2.0)	TNKS2 (2.0)	CEP68 (2.0)	GIMAP4 (2.0)	GPR146 (1.9)	SNX13 (1.8)	AKNA (1.7)	ABP1 (1.7)		MP:0004672	short ribs	0.41	>=0.20	KLF14 (3.6)	IRS1 (2.9)	HMGA2 (2.6)	SSPN (2.3)	PLCD4 (2.2)	SETBP1 (2.1)	ITPR2 (2.0)	MACROD1 (1.7)	HSD11B2 (1.6)	HSF4 (1.5)		ENSG00000075624	ACTB PPI subnetwork	0.47	>=0.20	RHOA (4.5)	HNRNPK (3.2)	NUCKS1 (3.1)	CAPZA2 (2.9)	TWF2 (2.7)	DYNLRB1 (2.6)	ALDOA (2.6)	CHD4 (2.5)	PPP4C (2.3)	PTRF (2.1)
GO:0060325	face morphogenesis	0.43	>=0.20	ENSG00000235070 (4.0)	ENSG00000253379 (3.0)	ENSG00000259471 (2.8)	EYA2 (2.6)	ENSG00000243224 (2.6)	TRPS1 (2.5)	PIGC (2.4)	ENSG00000250062 (2.4)	EML3 (2.1)	RAB3IL1 (2.0)		ENSG00000169710	FASN PPI subnetwork	0.44	>=0.20	SUN2 (3.0)	CITED2 (2.6)	SOST (2.3)	TPM1 (2.3)	NCOA2 (2.2)	BICD2 (2.1)	JOSD1 (2.0)	SLC18A1 (2.0)	RIC8B (1.9)	ANKRD19P (1.8)		GO:0019674	NAD metabolic process	0.41	>=0.20	ESRRA (3.0)	PEPD (2.8)	TRPT1 (2.6)	ACAD10 (2.5)	ENSG00000235538 (2.4)	BAIAP2L2 (2.4)	PLCD4 (2.3)	FAM13A (2.1)	CCDC51 (2.1)	ENSG00000253695 (2.0)		GO:0050796	regulation of insulin secretion	0.47	>=0.20	C16orf92 (3.4)	SYT4 (3.3)	LCORL (3.0)	RGS17 (2.9)	NEGR1 (2.8)	C4orf44 (2.3)	CNIH2 (2.3)	BACE2 (2.2)	PRR15L (2.1)	CFTR (2.1)
ENSG00000104312	RIPK2 PPI subnetwork	0.43	>=0.20	CD40 (3.6)	NFE2L1 (3.2)	ALDOA (3.2)	CEP68 (2.9)	TNFAIP8 (2.6)	MAP3K1 (2.6)	NOL3 (2.5)	ENSG00000259450 (2.5)	PSMB10 (2.5)	SNX10 (2.4)		GO:0045137	development of primary sexual characteristics	0.44	>=0.20	LHCGR (5.7)	NKX3-1 (4.2)	NUP210L (2.8)	ST3GAL4 (2.5)	BNC2 (2.4)	PDGFC (2.3)	FST (2.3)	FKBP6 (2.3)	TYRO3 (2.2)	GLI2 (2.1)		ENSG00000170310	STX8 PPI subnetwork	0.41	>=0.20	ATP6V0D1 (3.7)	CPEB4 (2.9)	PEPD (2.6)	DHX8 (2.5)	ENSG00000253792 (2.3)	BRAP (2.1)	ENSG00000256116 (2.1)	ENSG00000259471 (2.1)	FAM65A (2.0)	TRADD (2.0)		ENSG00000089597	GANAB PPI subnetwork	0.47	>=0.20	HYOU1 (4.7)	MSL2 (3.9)	TAOK2 (3.2)	PRR15L (2.7)	TMEM106B (2.2)	YIF1A (2.0)	BANP (2.0)	ENSG00000243224 (2.0)	SNX14 (2.0)	RAB1B (1.9)
ENSG00000163938	GNL3 PPI subnetwork	0.43	>=0.20	NOP2 (5.0)	PINX1 (4.6)	ZNF259 (4.3)	NAA25 (4.0)	RRN3 (3.9)	NR2C2AP (3.8)	TSEN2 (3.6)	SYNCRIP (3.6)	BCS1L (3.5)	WBSCR22 (3.3)		ENSG00000063438	AHRR PPI subnetwork	0.44	>=0.20	CITED2 (2.9)	GOLPH3L (2.6)	SF3B4 (2.5)	CMIP (2.4)	RAB1A (2.3)	JOSD1 (2.2)	COPB1 (2.2)	MARCH5 (2.0)	IGF2R (2.0)	ARHGAP1 (2.0)		ENSG00000213658	LAT PPI subnetwork	0.41	>=0.20	FERMT3 (5.2)	TNFAIP8 (2.6)	SIPA1 (2.5)	ITPR2 (2.4)	LYRM7 (2.3)	MAFB (2.0)	RAPGEF6 (1.8)	RRAS2 (1.7)	PLA2G15 (1.3)	ZNF335 (1.2)		GO:0016705	oxidoreductase activity, acting on paired donors, with incorporation or reduction of molecular oxygen	0.47	>=0.20	LPA (6.0)	BHMT (5.8)	DMGDH (4.9)	APOA5 (4.0)	ACSS2 (3.5)	LPAL2 (3.1)	HACL1 (3.0)	BTD (2.9)	HP (2.9)	SUOX (2.8)
ENSG00000183020	AP2A2 PPI subnetwork	0.43	>=0.20	ATP6V0D1 (4.3)	ATP6V0A1 (3.9)	GAK (3.6)	NISCH (3.5)	TNKS (3.4)	VPS11 (3.2)	C18orf8 (3.0)	ARNT (2.9)	C12orf51 (2.9)	HTT (2.9)		ENSG00000153113	CAST PPI subnetwork	0.44	>=0.20	ZHX3 (3.0)	SSH1 (2.7)	GIMAP7 (2.7)	GLUL (2.4)	CORO1C (2.2)	CTSS (2.2)	EYA2 (2.2)	VPS37D (2.1)	CITED2 (2.0)	GIMAP4 (2.0)		MP:0009379	abnormal foot pigmentation	0.41	>=0.20	COBLL1 (3.3)	ARL15 (2.9)	CPEB4 (2.8)	ENSG00000228536 (2.4)	CYP27A1 (1.9)	VEGFB (1.9)	PLCD4 (1.7)	DPEP2 (1.7)	PLTP (1.6)	LAMB1 (1.6)		ENSG00000075151	EIF4G3 PPI subnetwork	0.47	>=0.20	TRIT1 (4.0)	NOP2 (3.9)	ZNF259 (3.8)	SYNCRIP (3.4)	DHODH (2.6)	SF3B2 (2.6)	BEND3 (2.5)	DHX38 (2.3)	CHD4 (2.1)	PSMD5 (1.6)
MP:0000430	absent maxillary shelf	0.43	>=0.20	DMRT2 (4.5)	BNC2 (4.0)	DMRTA2 (3.8)	CRLF1 (3.7)	TRPS1 (3.6)	ENSG00000253379 (2.9)	EYA2 (2.7)	DNM3 (2.5)	LRRC8E (2.4)	ENSG00000233559 (2.4)		MP:0001200	thick skin	0.44	>=0.20	IGF2R (3.0)	VCAN (2.5)	AXL (2.5)	RAB3IL1 (2.4)	SFN (2.4)	C11orf9 (2.3)	TRIB1 (2.1)	PLAUR (2.1)	ECM2 (2.0)	CSF1 (1.8)		ENSG00000100934	SEC23A PPI subnetwork	0.41	>=0.20	COPB1 (5.7)	STIP1 (2.6)	RNF25 (2.5)	ATP6V0D1 (2.5)	NOL3 (2.1)	ATXN2 (2.0)	PLCB3 (2.0)	HINT1 (1.8)	GANAB (1.7)	PEPD (1.7)		GO:0007212	dopamine receptor signaling pathway	0.47	>=0.20	GAL3ST3 (4.6)	CAMKV (3.1)	C4orf44 (3.1)	RGS12 (2.7)	BSN-AS2 (2.6)	CNIH2 (2.5)	HCN4 (2.0)	RBMS1 (1.7)	NEGR1 (1.7)	TMEM59L (1.7)
MP:0002801	abnormal long term object recognition memory	0.43	>=0.20	RASD1 (4.3)	PLK2 (4.2)	ITPR1 (3.9)	CAMKV (3.8)	MAS1 (3.7)	SPRY4 (3.4)	BSN (2.9)	CNIH2 (2.9)	RLTPR (2.8)	TMEM151A (2.7)		GO:0005542	folic acid binding	0.44	>=0.20	DAO (4.1)	SLC19A1 (4.0)	APOC4 (3.0)	PCK1 (2.9)	SLC16A9 (2.6)	PEMT (2.5)	RBP4 (2.2)	COL18A1 (2.1)	GLUL (2.1)	RAB3IL1 (2.1)		MP:0005036	diarrhea	0.41	>=0.20	BCL2L11 (2.8)	PSMB10 (2.7)	HSD11B2 (2.6)	VIL1 (2.5)	SLC12A2 (2.0)	KBTBD8 (1.9)	PLCB3 (1.7)	RELA (1.7)	CDC42SE2 (1.6)	SPON1 (1.5)		ENSG00000204271	SPIN3 PPI subnetwork	0.47	>=0.20	PACS1 (3.8)	CBX1 (3.1)	RHOA (2.5)	DYNLRB1 (2.5)	SF3B2 (2.4)	KLC2 (2.2)	ARNTL (2.2)	ENSG00000233723 (2.1)	ZFP64 (2.0)	UBAP1 (2.0)
ENSG00000104368	PLAT PPI subnetwork	0.43	>=0.20	COL18A1 (4.8)	FGL1 (4.6)	F2 (4.3)	DMGDH (4.0)	APOB (3.8)	APOC4 (3.6)	RBP4 (3.6)	HP (3.5)	COLEC11 (3.5)	AXL (3.4)		GO:0006968	cellular defense response	0.44	>=0.20	ENSG00000250062 (3.0)	C5orf56 (2.6)	GIMAP7 (2.4)	MYO1F (2.3)	AKNA (2.3)	GIMAP4 (2.3)	GIMAP6 (2.2)	ENSG00000226380 (2.2)	ENSG00000235070 (2.0)	ENSG00000203644 (2.0)		REACTOME_G_ALPHA_S_SIGNALLING_EVENTS	REACTOME_G_ALPHA_S_SIGNALLING_EVENTS	0.41	>=0.20	PDE3A (3.9)	RASD1 (3.3)	KCNK3 (3.1)	AGRP (2.9)	KLF14 (2.6)	HLX (2.4)	SOX7 (2.2)	CTRL (1.9)	ENSG00000235538 (1.9)	ACOXL (1.7)		ENSG00000186787	SPIN2B PPI subnetwork	0.47	>=0.20	PACS1 (3.8)	CBX1 (3.1)	RHOA (2.5)	DYNLRB1 (2.5)	SF3B2 (2.4)	KLC2 (2.2)	ARNTL (2.2)	ENSG00000233723 (2.1)	ZFP64 (2.0)	UBAP1 (2.0)
ENSG00000115844	DLX2 PPI subnetwork	0.43	>=0.20	DNAH10 (3.0)	RAB3IL1 (2.8)	MAFB (2.7)	RASD1 (2.7)	CRLF1 (2.6)	ENSG00000250062 (2.6)	LRRC8E (2.5)	TRPS1 (2.5)	SUN2 (2.3)	SHISA5 (2.1)		ENSG00000104313	EYA1 PPI subnetwork	0.44	>=0.20	ENSG00000253379 (6.1)	EYA2 (3.6)	MPP2 (2.3)	OTUD7B (2.1)	MEOX2 (1.9)	GATAD2B (1.9)	NKX3-1 (1.9)	SUN2 (1.8)	SPTBN5 (1.8)	RAB11B (1.7)		ENSG00000114982	KANSL3 PPI subnetwork	0.41	>=0.20	EDC4 (3.3)	DHX8 (3.2)	TMEM208 (3.0)	INTS5 (3.0)	BRAP (2.8)	TRMT112 (2.7)	PCIF1 (2.4)	BAD (2.3)	RNF25 (2.2)	C12orf47 (2.1)		ENSG00000107371	EXOSC3 PPI subnetwork	0.47	>=0.20	TRIT1 (4.0)	NOP2 (3.8)	DHODH (3.6)	ZNF259 (2.8)	DHX38 (2.6)	PIGU (2.6)	INO80E (2.3)	HACL1 (2.3)	SF3B2 (2.2)	GSS (2.2)
MP:0008522	abnormal lymph node germinal center morphology	0.43	>=0.20	FERMT3 (3.6)	SKAP1 (3.5)	GIMAP7 (3.3)	CD40 (3.1)	RELB (3.1)	DMRT2 (3.0)	ITPR1 (2.9)	WNT2 (2.5)	BCL2 (2.4)	KDM4B (2.4)		ENSG00000115750	TAF1B PPI subnetwork	0.44	>=0.20	BTF3P12 (4.9)	RBBP5 (3.4)	ENSG00000219491 (2.7)	RPL27AP (2.5)	CDAN1 (2.4)	BCL7B (2.4)	IFT52 (2.3)	FKBP6 (2.2)	NUDT21 (2.1)	RRN3 (2.0)		GO:0071214	cellular response to abiotic stimulus	0.41	>=0.20	MTA2 (2.6)	PLEKHG4 (2.3)	ENSG00000256234 (2.2)	TRAFD1 (2.2)	ROM1 (2.0)	SLC12A4 (2.0)	ENSG00000235538 (1.8)	KLF14 (1.8)	FAM13A (1.6)	PSKH1 (1.5)		ENSG00000105325	FZR1 PPI subnetwork	0.47	>=0.20	NCAPG (5.1)	TRAIP (3.8)	UHRF1 (3.5)	TUBG1 (2.7)	C18orf8 (2.6)	HMBS (2.5)	HMGB3P1 (2.3)	ANKRD28 (2.1)	E2F3 (2.1)	ENSG00000253734 (2.0)
ENSG00000198356	ASNA1 PPI subnetwork	0.44	>=0.20	HYOU1 (4.7)	YIF1A (4.0)	B3GAT3 (3.7)	RAB1B (3.6)	ATG13 (3.6)	STARD9 (2.9)	COPB1 (2.8)	PPP4C (2.6)	MEF2BNB (2.6)	RAB1A (2.5)		ENSG00000197822	OCLN PPI subnetwork	0.44	>=0.20	C1orf172 (3.4)	OTUD7B (2.9)	TPM1 (2.6)	RRAS2 (2.5)	USP3 (2.5)	MB (2.4)	C1orf49 (2.4)	PDXDC1 (2.1)	AXL (2.0)	CORO1C (2.0)		GO:0046676	negative regulation of insulin secretion	0.41	>=0.20	ENSG00000256116 (2.5)	ENSG00000253695 (2.3)	DNAH10 (2.2)	PLA2G6 (2.2)	RASD1 (2.1)	FAM13A (2.0)	PLEKHG4 (1.9)	MED9 (1.8)	FAM109A (1.8)	PEMT (1.8)		GO:0048665	neuron fate specification	0.47	>=0.20	HCN4 (3.1)	PMFBP1 (2.3)	LCORL (2.2)	FAM57B (2.0)	RGS17 (1.9)	EBF2 (1.9)	BACE2 (1.7)	ENSG00000232661 (1.6)	PRR15L (1.6)	ENSG00000247735 (1.6)
MP:0002332	abnormal exercise endurance	0.44	>=0.20	STAC3 (5.1)	SOX7 (4.2)	TPM3 (3.8)	MB (3.8)	PLCD4 (3.7)	TNNC1 (3.3)	SGCG (2.8)	TRIB1 (2.8)	ENSG00000259450 (2.7)	RNF123 (2.6)		ENSG00000166862	CACNG2 PPI subnetwork	0.44	>=0.20	STX1A (3.5)	SV2A (3.5)	ANKRD19P (3.4)	DNM3 (3.4)	MAPK8IP1 (3.3)	GNAO1 (3.1)	STMN3 (3.1)	ANO3 (2.9)	TYRO3 (2.8)	SYN2 (2.6)		ENSG00000078369	GNB1 PPI subnetwork	0.41	>=0.20	KCNK3 (3.4)	PDE3A (2.4)	ENSG00000228536 (2.2)	ROM1 (2.2)	AGRP (2.0)	CELSR3 (1.7)	IRS1 (1.6)	KCNJ2 (1.5)	MED9 (1.4)	RLTPR (1.4)		GO:0001664	G-protein coupled receptor binding	0.47	>=0.20	CNIH2 (2.9)	C17orf58 (2.4)	CAMKV (2.3)	ENSG00000256731 (2.2)	C4orf44 (2.1)	PLK2 (2.1)	SLC22A3 (2.0)	TMEM59L (1.9)	TUBG2 (1.8)	RGS17 (1.8)
GO:0044272	sulfur compound biosynthetic process	0.44	>=0.20	SLC26A1 (3.2)	ENSG00000247445 (3.1)	BBS2 (2.8)	SUOX (2.5)	LYRM7 (2.4)	ENSG00000253695 (2.4)	DMGDH (2.3)	NT5E (2.3)	ENSG00000250062 (2.3)	TXNL4B (2.2)		ENSG00000129084	PSMA1 PPI subnetwork	0.44	>=0.20	PSMD12 (6.5)	YKT6 (2.7)	RAB1A (2.5)	HSPA4 (2.5)	PDLIM4 (2.3)	RFXANK (2.2)	VPS53 (2.1)	COPB1 (2.0)	BOLA1 (1.9)	CRTC2 (1.9)		GO:0014704	intercalated disc	0.41	>=0.20	GATA4 (4.1)	SSPN (3.3)	MPDZ (2.7)	GRB14 (2.4)	RILPL1 (2.3)	TCTN2 (2.2)	RRAS2 (2.1)	GATA6 (2.0)	COL7A1 (1.9)	OPTC (1.8)		REACTOME_INTRINSIC_PATHWAY_FOR_APOPTOSIS	REACTOME_INTRINSIC_PATHWAY_FOR_APOPTOSIS	0.47	>=0.20	PLK2 (2.9)	KLHL8 (2.8)	FBXW2 (2.8)	ITCH (2.4)	NRBF2 (2.3)	FAM134C (2.2)	DCAF16 (2.0)	JUND (1.9)	INO80E (1.7)	RAB1B (1.7)
ENSG00000196611	MMP1 PPI subnetwork	0.44	>=0.20	CSF1 (4.5)	FZD9 (4.4)	CYTL1 (3.6)	CTSK (3.5)	ENSG00000234899 (3.5)	CSGALNACT1 (3.1)	PLAUR (2.9)	RASA3 (2.7)	AHR (2.7)	FGFR1 (2.5)		ENSG00000198925	ATG9A PPI subnetwork	0.44	>=0.20	PCM1 (2.5)	BTAF1 (2.4)	PSMD12 (2.3)	HSPA4 (2.3)	TOP1 (2.2)	FUT1 (2.0)	NR2C2AP (1.9)	ATG13 (1.7)	HORMAD1 (1.7)	WBSCR22 (1.7)		ENSG00000152684	PELO PPI subnetwork	0.41	>=0.20	UQCRC1 (4.7)	BCS1L (3.6)	CCDC51 (3.3)	ESRRA (3.1)	PRDX5 (3.0)	DUS2L (2.6)	SPON1 (2.4)	GPR137 (2.2)	TMEM208 (2.0)	MACROD1 (2.0)		ENSG00000100567	PSMA3 PPI subnetwork	0.47	>=0.20	PSMD5 (3.5)	DYNLRB1 (2.8)	TUBG1 (2.7)	COASY (2.7)	C19orf60 (2.3)	GSS (2.3)	TWF2 (2.2)	ALDOA (2.2)	YIF1A (2.0)	NFE2L1 (1.9)
ENSG00000058262	SEC61A1 PPI subnetwork	0.44	>=0.20	TMED2 (5.6)	HYOU1 (5.3)	FKBP2 (5.1)	COPB1 (4.3)	YIF1A (4.1)	TBL2 (3.9)	TMEM208 (3.8)	STIP1 (3.3)	GOLPH3L (3.2)	GANAB (3.0)		GO:0090207	regulation of triglyceride metabolic process	0.44	>=0.20	SMCR5 (3.1)	PEMT (3.1)	C1orf49 (3.0)	PPARG (2.9)	MLXIPL (2.7)	BTAF1 (2.4)	BCL7B (2.0)	PDE3B (1.9)	PRAM1 (1.9)	ENSG00000226648 (1.8)		GO:0007265	Ras protein signal transduction	0.41	>=0.20	FAM109A (3.9)	SIPA1 (2.9)	MAP3K11 (2.8)	FHOD1 (2.7)	EML3 (2.2)	PLCB3 (2.1)	SLC9A5 (2.1)	SH2B3 (2.0)	GFOD2 (1.9)	PTPN11 (1.7)		GO:0071564	npBAF complex	0.47	>=0.20	SP2 (3.4)	INO80E (3.0)	FIZ1 (2.9)	DENND1A (2.7)	BPTF (2.5)	PACS1 (2.4)	CHD4 (2.4)	ENSG00000243224 (2.4)	SYNCRIP (2.3)	ZNF579 (2.2)
GO:0015296	anion:cation symporter activity	0.44	>=0.20	SLC22A2 (6.6)	DAO (5.3)	BHMT (4.8)	DMGDH (4.6)	SLC16A9 (4.4)	SLC19A1 (4.0)	ACSL6 (3.6)	TMEM116 (3.4)	ENSG00000234899 (3.4)	SLC22A5 (3.3)		MP:0008481	increased spleen germinal center number	0.44	>=0.20	PLAUR (3.6)	CTSS (3.6)	MYO1F (3.5)	ITPR1 (3.4)	GIMAP7 (3.0)	PRAM1 (2.6)	GIMAP4 (2.2)	DENND4B (2.2)	OTUD7B (2.1)	AKNA (2.0)		ENSG00000114812	VIPR1 PPI subnetwork	0.41	>=0.20	HLX (2.5)	VIL1 (2.2)	RASD1 (2.1)	GRB14 (2.0)	OPTC (2.0)	CYTL1 (1.9)	FAM65A (1.9)	SOX7 (1.9)	ENSG00000253792 (1.8)	KLF14 (1.8)		ENSG00000106992	AK1 PPI subnetwork	0.47	>=0.20	MACF1 (4.0)	PTRF (2.7)	TWF2 (2.5)	BSN (2.3)	AFF1 (2.3)	MAP3K1 (2.2)	NT5E (2.2)	INPP5A (2.2)	CAMKV (2.2)	TRPS1 (2.1)
MP:0005587	abnormal Meckel's cartilage morphology	0.44	>=0.20	EYA2 (5.6)	TRPS1 (3.9)	CRLF1 (3.4)	NEO1 (3.1)	COPZ2 (3.0)	FST (2.9)	IRS1 (2.9)	EBF2 (2.8)	ENSG00000253379 (2.7)	CYTL1 (2.7)		REACTOME_ACTIVATION_OF_THE_AP:1_FAMILY_OF_TRANSCRIPTION_FACTORS	REACTOME_ACTIVATION_OF_THE_AP:1_FAMILY_OF_TRANSCRIPTION_FACTORS	0.44	>=0.20	TRIB1 (4.0)	CITED2 (4.0)	STMN3 (2.4)	SYN2 (2.4)	PLCG1 (2.4)	TYRO3 (2.2)	TNKS2 (2.1)	JOSD1 (2.1)	NTN5 (1.9)	ZBTB46 (1.8)		ENSG00000115866	DARS PPI subnetwork	0.42	>=0.20	COPB1 (3.1)	NAA25 (3.1)	STIP1 (3.0)	ENSG00000245937 (2.7)	VEGFA (2.6)	FAF1 (2.6)	UQCRC1 (2.5)	EIF2B1 (2.5)	BCS1L (2.4)	DUS2L (2.2)		ENSG00000111358	GTF2H3 PPI subnetwork	0.47	>=0.20	FBXW2 (3.6)	BUD13 (2.8)	SF3B2 (2.8)	PSMD5 (2.8)	TXNL4B (2.7)	ZNF259 (2.7)	DYNLRB1 (2.5)	FAM134C (2.4)	RBPJ (2.2)	DHX38 (2.2)
ENSG00000177971	IMP3 PPI subnetwork	0.44	>=0.20	NOP2 (5.0)	ZNF259 (4.8)	PINX1 (4.4)	DDX55 (4.0)	NAA25 (3.9)	RRN3 (3.7)	TUT1 (3.5)	EIF2B1 (3.4)	NR2C2AP (3.3)	TRIT1 (3.2)		ENSG00000147145	LPAR4 PPI subnetwork	0.44	>=0.20	GATAD2B (3.4)	CEP164 (2.6)	NCOA2 (2.5)	ARID1A (2.4)	HNRNPUL1 (2.3)	R3HDM2 (2.3)	CRTC2 (2.2)	SOST (2.2)	NTN5 (2.1)	TNKS (2.1)		ENSG00000196611	MMP1 PPI subnetwork	0.42	>=0.20	CYTL1 (3.6)	ITPR2 (2.5)	GRB14 (2.3)	SLC12A2 (2.2)	ENSG00000259450 (2.1)	TMEM208 (1.8)	HMGA2 (1.7)	LRRC29 (1.6)	ENSG00000259471 (1.6)	SHISA5 (1.5)		MP:0006030	abnormal otic vesicle development	0.47	>=0.20	ZFP64 (2.5)	E2F3 (2.3)	AHR (2.3)	NEO1 (2.3)	CRLF1 (2.3)	TRPS1 (2.3)	FGFR1 (2.2)	BACE2 (2.0)	LPA (1.9)	ERBB3 (1.9)
MP:0002391	abnormal Peyer's patch germinal center morphology	0.44	>=0.20	RELB (8.1)	CD40 (4.2)	SKAP1 (3.3)	ZDHHC18 (3.1)	CSF1 (3.0)	CDC42SE2 (2.8)	ARNTL (2.8)	TP53INP2 (2.8)	RELA (2.8)	GIMAP7 (2.7)		GO:0060968	regulation of gene silencing	0.44	>=0.20	QRICH2 (4.1)	ENSG00000219491 (3.2)	CDAN1 (2.9)	HIST2H2BE (2.9)	LINC00311 (2.5)	BTF3P12 (2.2)	ENSG00000254813 (2.2)	CEP164 (2.1)	RPL27AP (2.0)	ARMC2 (1.7)		ENSG00000109103	UNC119 PPI subnetwork	0.42	>=0.20	ALDH2 (2.9)	BAD (2.8)	TRMT112 (2.1)	GTF2H3 (2.0)	NUTF2 (2.0)	PEPD (2.0)	IP6K2 (1.9)	FKBP2 (1.9)	PCIF1 (1.8)	TNFAIP8 (1.7)		ENSG00000184009	ACTG1 PPI subnetwork	0.47	>=0.20	RHOA (3.3)	DYNLRB1 (3.0)	CAPZA2 (3.0)	PPP4C (2.8)	HNRNPK (2.6)	RAB1B (2.1)	STAG1 (2.0)	SP2 (1.9)	ALDOA (1.9)	PTRF (1.8)
KEGG_HISTIDINE_METABOLISM	KEGG_HISTIDINE_METABOLISM	0.44	>=0.20	DMGDH (4.3)	SLC22A3 (4.1)	MOSC1 (3.7)	SLC26A1 (3.6)	BHMT (3.4)	GDPD3 (3.4)	KCNK7 (3.3)	ALDH2 (3.2)	SLC22A2 (3.2)	PEPD (3.1)		ENSG00000108671	PSMD11 PPI subnetwork	0.44	>=0.20	PSMD12 (5.5)	HSPA4 (2.9)	RAB1A (2.4)	ARFGAP2 (2.3)	LACTB (2.3)	COPB1 (2.3)	VPS53 (2.2)	YKT6 (2.2)	WBSCR22 (2.2)	OGFOD1 (2.1)		GO:0004004	ATP-dependent RNA helicase activity	0.42	>=0.20	DHX8 (4.0)	TUT1 (3.4)	ZNF335 (3.3)	DPEP3 (2.7)	EIF2B1 (2.4)	PCNXL3 (2.4)	DDX55 (2.3)	RNF25 (2.3)	PINX1 (2.2)	NAA25 (2.1)		MP:0005637	abnormal iron homeostasis	0.47	>=0.20	HMBS (5.1)	HP (4.7)	SLC26A1 (3.0)	RNF123 (2.4)	GLYCTK (2.3)	GPAM (2.1)	APOA5 (2.0)	PPP2R3A (1.6)	PNPO (1.6)	MC4R (1.6)
GO:0071214	cellular response to abiotic stimulus	0.44	>=0.20	DDB2 (2.9)	KLHL8 (2.7)	MTA2 (2.6)	MAPKBP1 (2.6)	REEP3 (2.5)	ENSG00000247853 (2.4)	KLC2 (2.4)	PLEKHG4 (2.3)	ARNTL (2.3)	ENSG00000256234 (2.2)		GO:0008527	taste receptor activity	0.44	>=0.20	ENSG00000234899 (2.8)	C1orf49 (2.7)	INHBC (2.5)	ENSG00000225063 (2.2)	TECTB (2.2)	SLC18A1 (1.9)	PDE3B (1.9)	LGR6 (1.9)	LHCGR (1.7)	TNKS (1.6)		ENSG00000106366	SERPINE1 PPI subnetwork	0.42	>=0.20	VEGFA (4.1)	COL7A1 (2.9)	SOX7 (1.9)	HCAR1 (1.9)	HSF4 (1.8)	CYP27A1 (1.7)	ABCA1 (1.7)	IRS1 (1.6)	HMGA2 (1.6)	FAM65A (1.4)		ENSG00000168477	TNXB PPI subnetwork	0.47	>=0.20	TNNC1 (3.2)	MET (3.1)	ALDOA (2.3)	NFE2L1 (2.3)	EBF2 (2.2)	ENSG00000124915 (2.2)	E2F3 (2.1)	ENSG00000223561 (2.1)	DAG1 (2.1)	UBA7 (2.0)
ENSG00000166592	RRAD PPI subnetwork	0.44	>=0.20	NUDCD3 (3.2)	STX1A (3.1)	MAMSTR (3.0)	R3HDM2 (3.0)	MAP2K7 (2.9)	NUCKS1 (2.8)	NEGR1 (2.5)	GNAO1 (2.5)	PLCD4 (2.5)	STAC3 (2.5)		ENSG00000140307	GTF2A2 PPI subnetwork	0.44	>=0.20	BTF3P12 (3.1)	FKBP6 (2.9)	CBY1 (2.8)	RPL27AP (2.4)	RBBP5 (2.4)	CEP164 (2.3)	TOP1 (2.3)	BTAF1 (2.3)	TNKS (2.2)	TOMM22 (2.2)		ENSG00000197903	HIST1H2BK PPI subnetwork	0.42	>=0.20	CTCF (2.8)	UBTF (2.7)	CENPT (2.6)	FAF1 (2.4)	GTF2H3 (2.0)	ENSG00000253792 (1.9)	IP6K2 (1.8)	MTA2 (1.7)	DDX55 (1.7)	CDKN2C (1.6)		ENSG00000082258	CCNT2 PPI subnetwork	0.47	>=0.20	DHX38 (3.0)	SF3B2 (2.9)	ENSG00000247853 (2.7)	GAK (2.7)	INO80E (2.6)	DYNLRB1 (2.5)	FBXW2 (2.3)	PPP4C (2.3)	BAP1 (2.3)	PSMD5 (2.1)
ENSG00000170876	TMEM43 PPI subnetwork	0.44	>=0.20	COPB1 (2.8)	RAB1A (2.7)	GKAP1 (2.6)	NUDT2 (2.6)	RAB11B (2.6)	C12orf23 (2.5)	ACSS2 (2.5)	STIP1 (2.4)	PSMD5 (2.3)	KDELR3 (2.2)		GO:0043392	negative regulation of DNA binding	0.44	>=0.20	ENSG00000235070 (3.6)	ENSG00000226648 (3.3)	VPS37D (2.8)	RNF157 (2.5)	ENSG00000254813 (2.3)	GPER (2.0)	ARMC2 (2.0)	SLC16A9 (1.9)	LRP4 (1.8)	P4HA2 (1.8)		ENSG00000065150	IPO5 PPI subnetwork	0.42	>=0.20	TMEM208 (2.5)	NAA25 (2.5)	DDX28 (2.4)	FAF1 (2.4)	EDC4 (2.0)	ENSG00000253792 (1.7)	STIP1 (1.7)	GFOD2 (1.7)	CENPT (1.6)	PARD6A (1.6)		ENSG00000198791	CNOT7 PPI subnetwork	0.47	>=0.20	REEP3 (3.2)	CBX1 (3.2)	JUND (2.8)	UHRF1 (2.7)	PNPO (2.2)	SLC41A1 (2.1)	IKZF4 (1.9)	FAM134C (1.9)	PRR15L (1.8)	MYCL1 (1.8)
MP:0003311	aminoaciduria	0.44	>=0.20	SLC22A2 (7.0)	VIL1 (4.6)	DAO (4.4)	DMGDH (4.3)	GLYCTK (4.2)	BHMT (3.9)	PCK1 (3.9)	PEPD (3.7)	SGK2 (3.7)	SLC19A1 (3.1)		ENSG00000077063	CTTNBP2 PPI subnetwork	0.44	>=0.20	HSPA4 (3.5)	SF3B4 (3.3)	PSMD12 (2.9)	COPB1 (2.8)	C11orf9 (2.5)	ANKRD19P (2.4)	MARCH5 (2.3)	CLPTM1 (2.3)	PVRL2 (2.2)	ANO3 (2.1)		KEGG_PANCREATIC_CANCER	KEGG_PANCREATIC_CANCER	0.42	>=0.20	RELA (3.1)	FHOD1 (2.7)	SIPA1 (2.6)	EML3 (2.5)	SHISA5 (2.5)	ABCA1 (2.2)	VEGFB (2.1)	SH2B3 (2.1)	CDKN2C (2.0)	ETV4 (1.9)		ENSG00000125818	PSMF1 PPI subnetwork	0.47	>=0.20	C19orf60 (4.5)	COASY (3.0)	PSMD5 (2.9)	NFE2L1 (2.9)	PPP4C (2.9)	TWF2 (2.7)	YIF1A (2.3)	PIGU (2.3)	TUBG1 (2.1)	ALDOA (2.0)
ENSG00000205542	TMSB4X PPI subnetwork	0.44	>=0.20	TPM1 (4.7)	MRVI1 (4.5)	AMT (3.7)	NUTF2 (3.4)	ARHGAP1 (3.4)	OPTC (3.3)	MAP1LC3A (3.1)	RAB1B (2.7)	MB (2.7)	APEH (2.7)		MP:0009838	abnormal sperm axoneme morphology	0.44	>=0.20	PACRG (5.5)	QRICH2 (3.7)	ARMC2 (2.4)	IZUMO1 (2.3)	C1orf49 (2.3)	TECTB (2.2)	TBL2 (1.9)	C22orf31 (1.9)	NTN5 (1.6)	PCM1 (1.5)		REACTOME_RAP1_SIGNALLING	REACTOME_RAP1_SIGNALLING	0.42	>=0.20	SH2B3 (3.0)	ENSG00000245937 (2.4)	GRB14 (2.4)	PDE3A (2.3)	CPEB4 (2.2)	FERMT3 (2.1)	SSPN (2.0)	DPEP2 (1.9)	MAP3K11 (1.8)	SIPA1 (1.8)		GO:0005154	epidermal growth factor receptor binding	0.47	>=0.20	MET (3.5)	NT5E (2.3)	AHR (2.3)	ERBB3 (2.2)	GDPD3 (2.2)	GALNT2 (2.1)	CFTR (1.9)	GSS (1.7)	ITCH (1.7)	PLEKHH3 (1.7)
GO:0005758	mitochondrial intermembrane space	0.44	>=0.20	PCCB (4.4)	HMBS (3.7)	COASY (3.3)	ESRRA (3.3)	COLEC11 (3.3)	TRPT1 (3.0)	PRDX5 (3.0)	BCS1L (2.7)	ACAD10 (2.6)	UQCRC1 (2.5)		ENSG00000154016	GRAP PPI subnetwork	0.44	>=0.20	JOSD1 (2.8)	SF3B4 (2.6)	INPP4B (2.6)	CRTC2 (2.5)	HSPA4 (2.5)	PDXDC1 (2.4)	CORO1C (2.1)	CMIP (2.0)	ARHGAP1 (1.9)	ATG13 (1.8)		GO:0034364	high-density lipoprotein particle	0.42	>=0.20	LCAT (5.9)	CYP27A1 (4.5)	PEMT (3.1)	ABCA1 (3.0)	ESRP2 (2.2)	PLTP (1.9)	PLCD4 (1.7)	GATA4 (1.6)	PLA2G15 (1.5)	IRS1 (1.5)		GO:0000375	RNA splicing, via transesterification reactions	0.47	>=0.20	BUD13 (3.2)	HNRNPK (3.1)	WDR82 (3.1)	DHX38 (2.9)	INO80E (2.8)	SF3B2 (2.8)	CBX1 (2.6)	SYNCRIP (2.5)	TRIT1 (2.4)	MSL2 (2.3)
GO:0033177	proton-transporting two-sector ATPase complex, proton-transporting domain	0.44	>=0.20	TMEM208 (3.5)	HSD11B2 (3.5)	HINT1 (3.5)	DYNLRB1 (3.3)	TMEM116 (3.2)	PRDX5 (2.9)	BAD (2.8)	ERP29 (2.7)	PACRG (2.7)	JTB (2.6)		MP:0002001	blindness	0.44	>=0.20	ASAH1 (5.8)	GLUL (2.7)	ABCA1 (2.7)	SLC39A1 (2.5)	RAB3IL1 (2.3)	ST3GAL4 (2.2)	RFX4 (2.1)	STX1A (2.1)	AMFR (2.0)	LPIN3 (1.9)		MP:0002423	abnormal mast cell physiology	0.42	>=0.20	FERMT3 (2.5)	BCL2 (2.4)	DPEP2 (2.0)	PLA2G15 (1.9)	ITPR2 (1.8)	FNIP1 (1.7)	DNAH10 (1.4)	MAP3K11 (1.4)	LRRC36 (1.4)	BMF (1.3)		ENSG00000159377	PSMB4 PPI subnetwork	0.47	>=0.20	PSMD5 (4.0)	COASY (3.2)	TUBG1 (3.1)	C19orf60 (2.9)	NFE2L1 (2.9)	ENSG00000226752 (2.3)	PNPO (2.2)	YIF1A (2.0)	CDK5RAP3 (2.0)	FAM134C (2.0)
GO:0051052	regulation of DNA metabolic process	0.44	>=0.20	ENSG00000245937 (4.0)	LINC00311 (3.7)	BAZ1B (3.6)	KLHL8 (3.0)	USP37 (3.0)	RAPGEF6 (2.9)	LUC7L2 (2.7)	RMI1 (2.7)	CENPT (2.7)	STAG1 (2.4)		ENSG00000119401	TRIM32 PPI subnetwork	0.44	>=0.20	C1orf172 (4.2)	SFN (2.8)	TMCC1 (2.6)	BICD2 (2.4)	CMIP (2.1)	PACSIN3 (2.1)	EYA2 (1.9)	AXL (1.9)	O3FAR1 (1.8)	PVRL2 (1.8)		ENSG00000151366	NDUFC2 PPI subnetwork	0.42	>=0.20	UQCRC1 (5.9)	PRDX5 (5.1)	HINT1 (4.8)	FKBP2 (3.9)	ACAD10 (3.1)	ESRRA (3.1)	MACROD1 (2.8)	TMEM208 (2.7)	C12orf47 (2.6)	PSMB10 (2.2)		REACTOME_PLATELET_CALCIUM_HOMEOSTASIS	REACTOME_PLATELET_CALCIUM_HOMEOSTASIS	0.47	>=0.20	INPP5A (4.1)	ANKRD28 (2.5)	BSN (2.3)	RIT2 (2.1)	NEO1 (2.0)	NT5E (2.0)	NRXN3 (2.0)	KIAA1683 (1.9)	TMEM175 (1.9)	RNF123 (1.9)
MP:0001745	increased circulating corticosterone level	0.44	>=0.20	SLC18A1 (5.7)	RGS17 (4.0)	ANO3 (3.9)	GAL3ST3 (3.9)	RIT2 (3.7)	AGRP (3.5)	SYT4 (3.2)	TIMP4 (3.1)	TMEM59L (3.0)	RASD1 (2.8)		GO:0016055	Wnt receptor signaling pathway	0.44	>=0.20	ZNRF3 (5.2)	LRP4 (3.0)	LGR6 (2.9)	ADAMTS10 (2.3)	GLI2 (2.3)	EYA2 (2.2)	TYRO3 (2.1)	PDGFC (2.1)	MARCH5 (2.1)	FGFBP3 (2.0)		GO:0008375	acetylglucosaminyltransferase activity	0.42	>=0.20	B3GAT3 (4.5)	PLA2G15 (3.6)	VIL1 (2.4)	INTS5 (2.4)	FAM109A (2.3)	BAIAP2L2 (2.2)	ENSG00000253792 (2.2)	GATA4 (2.2)	ESRRA (2.2)	HCAR1 (2.2)		REACTOME_PHASE_1_:_FUNCTIONALIZATION_OF_COMPOUNDS	REACTOME_PHASE_1_:_FUNCTIONALIZATION_OF_COMPOUNDS	0.47	>=0.20	LPA (6.8)	BHMT (5.7)	DMGDH (5.0)	APOA5 (4.7)	LPAL2 (4.1)	HP (3.7)	SUOX (3.1)	SLC26A1 (2.6)	HACL1 (2.5)	MFSD2A (2.2)
GO:0010243	response to organic nitrogen	0.44	>=0.20	COL7A1 (3.2)	ENSG00000246283 (3.0)	SMCR5 (2.8)	CTSK (2.8)	ENSG00000257711 (2.7)	LINGO2 (2.6)	FAM101B (2.4)	C12orf51 (2.2)	ANO3 (2.2)	P4HA2 (2.2)		MP:0004756	abnormal proximal convoluted tubule morphology	0.44	>=0.20	GPR146 (3.4)	PCK1 (3.1)	RBP4 (2.6)	SGK2 (2.6)	TMCC2 (2.5)	BTAF1 (2.4)	INHBC (2.4)	ENSG00000233006 (2.3)	MARCH2 (2.3)	RFX4 (2.2)		ENSG00000137752	CASP1 PPI subnetwork	0.42	>=0.20	TNFAIP8 (2.6)	ITPR2 (2.5)	PLCB3 (2.4)	COL7A1 (2.2)	KCNK7 (2.2)	HCAR1 (2.0)	KCNJ2 (2.0)	ABCA1 (1.7)	TRADD (1.6)	MAFF (1.6)		ENSG00000104325	DECR1 PPI subnetwork	0.47	>=0.20	TNNC1 (6.5)	PPP2R3A (4.2)	ALDOA (4.0)	PCCB (3.1)	RHOA (2.3)	TWF2 (2.2)	COLQ (1.7)	HNRNPK (1.6)	GSS (1.6)	TMEM106B (1.6)
ENSG00000141837	CACNA1A PPI subnetwork	0.44	>=0.20	ENSG00000253792 (3.0)	STX1A (3.0)	DOC2A (3.0)	BSN (2.9)	MEGF9 (2.9)	BANP (2.7)	R3HDM2 (2.7)	BPTF (2.7)	PIK3R1 (2.6)	NFATC3 (2.6)		ENSG00000167193	CRK PPI subnetwork	0.44	>=0.20	TSC22D2 (3.7)	CMIP (2.9)	R3HDM2 (2.6)	SSH1 (2.3)	GNAO1 (2.2)	ARNT (2.2)	SOST (2.2)	CSF1 (2.1)	PLXND1 (2.1)	GLI2 (2.1)		ENSG00000169621	APLF PPI subnetwork	0.42	>=0.20	DHX8 (2.5)	PARD6A (2.5)	STK36 (2.3)	USP37 (2.0)	RQCD1 (1.8)	ENSG00000253792 (1.8)	ACD (1.7)	C16orf48 (1.7)	DMRTA2 (1.6)	FAF1 (1.6)		MP:0001152	Leydig cell hyperplasia	0.47	>=0.20	MFSD2A (3.2)	GKAP1 (2.7)	ENSG00000182109 (2.3)	HSD17B1 (2.3)	ZFPM2 (2.2)	GLYCTK-AS1 (2.1)	NAGLU (2.1)	PLEKHH3 (2.0)	KCTD13 (1.9)	C4orf44 (1.8)
KEGG_P53_SIGNALING_PATHWAY	KEGG_P53_SIGNALING_PATHWAY	0.44	>=0.20	DDB2 (8.2)	PLK2 (5.8)	MARCH5 (4.1)	SLC12A4 (3.7)	IP6K2 (3.5)	BCL2L11 (3.4)	RGS12 (2.9)	PIK3R1 (2.8)	UHRF1 (2.7)	CDKN2C (2.5)		ENSG00000206294	ENSG00000206294 PPI subnetwork	0.44	>=0.20	GIMAP7 (5.2)	PLCG1 (4.3)	GIMAP6 (4.2)	GIMAP4 (3.7)	INPP4B (2.9)	AKNA (2.5)	ZDHHC18 (2.1)	ENSG00000225063 (2.1)	ENSG00000226334 (1.8)	RNF157 (1.7)		ENSG00000145414	NAF1 PPI subnetwork	0.42	>=0.20	TUT1 (3.3)	TRMT112 (2.7)	KBTBD8 (2.7)	NAA25 (2.6)	GANAB (2.4)	STIP1 (2.4)	FAF1 (2.4)	HINT1 (2.3)	NUTF2 (2.3)	TCTN2 (2.2)		MP:0006317	decreased urine sodium level	0.47	>=0.20	SLC22A2 (6.0)	BHMT (4.0)	GDPD3 (3.4)	ITGB6 (3.3)	SEMA3G (2.9)	LPL (2.9)	PRR15L (2.4)	DMGDH (2.4)	PPP2R3A (1.8)	PIGU (1.8)
KEGG_HEDGEHOG_SIGNALING_PATHWAY	KEGG_HEDGEHOG_SIGNALING_PATHWAY	0.44	>=0.20	GLI2 (6.1)	ZNRF3 (3.3)	IRS1 (3.2)	FGFR1 (3.0)	LGR6 (2.8)	COL7A1 (2.8)	MCC (2.7)	FLRT1 (2.6)	ENSG00000182109 (2.6)	WNT2 (2.6)		ENSG00000023445	BIRC3 PPI subnetwork	0.44	>=0.20	RELB (4.9)	CD40 (3.4)	CSF1 (3.3)	GPN2 (3.2)	ST3GAL4 (3.0)	ZDHHC18 (2.7)	LACTB (2.5)	PDLIM4 (2.2)	SFMBT1 (2.1)	CEP68 (2.1)		ENSG00000072134	EPN2 PPI subnetwork	0.42	>=0.20	EDC4 (4.2)	FHOD1 (3.4)	ATP6V0D1 (3.1)	DUS2L (3.0)	ACD (2.9)	FERMT3 (2.8)	RANBP10 (2.8)	DHX8 (2.6)	ZNF335 (2.6)	TRADD (2.5)		ENSG00000126778	SIX1 PPI subnetwork	0.47	>=0.20	GKAP1 (3.1)	RAB1B (2.4)	RGS17 (2.4)	FIZ1 (2.2)	GAL3ST3 (2.2)	MCC (2.2)	JMY (2.2)	ASZ1 (2.1)	RAB7L1 (1.9)	DAGLA (1.9)
MP:0006065	abnormal heart position or orientation	0.44	>=0.20	MEIS1 (3.4)	OPTC (3.1)	TPM1 (2.8)	HMGA2 (2.7)	RSPO3 (2.6)	FAM13A (2.6)	FST (2.6)	IKZF4 (2.5)	SLC9A5 (2.4)	NEGR1 (2.4)		ENSG00000080608	KIAA0020 PPI subnetwork	0.44	>=0.20	HIST2H2BE (5.0)	TSEN2 (4.1)	MGA (3.4)	THOC1 (3.3)	RRN3 (3.0)	NR2C2AP (3.0)	WBSCR22 (3.0)	BTAF1 (2.6)	VPS53 (2.5)	PSMD12 (2.2)		ENSG00000100097	LGALS1 PPI subnetwork	0.42	>=0.20	AHNAK (2.8)	SHISA5 (2.4)	LAMB1 (2.1)	EYA2 (2.0)	PEMT (2.0)	CCDC92 (1.9)	ENSG00000256116 (1.7)	RRAS2 (1.7)	ENSG00000235538 (1.6)	SLC12A4 (1.6)		ENSG00000105656	ELL PPI subnetwork	0.47	>=0.20	ENSG00000247853 (3.8)	SF3B2 (2.9)	PPP4C (2.7)	DYNLRB1 (2.6)	DCAF16 (2.6)	DHX38 (2.5)	FBXW2 (2.4)	HACL1 (2.3)	BUD13 (2.3)	GAK (2.3)
ENSG00000115325	DOK1 PPI subnetwork	0.44	>=0.20	MYO1F (5.2)	FERMT3 (4.0)	SIPA1 (3.5)	DENND4B (3.3)	GIMAP6 (3.3)	MAFB (3.1)	RASA3 (3.1)	SH2B3 (3.0)	AKNA (2.9)	KIAA0754 (2.9)		MP:0001147	small testis	0.44	>=0.20	FKBP6 (7.5)	LHCGR (2.9)	HORMAD1 (2.7)	NKX3-1 (2.7)	DMC1 (2.4)	SFMBT1 (2.4)	NUP210L (2.3)	GCK (2.2)	IZUMO1 (2.1)	QRICH2 (2.0)		ENSG00000138439	FAM117B PPI subnetwork	0.42	>=0.20	ESRP2 (4.8)	ELMO3 (4.2)	IRS1 (2.7)	ZNF335 (1.9)	FAM109A (1.8)	SLC12A2 (1.8)	COL7A1 (1.8)	EYA2 (1.8)	COBLL1 (1.7)	BAIAP2L2 (1.7)		ENSG00000013297	CLDN11 PPI subnetwork	0.47	>=0.20	MACF1 (3.7)	PTRF (3.3)	INPP5A (2.6)	TRPS1 (2.4)	BAP1 (2.4)	NT5E (2.2)	ENSG00000243224 (2.2)	AFF1 (2.0)	BSN (2.0)	CAMKV (2.0)
ENSG00000095380	NANS PPI subnetwork	0.44	>=0.20	ERP29 (3.7)	ALDH2 (3.1)	TMEM116 (2.9)	RIC8B (2.8)	PCCB (2.8)	PLK2 (2.6)	UQCRC1 (2.6)	COASY (2.6)	RFXANK (2.5)	OGFOD1 (2.4)		REACTOME_GENERATION_OF_SECOND_MESSENGER_MOLECULES	REACTOME_GENERATION_OF_SECOND_MESSENGER_MOLECULES	0.44	>=0.20	GIMAP6 (5.0)	GIMAP7 (5.0)	GIMAP4 (5.0)	PLCG1 (3.8)	CTSS (3.0)	MYO1F (2.9)	AKNA (2.8)	INPP4B (2.6)	CD40 (2.3)	SNX10 (2.1)		ENSG00000134852	CLOCK PPI subnetwork	0.42	>=0.20	SSPN (3.4)	FNIP1 (2.8)	USP37 (2.6)	ITPR2 (2.5)	MAFF (2.5)	ZNF335 (2.4)	OPTC (2.1)	C12orf51 (1.8)	ENSG00000235070 (1.7)	GPR137 (1.6)		MP:0000322	increased granulocyte number	0.47	>=0.20	UBA7 (3.6)	PPM1M (2.3)	REEP3 (1.9)	MYCL1 (1.8)	JUND (1.8)	CFTR (1.8)	JMJD1C (1.7)	LPAR5 (1.5)	PGS1 (1.5)	UBAP1 (1.5)
GO:0004114	3',5'-cyclic-nucleotide phosphodiesterase activity	0.44	>=0.20	PDE3A (6.5)	CSGALNACT1 (4.8)	ROM1 (3.8)	CAMKV (3.6)	THRB (3.2)	MRVI1 (2.9)	PCDH17 (2.9)	RIC8B (2.7)	RASA3 (2.6)	KCNJ2 (2.6)		ENSG00000119866	BCL11A PPI subnetwork	0.44	>=0.20	GATAD2B (2.6)	CSGALNACT1 (2.6)	NCOA2 (2.6)	ARID1A (2.5)	NTN5 (2.5)	HNRNPUL1 (2.3)	CRTC2 (2.2)	CEP164 (2.2)	MEOX2 (2.1)	LRP4 (2.1)		GO:0014020	primary neural tube formation	0.42	>=0.20	STK36 (2.8)	TCTN2 (2.8)	DMRTA2 (2.4)	RILPL1 (2.4)	ADAM1 (2.3)	TTLL4 (2.1)	TMEM116 (2.1)	ARL15 (2.0)	L3MBTL3 (1.9)	EYA2 (1.9)		ENSG00000022355	GABRA1 PPI subnetwork	0.47	>=0.20	RIT2 (3.7)	CAMKV (3.2)	NRXN3 (3.2)	BSN (3.0)	SYT4 (2.9)	NEGR1 (2.7)	INPP5A (2.4)	CNIH2 (2.4)	IDUA (2.0)	ASPHD1 (2.0)
ENSG00000017797	RALBP1 PPI subnetwork	0.44	>=0.20	SNX13 (5.4)	AHR (3.1)	SPTBN5 (3.1)	RFXANK (3.0)	PLCB3 (2.9)	RAB11B (2.8)	MAP3K11 (2.6)	YKT6 (2.5)	CEP68 (2.4)	ENSG00000237773 (2.4)		ENSG00000170310	STX8 PPI subnetwork	0.44	>=0.20	PIGC (3.8)	RAB1A (3.0)	UBR1 (2.7)	PDXDC1 (2.6)	MAS1 (2.4)	NTAN1 (2.3)	VPS53 (2.2)	MPP2 (2.2)	C12orf23 (2.2)	ASAH1 (2.2)		MP:0004970	kidney atrophy	0.42	>=0.20	COBLL1 (3.7)	PLTP (2.8)	SLC12A4 (2.7)	GATA6 (2.6)	VIL1 (2.4)	HSF4 (2.4)	ESRP2 (2.4)	TMEM116 (2.3)	SLC12A2 (2.2)	ROM1 (2.2)		ENSG00000067560	RHOA PPI subnetwork	0.47	>=0.20	KLC2 (3.3)	GAK (3.2)	MACF1 (2.9)	TWF2 (2.5)	ARNTL (2.4)	PACS1 (2.4)	TAOK2 (2.2)	DGKQ (2.2)	ITCH (2.2)	DAGLA (2.1)
GO:0038024	cargo receptor activity	0.44	>=0.20	PLA2G15 (4.3)	HP (3.8)	RAB3IL1 (3.4)	AXL (2.9)	MAFB (2.9)	INHBC (2.8)	BACE2 (2.7)	CYTL1 (2.7)	MEOX2 (2.6)	NR0B2 (2.6)		ENSG00000100815	TRIP11 PPI subnetwork	0.44	>=0.20	OTUD7B (4.1)	NCOA2 (3.5)	ZHX3 (3.1)	PACSIN3 (3.1)	C11orf9 (2.9)	SNX13 (2.6)	STARD9 (2.6)	IGF2R (2.5)	RFXANK (2.5)	INSR (2.4)		ENSG00000081189	MEF2C PPI subnetwork	0.42	>=0.20	KCNK3 (3.4)	PLCD4 (2.7)	HLX (2.6)	EXOC3L1 (2.5)	CDKN2C (2.3)	FNIP1 (1.9)	RQCD1 (1.9)	CELSR3 (1.9)	PLCB3 (1.8)	SOX7 (1.8)		ENSG00000149257	SERPINH1 PPI subnetwork	0.47	>=0.20	PTRF (4.0)	INPP5A (3.0)	TNNC1 (2.3)	REEP3 (2.3)	ITCH (2.2)	GALNT2 (2.2)	DGKQ (2.1)	CAPZA2 (1.9)	TP53INP2 (1.9)	UBAP1 (1.8)
REACTOME_G1S_DNA_DAMAGE_CHECKPOINTS	REACTOME_G1S_DNA_DAMAGE_CHECKPOINTS	0.44	>=0.20	PSMD12 (5.9)	PSMB10 (4.3)	TMEM208 (3.8)	TRAFD1 (3.5)	TUBG1 (3.2)	PRDX5 (3.0)	C19orf60 (3.0)	NUTF2 (2.9)	C18orf8 (2.8)	YKT6 (2.8)		GO:0030518	intracellular steroid hormone receptor signaling pathway	0.44	>=0.20	UBR1 (2.7)	ENSG00000219491 (2.7)	RAB11B (2.6)	TNKS (2.2)	HERC1 (2.2)	ENSG00000227143 (2.2)	NCOA5 (2.2)	ARID1A (2.1)	CPEB3 (2.1)	NCOA2 (2.1)		GO:0001843	neural tube closure	0.42	>=0.20	TCTN2 (2.8)	STK36 (2.7)	RILPL1 (2.7)	DMRTA2 (2.4)	TTLL4 (2.1)	ADAM1 (2.0)	TMEM116 (2.0)	ARL15 (1.9)	L3MBTL3 (1.9)	IRS1 (1.9)		REACTOME_SHC:MEDIATED_CASCADE	REACTOME_SHC:MEDIATED_CASCADE	0.47	>=0.20	BSN-AS2 (3.1)	CRLF1 (2.9)	EBF2 (2.7)	C11orf9 (2.7)	BMP8A (2.6)	TBX6 (2.5)	FGFR1 (2.3)	PTRF (2.1)	HCN4 (2.0)	NRXN3 (2.0)
ENSG00000188976	NOC2L PPI subnetwork	0.44	>=0.20	NOP2 (5.6)	PINX1 (5.2)	NAA25 (5.0)	ZNF259 (4.8)	TSEN2 (4.5)	DDX55 (4.4)	WBSCR22 (4.0)	NR2C2AP (4.0)	RRN3 (3.8)	TUT1 (3.8)		MP:0002857	cochlear ganglion degeneration	0.44	>=0.20	TECTB (5.2)	ENSG00000253379 (2.6)	TRNP1 (2.5)	NR0B2 (2.5)	INSR (2.5)	SYN2 (2.4)	RAB3IL1 (2.3)	SREBF1 (2.3)	MAPK8IP1 (2.3)	FAM101B (2.1)		GO:0051046	regulation of secretion	0.42	>=0.20	COBLL1 (2.3)	KCNK3 (2.2)	ACOXL (2.0)	HCAR1 (1.9)	RASD1 (1.8)	HSF4 (1.7)	AGRP (1.7)	ENSG00000235538 (1.7)	PDE3A (1.6)	C12orf47 (1.6)		REACTOME_NRIF_SIGNALS_CELL_DEATH_FROM_THE_NUCLEUS	REACTOME_NRIF_SIGNALS_CELL_DEATH_FROM_THE_NUCLEUS	0.47	>=0.20	PHF7 (3.4)	EBF2 (3.4)	C5orf35 (2.9)	KIAA1683 (2.6)	FAM134C (2.5)	PIGU (2.3)	BTD (2.2)	IDUA (2.2)	DAG1 (2.1)	ARNTL (2.1)
REACTOME_G0_AND_EARLY_G1	REACTOME_G0_AND_EARLY_G1	0.44	>=0.20	UHRF1 (5.8)	NCAPG (5.2)	CEP55 (5.2)	CDKN2C (5.2)	TRAIP (5.0)	FEN1 (4.8)	PSMC3IP (4.8)	MYBL2 (4.7)	RMI1 (3.4)	HMBS (3.3)		GO:0009069	serine family amino acid metabolic process	0.44	>=0.20	INHBE (5.6)	DAO (3.3)	ENSG00000227143 (2.9)	INHBC (2.6)	ENSG00000254813 (2.4)	LPIN3 (2.3)	ENSG00000233559 (2.2)	PEMT (2.0)	SPTBN5 (1.9)	RNF157 (1.9)		ENSG00000139719	VPS33A PPI subnetwork	0.42	>=0.20	ACAD10 (3.6)	BRAP (3.3)	EIF2B1 (2.2)	ATP6V0D1 (2.2)	PEPD (2.2)	PTPN11 (2.1)	NCKIPSD (2.1)	RNF25 (2.1)	EML3 (2.0)	TRADD (2.0)		GO:0014909	smooth muscle cell migration	0.47	>=0.20	ENSG00000182109 (3.0)	C16orf92 (2.9)	SEMA3G (2.1)	NT5E (2.0)	RBMS1 (1.9)	LPL (1.9)	ITGB6 (1.8)	DAGLA (1.8)	IDUA (1.8)	FGFR1 (1.7)
ENSG00000127922	SHFM1 PPI subnetwork	0.44	>=0.20	PSMD12 (6.8)	STIP1 (4.5)	PSMD5 (4.4)	NFE2L1 (3.4)	TUBG1 (3.3)	ARFGAP2 (3.1)	FAF1 (3.0)	C18orf8 (3.0)	NAA25 (3.0)	COASY (2.9)		GO:0043500	muscle adaptation	0.45	>=0.20	MAMSTR (4.5)	STAC3 (4.1)	CPEB3 (4.0)	LPIN3 (3.1)	SGCG (2.7)	ENSG00000227143 (2.6)	ENSG00000214117 (2.4)	ENSG00000250062 (2.2)	TPM3 (2.1)	RASIP1 (2.0)		ENSG00000198909	MAP3K3 PPI subnetwork	0.42	>=0.20	STIP1 (5.8)	COPB1 (2.8)	UBTF (2.6)	UQCRC1 (2.3)	PEPD (2.1)	HINT1 (1.9)	NUTF2 (1.9)	ATXN2 (1.9)	AHNAK (1.8)	ATP6V0D1 (1.7)		GO:0003727	single-stranded RNA binding	0.47	>=0.20	HNRNPK (2.7)	ARNTL (2.5)	DHODH (2.4)	TRIT1 (2.3)	CBX1 (2.3)	CDK5RAP3 (1.9)	JUND (1.7)	LPL (1.7)	BSN-AS2 (1.7)	JMJD1C (1.6)
ENSG00000175220	ARHGAP1 PPI subnetwork	0.44	>=0.20	YKT6 (3.9)	AFF1 (2.8)	ALDOA (2.7)	CORO1C (2.6)	MARCH2 (2.4)	TRPS1 (2.4)	SNX14 (2.3)	SACS (2.2)	PPP2R3A (2.1)	ASPHD1 (2.1)		ENSG00000198373	WWP2 PPI subnetwork	0.45	>=0.20	R3HDM2 (4.0)	SLC2A4RG (2.9)	CRTC2 (2.8)	EYA2 (2.7)	TMCC2 (2.6)	TSC22D2 (2.6)	CPEB3 (2.1)	ABP1 (2.1)	HNRNPUL1 (2.1)	DDX17 (2.0)		ENSG00000093009	CDC45 PPI subnetwork	0.42	>=0.20	USP37 (6.1)	RQCD1 (3.6)	C16orf48 (3.5)	ACD (3.2)	CENPT (2.9)	NCKIPSD (2.1)	FAF1 (2.0)	CDKN2C (1.9)	PARD6A (1.9)	NFATC3 (1.8)		ENSG00000159131	GART PPI subnetwork	0.47	>=0.20	TUBG1 (4.0)	PSMD5 (2.2)	RMI1 (2.0)	CATSPER1 (1.9)	C4orf44 (1.9)	E2F3 (1.9)	HNRNPK (1.8)	LINGO2 (1.8)	SYNCRIP (1.8)	BUD13 (1.8)
ENSG00000138413	IDH1 PPI subnetwork	0.44	>=0.20	RAB1A (4.3)	CAPZA2 (4.0)	PSMD12 (3.6)	MLX (3.2)	TUBG1 (3.2)	STIP1 (3.1)	C17orf58 (2.8)	PNPO (2.5)	HMGB3P1 (2.4)	KLC2 (2.4)		GO:0030203	glycosaminoglycan metabolic process	0.45	>=0.20	ENSG00000253379 (2.8)	GALNT2 (2.8)	CSGALNACT1 (2.7)	ST3GAL4 (2.7)	TECTB (2.4)	RFT1 (2.2)	ASAH1 (2.0)	ANKRD19P (2.0)	ENSG00000250062 (2.0)	P4HA2 (1.9)		GO:0031228	intrinsic to Golgi membrane	0.42	>=0.20	DNAJC4 (2.8)	B3GAT3 (2.3)	ACOXL (2.2)	ENSG00000256234 (2.1)	ZDHHC1 (1.9)	RASD1 (1.9)	PSKH1 (1.8)	SIPA1 (1.8)	BAD (1.6)	GFOD2 (1.6)		MP:0000065	abnormal bone marrow cavity morphology	0.47	>=0.20	FGFR1 (2.8)	BMP8A (2.4)	NPC1L1 (2.4)	LPL (2.3)	ATP6V0A1 (2.3)	NAGLU (2.2)	VPS11 (2.1)	TUBG2 (2.0)	PTRF (2.0)	LCORL (1.9)
GO:0033344	cholesterol efflux	0.44	>=0.20	CYP27A1 (4.0)	NPC1L1 (3.7)	ENSG00000214117 (3.7)	NR0B2 (3.6)	APOB (3.3)	PLTP (3.2)	ABCA1 (3.0)	PLA2G15 (2.9)	GLYCTK (2.7)	STARD9 (2.6)		GO:0033209	tumor necrosis factor-mediated signaling pathway	0.45	>=0.20	CYP2W1 (3.1)	FAM101B (2.8)	IZUMO1 (2.6)	ENSG00000246283 (2.5)	DDB2 (2.5)	ZGPAT (2.5)	ZDHHC18 (2.3)	ENSG00000233559 (1.9)	ENSG00000219491 (1.9)	SFMBT1 (1.9)		GO:0001654	eye development	0.42	>=0.20	ROM1 (5.6)	OPTC (5.4)	DMRTA2 (3.2)	SPON1 (2.5)	EYA2 (2.0)	COL7A1 (1.8)	TSNAXIP1 (1.5)	ENSG00000256116 (1.5)	HSF4 (1.5)	NOL3 (1.5)		MP:0002657	chondrodystrophy	0.47	>=0.20	CRLF1 (2.7)	FGFR1 (2.7)	GLYCTK (2.2)	TRPS1 (2.2)	COPZ2 (2.0)	ENSG00000226645 (1.9)	COLQ (1.8)	MC4R (1.7)	AMT (1.7)	GRK4 (1.5)
ENSG00000162692	VCAM1 PPI subnetwork	0.44	>=0.20	CSF1 (3.5)	ABP1 (3.3)	CD40 (2.7)	AHNAK (2.6)	ZBTB46 (2.6)	AKNA (2.5)	TMCC2 (2.5)	ARMC2 (2.4)	FAM101B (2.3)	CYP2W1 (2.2)		MP:0008111	abnormal granulocyte differentiation	0.45	>=0.20	AKNA (4.5)	MYO1F (3.6)	DENND4B (3.1)	CTSS (3.0)	UBR1 (2.4)	ENSG00000247445 (2.3)	CSF1 (2.2)	PRAM1 (2.2)	SUN2 (2.2)	RASA3 (2.2)		ENSG00000177600	RPLP2 PPI subnetwork	0.42	>=0.20	PINX1 (3.5)	NAA25 (3.1)	DDX55 (3.0)	HINT1 (2.9)	NUTF2 (2.7)	EIF2B1 (2.4)	TRMT112 (2.2)	BCS1L (2.1)	DHX8 (1.9)	DUS2L (1.8)		GO:0005201	extracellular matrix structural constituent	0.47	>=0.20	COPZ2 (3.7)	PTRF (3.0)	FGFR1 (3.0)	CRLF1 (2.9)	ZFPM2 (2.6)	WNT2 (2.6)	C4orf44 (2.0)	LPL (1.6)	BACE2 (1.6)	DAG1 (1.5)
MP:0004946	abnormal regulatory T cell physiology	0.44	>=0.20	IKZF4 (5.6)	SKAP1 (5.3)	INPP4B (5.2)	GIMAP7 (4.1)	GIMAP4 (3.8)	SNX10 (2.9)	SLC41A1 (2.9)	SFMBT1 (2.8)	RLTPR (2.7)	PLCG1 (2.7)		MP:0005306	abnormal phalanx morphology	0.45	>=0.20	ENSG00000253379 (3.5)	EYA2 (2.8)	LRP4 (2.7)	FST (2.7)	PDGFC (2.4)	HORMAD1 (2.1)	SFN (2.1)	GLUL (2.0)	PIGC (2.0)	FADS1 (1.9)		ENSG00000134759	ELP2 PPI subnetwork	0.42	>=0.20	COPB1 (3.2)	TRAFD1 (3.1)	L3MBTL3 (2.4)	FHOD1 (2.2)	DHX8 (2.0)	IP6K2 (1.9)	BMF (1.8)	RELA (1.7)	BCL2 (1.7)	ACD (1.7)		KEGG_P53_SIGNALING_PATHWAY	KEGG_P53_SIGNALING_PATHWAY	0.47	>=0.20	PLK2 (5.8)	RGS12 (2.9)	UHRF1 (2.7)	NCAPG (2.2)	MCC (2.1)	GSS (1.8)	BACE2 (1.8)	PSMC3IP (1.8)	HSD17B1 (1.7)	FBXW2 (1.7)
GO:0001619	lysosphingolipid and lysophosphatidic acid receptor activity	0.44	>=0.20	ANO3 (4.5)	CAMKV (3.4)	SUN2 (3.0)	CNTN2 (2.9)	ENSG00000256234 (2.8)	TMEM116 (2.7)	DPEP3 (2.6)	LRRC8E (2.6)	ZDHHC18 (2.5)	PM20D1 (2.4)		ENSG00000168148	HIST3H3 PPI subnetwork	0.45	>=0.20	LUC7L2 (3.7)	CDAN1 (3.6)	FEN1 (3.2)	NUDT21 (3.0)	TNKS (2.4)	BAZ1B (2.4)	CKAP5 (2.3)	HIST2H2BE (2.2)	MGA (2.2)	BBS2 (2.1)		ENSG00000111361	EIF2B1 PPI subnetwork	0.42	>=0.20	RNF25 (3.5)	DUS2L (3.3)	NUTF2 (2.9)	ATP6V0D1 (2.8)	DDX55 (2.6)	PINX1 (2.5)	BCS1L (2.3)	MTA2 (2.3)	COPB1 (2.3)	FAF1 (2.0)		ENSG00000134287	ARF3 PPI subnetwork	0.47	>=0.20	SYT4 (4.1)	KLC2 (3.2)	ASPHD1 (3.2)	TMEM59L (3.1)	NRXN3 (2.7)	LINGO2 (2.2)	ZNF579 (2.2)	C11orf9 (2.1)	TMEM151A (2.1)	RIT2 (2.1)
ENSG00000198130	HIBCH PPI subnetwork	0.44	>=0.20	PINX1 (4.7)	TOMM22 (4.0)	NAA25 (3.3)	NOP2 (3.2)	ZNF259 (3.1)	NR2C2AP (3.0)	BEND3 (3.0)	DHODH (3.0)	SACS (3.0)	DDX55 (2.9)		MP:0001176	abnormal lung development	0.45	>=0.20	MEIS1 (3.4)	FST (3.3)	VCAN (3.3)	BNC2 (3.2)	ARNT (2.9)	C11orf9 (2.7)	RSPO3 (2.7)	DDX17 (2.6)	ABCA1 (2.5)	ADAMTS10 (2.4)		ENSG00000126267	COX6B1 PPI subnetwork	0.42	>=0.20	HINT1 (5.3)	UQCRC1 (5.2)	PRDX5 (4.2)	MED9 (3.3)	ZNF664 (2.5)	MACROD1 (2.5)	NUDT22 (2.5)	FKBP2 (2.3)	ESRRA (2.0)	ATP6V0D1 (2.0)		GO:0016289	CoA hydrolase activity	0.47	>=0.20	DMGDH (3.5)	GSS (3.4)	MFSD2A (3.3)	BHMT (2.6)	HACL1 (2.5)	PM20D1 (2.5)	NICN1 (2.3)	ENSG00000250616 (2.2)	GLYCTK (2.1)	TRIT1 (1.9)
ENSG00000084463	WBP11 PPI subnetwork	0.44	>=0.20	SP2 (4.4)	MAP2K7 (4.3)	ANO3 (4.0)	NCOA5 (3.9)	WDR82 (3.5)	SF3B2 (3.4)	RAB11B (3.4)	SF3B4 (3.1)	DDX17 (3.0)	RELA (2.9)		ENSG00000198286	CARD11 PPI subnetwork	0.45	>=0.20	IGF2R (3.3)	GIMAP7 (2.7)	TSC22D2 (2.6)	INPP4B (2.3)	ZC3H12C (2.3)	TMCC1 (2.2)	CRY2 (2.2)	RIC8B (2.2)	RELB (2.2)	RRAS2 (2.1)		GO:0005768	endosome	0.42	>=0.20	ATP6V0D1 (5.1)	CPEB4 (3.4)	FNIP1 (3.2)	PEPD (3.0)	TRADD (2.8)	PLA2G15 (2.6)	SHISA5 (2.2)	DPEP2 (2.0)	MAP3K11 (2.0)	B3GAT3 (1.8)		GO:0008144	drug binding	0.47	>=0.20	CAMKV (2.6)	NRBF2 (2.3)	INPP5A (2.2)	RIT2 (2.1)	LPL (2.1)	ENSG00000223561 (2.0)	LINGO2 (1.8)	PTRF (1.6)	HP (1.6)	KIAA1683 (1.6)
GO:0072210	metanephric nephron development	0.44	>=0.20	VPS37D (3.4)	SPON1 (3.3)	ENSG00000259530 (3.2)	TCTN2 (2.8)	PRR15L (2.6)	ETV4 (2.5)	GAL3ST3 (2.5)	RSPO3 (2.5)	C1orf172 (2.4)	HSD11B2 (2.4)		MP:0001399	hyperactivity	0.45	>=0.20	SYN2 (4.2)	STMN3 (3.9)	CNTN2 (3.2)	STX1A (3.1)	DSCAML1 (3.0)	GNAO1 (2.9)	MAPK8IP1 (2.3)	SV2A (2.1)	DNM3 (2.1)	MPP2 (2.0)		GO:0019200	carbohydrate kinase activity	0.42	>=0.20	VEGFA (4.1)	PFKFB4 (3.5)	NCKIPSD (3.3)	VEGFB (2.6)	CELSR3 (2.5)	PEPD (2.3)	NOL3 (2.2)	ACAD10 (2.0)	SLC26A6 (2.0)	KIAA0895L (1.8)		ENSG00000185658	BRWD1 PPI subnetwork	0.47	>=0.20	VPS11 (3.8)	CHD4 (3.1)	JMY (3.0)	BAP1 (3.0)	CAPZA2 (2.9)	YPEL3 (2.9)	SNX14 (2.8)	NISCH (2.7)	RNF123 (2.7)	JMJD1C (2.6)
ENSG00000188404	SELL PPI subnetwork	0.44	>=0.20	RASIP1 (5.5)	GIMAP6 (5.2)	SEMA3G (4.6)	SOX7 (4.5)	GIMAP4 (4.4)	SLC12A2 (4.4)	PCDH17 (3.5)	PLXND1 (3.2)	GIMAP7 (3.1)	CDC42SE2 (2.4)		ENSG00000143466	IKBKE PPI subnetwork	0.45	>=0.20	HSPA4 (4.4)	RAB1A (4.0)	PSMD12 (3.6)	NUDT21 (2.8)	TOMM22 (2.7)	COPB1 (2.7)	CORO1C (2.6)	YKT6 (2.5)	DCPS (2.3)	OGFOD1 (2.1)		ENSG00000136110	LECT1 PPI subnetwork	0.42	>=0.20	ABCA1 (4.2)	MAFB (3.3)	PLTP (2.9)	CYP27A1 (2.7)	PEPD (2.4)	LCAT (2.3)	PLA2G15 (2.2)	RASD1 (1.9)	FERMT3 (1.8)	GATA4 (1.7)		GO:0006337	nucleosome disassembly	0.47	>=0.20	BPTF (3.3)	C16orf92 (3.1)	FIZ1 (3.0)	SP2 (2.8)	DENND1A (2.7)	CHD4 (2.7)	INO80E (2.4)	PHF7 (2.2)	BUD13 (2.0)	WDR82 (1.9)
GO:0003206	cardiac chamber morphogenesis	0.44	>=0.20	GATA4 (4.0)	GATA6 (3.9)	HCN4 (3.4)	SGCG (3.3)	ZFPM2 (3.2)	ENSG00000234899 (2.9)	AGRP (2.8)	ENSG00000228274 (2.7)	COLQ (2.7)	PPP2R3A (2.5)		ENSG00000173465	SSSCA1 PPI subnetwork	0.45	>=0.20	QRICH2 (3.3)	WBSCR22 (2.9)	C1orf49 (2.4)	TOMM22 (2.4)	CLPTM1 (2.1)	ANKRD19P (2.1)	BOLA1 (2.1)	PACRG (2.0)	CITED2 (1.8)	SMCR5 (1.8)		GO:0009607	response to biotic stimulus	0.42	>=0.20	SHISA5 (4.0)	TRAFD1 (3.1)	PSMB10 (2.2)	ADAM1 (2.0)	MAFB (2.0)	ENSG00000259471 (1.8)	KCNJ2 (1.6)	MAP3K11 (1.6)	ENSG00000259450 (1.5)	FERMT3 (1.5)		GO:0031498	chromatin disassembly	0.47	>=0.20	BPTF (3.3)	C16orf92 (3.1)	FIZ1 (3.0)	SP2 (2.8)	DENND1A (2.7)	CHD4 (2.7)	INO80E (2.4)	PHF7 (2.2)	BUD13 (2.0)	WDR82 (1.9)
GO:0002367	cytokine production involved in immune response	0.44	>=0.20	ENSG00000226380 (3.8)	ENSG00000250616 (3.6)	KCNJ2 (2.8)	BCL2L11 (2.5)	TBX6 (2.4)	ENSG00000228536 (2.4)	QRICH2 (2.4)	ENSG00000228274 (2.4)	TRPS1 (2.3)	SNX11 (2.3)		REACTOME_INSULIN_RECEPTOR_SIGNALLING_CASCADE	REACTOME_INSULIN_RECEPTOR_SIGNALLING_CASCADE	0.45	>=0.20	VEGFA (3.4)	MARCH5 (2.7)	GPER (2.7)	MLXIPL (2.6)	SLC2A4RG (2.6)	ZNRF3 (2.6)	ZHX3 (2.6)	C11orf9 (2.3)	ENSG00000226380 (2.2)	SGCG (2.2)		GO:0072163	mesonephric epithelium development	0.42	>=0.20	SPON1 (3.2)	HSD11B2 (2.6)	RRAS2 (2.2)	ENSG00000235070 (1.8)	ENSG00000256234 (1.8)	ZDHHC1 (1.7)	HMGA2 (1.7)	TSNAXIP1 (1.7)	STK36 (1.6)	OPTC (1.6)		GO:0032986	protein-DNA complex disassembly	0.47	>=0.20	BPTF (3.3)	C16orf92 (3.1)	FIZ1 (3.0)	SP2 (2.8)	DENND1A (2.7)	CHD4 (2.7)	INO80E (2.4)	PHF7 (2.2)	BUD13 (2.0)	WDR82 (1.9)
ENSG00000130640	TUBGCP2 PPI subnetwork	0.44	>=0.20	APEH (4.4)	UQCRC1 (3.9)	COASY (3.7)	ALDOA (3.5)	CCDC51 (3.4)	ASAH1 (3.1)	NCKIPSD (3.1)	DCPS (3.0)	RNF25 (2.8)	YIF1A (2.7)		GO:0005342	organic acid transmembrane transporter activity	0.45	>=0.20	SLC19A1 (5.7)	SLC22A4 (4.4)	SLC16A9 (4.2)	DAO (4.1)	INHBE (3.4)	GPER (3.1)	ABP1 (3.0)	PCK1 (2.8)	SLC22A5 (2.6)	TIMP4 (2.4)		GO:0072164	mesonephric tubule development	0.42	>=0.20	SPON1 (3.2)	HSD11B2 (2.6)	RRAS2 (2.2)	ENSG00000235070 (1.8)	ENSG00000256234 (1.8)	ZDHHC1 (1.7)	HMGA2 (1.7)	TSNAXIP1 (1.7)	STK36 (1.6)	OPTC (1.6)		ENSG00000105127	AKAP8 PPI subnetwork	0.47	>=0.20	APEH (4.5)	ALDOA (3.0)	BSN-AS2 (2.6)	ENSG00000182109 (2.5)	TP53INP2 (2.2)	YIF1A (2.2)	GSS (2.1)	CAPZA2 (2.1)	ENSG00000232661 (2.1)	PIGU (2.1)
ENSG00000067704	IARS2 PPI subnetwork	0.44	>=0.20	GOLPH3L (3.5)	ACD (3.4)	TWF2 (3.2)	HYOU1 (3.1)	NUTF2 (3.0)	ARFGAP2 (2.9)	RLTPR (2.8)	RFXANK (2.7)	DHX38 (2.7)	ENSG00000243224 (2.6)		ENSG00000078399	HOXA9 PPI subnetwork	0.45	>=0.20	MEIS1 (5.3)	RIC8B (3.8)	PDGFC (3.6)	MAPKBP1 (3.2)	BNC2 (3.2)	RAI1 (3.1)	CITED2 (2.7)	CRTC2 (2.3)	ARID1A (2.3)	MRVI1 (2.2)		GO:0032947	protein complex scaffold	0.42	>=0.20	INTS5 (2.6)	GPR137 (2.5)	ESRRA (2.3)	NFATC3 (2.0)	RLTPR (1.9)	ZNF664 (1.9)	DNAH10 (1.9)	BCL2L11 (1.9)	THAP11 (1.8)	C12orf51 (1.8)		ENSG00000141101	NOB1 PPI subnetwork	0.47	>=0.20	NOP2 (5.9)	ZNF259 (3.8)	SYNCRIP (3.3)	ENSG00000234494 (3.3)	DHODH (3.2)	BEND3 (3.1)	TRIT1 (2.9)	DHX38 (2.6)	SF3B2 (1.8)	RBPJ (1.4)
GO:0071260	cellular response to mechanical stimulus	0.44	>=0.20	ENSG00000250062 (3.3)	ENSG00000247445 (3.0)	NRBF2 (2.9)	C16orf86 (2.6)	ENSG00000233559 (2.6)	LINC00311 (2.6)	ENSG00000233006 (2.5)	CFTR (2.4)	SNX11 (2.4)	TRADD (2.4)		MP:0008482	decreased spleen germinal center number	0.45	>=0.20	GIMAP7 (3.2)	RELB (3.2)	CD40 (3.0)	GIMAP4 (2.7)	GIMAP6 (2.7)	DENND4B (2.6)	CSF1 (2.6)	MEOX2 (2.4)	DDB2 (2.3)	ZC3H12C (2.0)		ENSG00000149968	MMP3 PPI subnetwork	0.42	>=0.20	CYTL1 (3.5)	MAFB (3.0)	ABCA1 (2.8)	ENSG00000259450 (2.2)	VEGFA (2.1)	KCNJ2 (1.8)	GRB14 (1.7)	MAFF (1.5)	SOX7 (1.4)	ITPR2 (1.4)		GO:0055117	regulation of cardiac muscle contraction	0.47	>=0.20	HCN4 (3.7)	MACF1 (2.6)	IDUA (2.1)	ENSG00000232661 (2.0)	ZNF579 (2.0)	ENSG00000233723 (1.9)	CATSPER1 (1.9)	LCORL (1.7)	INPP5A (1.6)	ASZ1 (1.6)
REACTOME_SCFSKP2:MEDIATED_DEGRADATION_OF_P27P21	REACTOME_SCFSKP2:MEDIATED_DEGRADATION_OF_P27P21	0.44	>=0.20	PSMD12 (6.2)	PSMB10 (4.0)	TMEM208 (3.8)	TRAFD1 (3.5)	TUBG1 (3.3)	HINT1 (3.1)	RFXANK (3.1)	PRDX5 (2.9)	PSMD5 (2.8)	C19orf60 (2.8)		GO:0005977	glycogen metabolic process	0.45	>=0.20	STAC3 (2.6)	C1orf49 (2.5)	INHBC (2.3)	PACSIN3 (2.1)	ZHX3 (2.1)	GCK (2.0)	SLC2A4RG (1.9)	O3FAR1 (1.9)	SGCG (1.9)	TMCC1 (1.8)		MP:0001905	abnormal dopamine level	0.42	>=0.20	KCNK3 (2.9)	RASD1 (2.4)	ENSG00000253695 (2.3)	MAFF (2.3)	ENSG00000254235 (1.9)	PARD6A (1.8)	CPEB4 (1.8)	HCAR1 (1.7)	DNAH10 (1.6)	GPR137 (1.6)		GO:0008021	synaptic vesicle	0.47	>=0.20	SYT4 (4.5)	BSN (4.5)	TMEM59L (4.4)	TMEM151A (4.2)	RIT2 (3.3)	GGT7 (3.3)	LINGO2 (3.2)	NRXN3 (3.2)	CAMKV (3.2)	KLC2 (3.2)
KEGG_BASAL_TRANSCRIPTION_FACTORS	KEGG_BASAL_TRANSCRIPTION_FACTORS	0.44	>=0.20	KBTBD8 (3.6)	BTF3P12 (3.2)	ASZ1 (3.2)	MAPKAPK5 (3.1)	PHF7 (3.0)	BCL7B (3.0)	FKBP6 (2.8)	RBBP5 (2.7)	TNKS (2.6)	MEF2BNB (2.6)		MP:0002027	lung adenocarcinoma	0.45	>=0.20	DDB2 (3.8)	GLI2 (3.5)	MYO1F (2.8)	FAM100B (2.5)	FEN1 (2.4)	C7orf50 (2.3)	MYBL2 (2.3)	ENSG00000254813 (2.1)	PCM1 (2.0)	LPIN3 (1.9)		GO:0016616	oxidoreductase activity, acting on the CH-OH group of donors, NAD or NADP as acceptor	0.42	>=0.20	PEPD (4.2)	ALDH2 (4.0)	UQCRC1 (2.8)	FAM13A (2.7)	MACROD1 (2.6)	CYP27A1 (2.4)	ACOXL (2.4)	CCDC51 (2.2)	ACAD10 (2.1)	PRDX5 (1.9)		MP:0008049	increased memory T cell number	0.47	>=0.20	SKAP1 (4.8)	ARNTL (3.2)	JUND (3.1)	RBMS1 (2.4)	UBAP1 (2.1)	MFSD2A (2.0)	MAP3K1 (1.8)	PGS1 (1.7)	IKZF4 (1.7)	REEP3 (1.6)
ENSG00000160803	UBQLN4 PPI subnetwork	0.44	>=0.20	KLC2 (3.1)	CTRL (2.9)	INO80E (2.8)	PRR15L (2.8)	SV2A (2.8)	MAP1LC3A (2.7)	TRPT1 (2.6)	TMED2 (2.6)	PTRF (2.5)	B3GAT3 (2.5)		GO:0055037	recycling endosome	0.45	>=0.20	HERC1 (3.3)	RAB3IL1 (3.0)	AMFR (2.9)	MAPKBP1 (2.6)	DNM3 (2.5)	TRNP1 (2.4)	CORO1C (2.2)	RAB1A (2.1)	USP3 (2.0)	VPS37D (2.0)		GO:0070328	triglyceride homeostasis	0.42	>=0.20	BAIAP2L2 (2.8)	CYP27A1 (2.7)	LCAT (2.5)	PEMT (2.2)	ACOXL (2.1)	LRRC36 (2.1)	VIL1 (2.0)	FAM109A (1.9)	FAM13A (1.9)	HCAR1 (1.8)		ENSG00000172794	RAB37 PPI subnetwork	0.47	>=0.20	BSN (4.1)	CAMKV (3.5)	TMEM151A (3.1)	CNIH2 (3.0)	NRXN3 (3.0)	TMEM59L (2.9)	RIT2 (2.9)	DOC2A (2.6)	NISCH (2.6)	ARNTL (2.6)
MP:0001004	abnormal retinal photoreceptor morphology	0.44	>=0.20	ROM1 (11.0)	FAM57B (4.2)	DSCAML1 (3.9)	PLCD4 (3.1)	EML3 (3.0)	ACSL6 (2.7)	ENSG00000233723 (2.5)	TCTN2 (2.4)	ENSG00000232871 (2.1)	AKNA (2.1)		ENSG00000178363	CALML3 PPI subnetwork	0.45	>=0.20	STAC3 (4.4)	ANO3 (3.6)	MB (3.4)	TPM3 (3.0)	CPEB3 (2.6)	ITPR1 (2.6)	MAPKBP1 (2.5)	MAMSTR (2.4)	DMC1 (2.4)	SLC2A4RG (2.3)		ENSG00000090615	GOLGA3 PPI subnetwork	0.42	>=0.20	GTF2H3 (2.9)	TMED2 (2.9)	CPEB4 (2.6)	HSD11B2 (2.4)	PSMB10 (2.0)	DMRTA2 (2.0)	ENSG00000259450 (1.9)	KLF14 (1.8)	TRAFD1 (1.8)	RQCD1 (1.7)		ENSG00000149131	SERPING1 PPI subnetwork	0.47	>=0.20	DMGDH (5.6)	LPA (5.2)	APOA5 (5.2)	HP (5.0)	BHMT (4.8)	SLC26A1 (3.6)	BACE2 (2.8)	LPAL2 (2.8)	AMT (2.5)	MOSC1 (2.4)
ENSG00000173545	ZNF622 PPI subnetwork	0.44	>=0.20	ZNF259 (5.4)	PINX1 (5.4)	NOP2 (4.5)	NAA25 (4.5)	TSEN2 (3.9)	TRIT1 (3.9)	NR2C2AP (3.5)	RRN3 (3.5)	DDX55 (3.4)	SYNCRIP (3.4)		GO:0007498	mesoderm development	0.45	>=0.20	SOST (2.7)	FST (2.5)	ENSG00000226648 (2.5)	ANKRD19P (2.4)	RSPO3 (2.4)	LRP4 (2.2)	ENSG00000253379 (2.2)	C22orf31 (2.1)	VPS37D (2.0)	RAI1 (1.9)		ENSG00000132464	ENAM PPI subnetwork	0.42	>=0.20	SHISA5 (4.0)	ERP29 (3.1)	B3GAT3 (3.0)	GANAB (2.8)	TMEM208 (2.6)	FKBP2 (2.4)	CYTL1 (2.4)	ABCA1 (2.1)	CYP27A1 (2.0)	PLA2G15 (1.9)		GO:0051339	regulation of lyase activity	0.47	>=0.20	ENSG00000124915 (3.4)	MC4R (3.0)	GAL3ST3 (3.0)	HCN4 (2.9)	NEGR1 (2.1)	TMEM151A (2.0)	GLYCTK-AS1 (2.0)	ENSG00000220069 (1.9)	CNIH2 (1.9)	ENSG00000182109 (1.8)
MP:0009050	dilated proximal convoluted tubules	0.44	>=0.20	FAM65A (4.4)	SEMA3G (3.4)	PACRG (3.3)	MACF1 (3.2)	SLC22A2 (3.0)	IFT52 (2.8)	PDGFC (2.8)	DAO (2.8)	MTMR11 (2.7)	SPRY4 (2.6)		ENSG00000206443	ENSG00000206443 PPI subnetwork	0.45	>=0.20	GIMAP7 (5.2)	GIMAP4 (4.0)	GIMAP6 (3.5)	PLCG1 (2.8)	C5orf56 (2.4)	IGF2R (2.2)	ASAH1 (2.1)	SLC22A5 (1.8)	TBL2 (1.8)	ENSG00000259530 (1.8)		ENSG00000140307	GTF2A2 PPI subnetwork	0.42	>=0.20	TRMT112 (3.4)	MAPKAPK5 (3.4)	KBTBD8 (3.3)	ATXN2 (2.4)	E2F4 (2.1)	DDX55 (2.1)	PINX1 (2.0)	EIF2B1 (1.8)	USP37 (1.8)	TUT1 (1.7)		GO:0010001	glial cell differentiation	0.47	>=0.20	MYCL1 (2.9)	CRLF1 (2.9)	ERBB3 (2.5)	ENSG00000237773 (2.3)	ZNF579 (2.1)	C11orf9 (2.0)	HSD17B1 (1.9)	EBF2 (1.7)	DAGLA (1.6)	GALNT2 (1.5)
REACTOME_ENDOGENOUS_STEROLS	REACTOME_ENDOGENOUS_STEROLS	0.44	>=0.20	LHCGR (8.4)	ST3GAL4 (4.8)	APOC4 (4.4)	DMGDH (4.2)	TTLL4 (4.0)	COLEC11 (3.9)	KCNK3 (3.9)	AGRP (3.7)	GCK (3.6)	KLF14 (3.6)		ENSG00000206506	HLA-G PPI subnetwork	0.45	>=0.20	GIMAP7 (5.2)	GIMAP4 (4.0)	GIMAP6 (3.5)	PLCG1 (2.8)	C5orf56 (2.4)	IGF2R (2.2)	ASAH1 (2.1)	SLC22A5 (1.8)	TBL2 (1.8)	ENSG00000259530 (1.8)		ENSG00000072135	PTPN18 PPI subnetwork	0.42	>=0.20	C12orf51 (4.0)	PLCB3 (3.7)	ATXN2 (2.5)	EML3 (2.5)	ITPR2 (2.3)	BCL2 (2.2)	ARL15 (2.1)	ESRRA (1.9)	STK36 (1.9)	PFKFB4 (1.7)		ENSG00000145423	SFRP2 PPI subnetwork	0.47	>=0.20	FGFR1 (3.0)	PTRF (2.4)	KIAA1161 (2.3)	MYCL1 (2.1)	ENSG00000247735 (2.1)	MET (2.1)	TMEM151A (2.1)	CRLF1 (2.0)	PLEKHH3 (1.9)	GLYCTK-AS1 (1.8)
ENSG00000100346	CACNA1I PPI subnetwork	0.44	>=0.20	F2 (5.6)	APOB (5.0)	FGL1 (4.7)	APOA5 (3.6)	RBP4 (3.6)	APOC4 (3.4)	HP (2.8)	COL7A1 (2.8)	LCAT (2.6)	PDE3B (2.5)		ENSG00000204632	HLA-G PPI subnetwork	0.45	>=0.20	GIMAP7 (5.2)	GIMAP4 (4.0)	GIMAP6 (3.5)	PLCG1 (2.8)	C5orf56 (2.4)	IGF2R (2.2)	ASAH1 (2.1)	SLC22A5 (1.8)	TBL2 (1.8)	ENSG00000259530 (1.8)		ENSG00000189308	LIN54 PPI subnetwork	0.42	>=0.20	CDKN2C (3.6)	ACSL6 (3.1)	NFATC3 (3.0)	RANBP10 (2.5)	ATP6V0D1 (2.5)	ACD (2.4)	C16orf48 (2.3)	TRPT1 (2.1)	VEGFB (2.0)	PSKH1 (2.0)		GO:0004620	phospholipase activity	0.47	>=0.20	MAP1LC3A (3.0)	RGS17 (2.5)	MOSC1 (2.5)	AMT (2.2)	CFTR (2.2)	MC4R (2.2)	GDPD3 (2.0)	BACE2 (2.0)	SUOX (1.8)	IDUA (1.6)
GO:0015833	peptide transport	0.44	>=0.20	O3FAR1 (4.0)	PNLIPRP2 (3.8)	SMCR5 (3.6)	GCK (3.4)	SLC18A1 (3.2)	SYT4 (3.1)	CFTR (3.1)	PRR15L (3.1)	STX1A (2.9)	RGS17 (2.9)		ENSG00000164404	GDF9 PPI subnetwork	0.45	>=0.20	IFT52 (3.3)	FUT2 (2.3)	FAM101B (2.2)	STMN3 (2.2)	RSPO3 (2.0)	USP3 (2.0)	FUT1 (2.0)	PVRL2 (2.0)	CBY1 (1.9)	CREB3L4 (1.8)		GO:0008175	tRNA methyltransferase activity	0.42	>=0.20	PINX1 (5.0)	BCS1L (3.9)	NAA25 (3.5)	DUS2L (3.2)	TUT1 (3.1)	GTF2H3 (2.8)	EML3 (2.6)	DDX55 (2.5)	MAPKAPK5 (2.3)	TRADD (1.9)		MP:0000755	hindlimb paralysis	0.47	>=0.20	IDUA (3.2)	NAGLU (3.1)	ERBB3 (2.9)	DGKQ (2.3)	KDM4B (2.3)	NPC1 (2.3)	REEP3 (2.2)	TMEM106B (2.1)	BACE2 (2.1)	TUBG2 (2.0)
GO:0051054	positive regulation of DNA metabolic process	0.44	>=0.20	ENSG00000245937 (4.5)	LINC00311 (3.7)	CTRL (3.5)	KLHL8 (2.7)	SLC9A5 (2.5)	LUC7L2 (2.5)	RNF157 (2.5)	BAZ1B (2.4)	PNLIPRP2 (2.4)	STK36 (2.4)		GO:0008028	monocarboxylic acid transmembrane transporter activity	0.45	>=0.20	SLC19A1 (4.4)	GPER (3.2)	ENSG00000226674 (3.0)	INHBC (2.9)	APOC4 (2.9)	SLC35C1 (2.7)	INSR (2.6)	SLC22A5 (2.5)	P4HA2 (2.4)	SLC16A9 (2.4)		ENSG00000141380	SS18 PPI subnetwork	0.42	>=0.20	UBTF (4.6)	PCNXL3 (2.6)	CTCF (2.4)	MAPKAPK5 (2.4)	PCIF1 (2.0)	KIAA0895L (1.9)	FAM109A (1.8)	IP6K2 (1.8)	ADAM1 (1.8)	C12orf51 (1.8)		ENSG00000204843	DCTN1 PPI subnetwork	0.47	>=0.20	UBAP1 (4.1)	MACF1 (2.7)	NRBF2 (2.6)	TWF2 (2.5)	BAP1 (2.4)	NUDT2 (2.4)	HTT (2.4)	TUBG1 (2.2)	AFF1 (2.1)	GAK (2.1)
MP:0002460	decreased immunoglobulin level	0.44	>=0.20	CD40 (5.6)	GIMAP7 (5.1)	RELB (4.5)	GIMAP4 (4.4)	SKAP1 (3.6)	GIMAP6 (3.3)	RLTPR (3.3)	TNFAIP8 (3.2)	LACTB (2.6)	CTSS (2.6)		ENSG00000157168	NRG1 PPI subnetwork	0.45	>=0.20	CRTC2 (2.8)	SPRY4 (2.6)	SSH1 (2.5)	TSC22D2 (2.4)	RPL27AP (2.3)	SF3B4 (2.2)	ARID1A (2.2)	CMIP (2.0)	CPEB3 (2.0)	OTUD7B (1.9)		ENSG00000145907	G3BP1 PPI subnetwork	0.42	>=0.20	INTS5 (4.3)	RAPGEF6 (3.6)	DDX28 (3.6)	MTA2 (3.2)	PCNXL3 (3.2)	HMGA2 (2.6)	E2F4 (2.6)	RRAS2 (2.5)	TRADD (2.5)	PLCB3 (2.1)		MP:0004837	abnormal neural fold formation	0.47	>=0.20	TBX6 (5.7)	BEND3 (3.2)	HCN4 (2.9)	ENSG00000237773 (2.4)	JMJD1C (2.2)	FAM57B (2.0)	GKAP1 (1.9)	MCC (1.8)	SLC41A1 (1.8)	GAL3ST3 (1.7)
ENSG00000172602	RND1 PPI subnetwork	0.44	>=0.20	BMF (3.5)	SLC12A4 (2.8)	LCAT (2.8)	C16orf86 (2.7)	C1orf172 (2.7)	C12orf23 (2.6)	COLQ (2.5)	CEP164 (2.3)	ZNRF3 (2.3)	DAG1 (2.3)		ENSG00000089250	NOS1 PPI subnetwork	0.45	>=0.20	ANO3 (4.3)	STX1A (4.0)	MPP2 (3.6)	MAPK8IP1 (3.2)	SYN2 (3.2)	SV2A (3.2)	MAS1 (3.1)	TYRO3 (3.0)	ANKRD19P (2.9)	GNAO1 (2.7)		MP:0002563	shortened circadian period	0.42	>=0.20	SSPN (3.6)	MAFF (3.5)	OPTC (2.4)	PEMT (2.4)	SH2B3 (2.2)	TRPT1 (2.2)	FLRT1 (2.1)	EYA2 (2.1)	ESRRA (1.9)	ACSL6 (1.8)		MP:0005445	abnormal neurotransmitter secretion	0.47	>=0.20	NRXN3 (3.8)	SYT4 (2.9)	TP53INP2 (2.8)	PCDH17 (2.4)	DNAH1 (2.3)	RIT2 (2.3)	ENSG00000253734 (2.3)	TMEM59L (2.2)	DOC2A (2.0)	MFSD2A (1.9)
KEGG_LEUKOCYTE_TRANSENDOTHELIAL_MIGRATION	KEGG_LEUKOCYTE_TRANSENDOTHELIAL_MIGRATION	0.44	>=0.20	RASIP1 (4.2)	FERMT3 (4.1)	MYO1F (3.8)	FAM101B (3.8)	GIMAP6 (3.7)	TPM3 (3.3)	CTSS (3.3)	SEMA3G (3.1)	GIMAP4 (2.9)	SH2B3 (2.9)		GO:0002827	positive regulation of T-helper 1 type immune response	0.45	>=0.20	SPTBN5 (3.3)	ENSG00000225063 (3.0)	AKNA (2.7)	ENSG00000259530 (2.7)	ENSG00000214117 (2.4)	CD40 (2.2)	ZC3H12C (2.2)	ARMC2 (2.1)	ZGPAT (2.0)	MTMR11 (1.9)		ENSG00000148053	NTRK2 PPI subnetwork	0.42	>=0.20	KIAA0895L (3.1)	B3GAT3 (2.7)	PLEKHG4 (2.5)	BCL2L11 (2.3)	HMGA2 (2.3)	HSF4 (2.2)	RLTPR (1.9)	ADAM1 (1.7)	DMRTA2 (1.6)	RRAS2 (1.6)		ENSG00000145736	GTF2H2 PPI subnetwork	0.47	>=0.20	FBXW2 (3.9)	PSMD5 (3.0)	BUD13 (2.9)	TXNL4B (2.8)	FAM134C (2.6)	SF3B2 (2.6)	DYNLRB1 (2.6)	RBPJ (2.4)	ZNF259 (2.3)	DCAF16 (2.3)
ENSG00000030304	MUSK PPI subnetwork	0.44	>=0.20	SSPN (4.5)	IFFO1 (4.3)	SGCG (4.1)	FZD9 (3.4)	PACSIN3 (3.3)	PDLIM4 (3.3)	MAMSTR (3.1)	NTN5 (2.8)	KIAA0754 (2.8)	CSGALNACT1 (2.7)		GO:0042107	cytokine metabolic process	0.45	>=0.20	ENSG00000214117 (3.4)	ENSG00000226380 (2.9)	LHCGR (2.8)	PLAUR (2.6)	IZUMO1 (2.5)	ENSG00000247445 (2.4)	ENSG00000259530 (2.3)	ZC3H12C (2.3)	LINC00311 (2.2)	MAS1 (2.1)		GO:0051783	regulation of nuclear division	0.42	>=0.20	CENPT (3.2)	ACOXL (2.9)	CDKN2C (2.2)	DPEP3 (2.1)	ENSG00000235538 (1.8)	ENSG00000253792 (1.7)	GTF2H3 (1.7)	ENSG00000259450 (1.5)	ETV4 (1.5)	DNAH10 (1.5)		ENSG00000115561	CHMP3 PPI subnetwork	0.47	>=0.20	PGS1 (3.3)	PRR15L (3.2)	DYNLRB1 (3.0)	C17orf58 (2.6)	FBXW2 (2.4)	FAM134C (2.3)	RHOA (2.3)	CBX1 (2.2)	GAK (2.2)	SNX11 (2.2)
ENSG00000067182	TNFRSF1A PPI subnetwork	0.44	>=0.20	HYOU1 (3.3)	COPB1 (3.3)	CDC42SE2 (3.2)	C18orf8 (3.0)	PSMB10 (2.9)	NFE2L1 (2.8)	HSPA4 (2.7)	HIST2H2BE (2.7)	ZBTB46 (2.4)	ACAD10 (2.4)		ENSG00000116824	CD2 PPI subnetwork	0.45	>=0.20	GIMAP6 (4.9)	GIMAP7 (4.9)	GIMAP4 (4.8)	MYO1F (3.8)	CTSS (3.1)	AKNA (3.1)	INPP4B (2.9)	ENSG00000247445 (2.5)	PLCG1 (2.4)	ST3GAL4 (2.3)		GO:0007088	regulation of mitosis	0.42	>=0.20	CENPT (3.2)	ACOXL (2.9)	CDKN2C (2.2)	DPEP3 (2.1)	ENSG00000235538 (1.8)	ENSG00000253792 (1.7)	GTF2H3 (1.7)	ENSG00000259450 (1.5)	ETV4 (1.5)	DNAH10 (1.5)		GO:0034375	high-density lipoprotein particle remodeling	0.47	>=0.20	GLYCTK (4.0)	APOA5 (3.6)	AMT (3.3)	KIAA1683 (2.8)	SLC26A1 (2.5)	DMGDH (2.4)	TMEM175 (2.1)	NPC1L1 (2.1)	LPA (2.0)	GRK4 (1.9)
GO:0006979	response to oxidative stress	0.44	>=0.20	ALDH2 (3.3)	SMCR5 (3.2)	ACAD10 (3.1)	GSS (2.3)	BOLA1 (2.3)	NOL3 (2.2)	C19orf60 (2.2)	ENSG00000228274 (2.2)	SLC12A4 (2.2)	ENSG00000182109 (2.1)		GO:0009314	response to radiation	0.45	>=0.20	SMCR5 (3.9)	DMC1 (2.9)	THRB (2.7)	RIC8B (2.4)	DDB2 (2.4)	ENSG00000257711 (2.3)	LINC00311 (2.2)	C11orf49 (1.9)	ZNF414 (1.8)	TRIB1 (1.8)		MP:0006298	abnormal platelet activation	0.42	>=0.20	FERMT3 (6.5)	CCDC92 (3.2)	FHOD1 (2.8)	MAFB (2.2)	TNFAIP8 (2.1)	SIPA1 (2.1)	LYRM7 (2.1)	MAP3K11 (1.8)	LCAT (1.7)	PLA2G15 (1.7)		ENSG00000164342	TLR3 PPI subnetwork	0.47	>=0.20	UBA7 (3.4)	FIZ1 (2.8)	MIER3 (2.7)	AFF1 (2.2)	SLC41A1 (2.0)	MAP2K7 (1.9)	SNX14 (1.7)	PPP4C (1.7)	UBAP1 (1.7)	TMEM106B (1.7)
GO:0000323	lytic vacuole	0.44	>=0.20	ASAH1 (7.9)	PLA2G15 (7.1)	NAGLU (6.9)	ERP29 (5.1)	NPC1 (4.8)	ATP6V0D1 (4.3)	IDUA (4.2)	PEPD (3.9)	CYP27A1 (3.8)	FNIP1 (3.6)		ENSG00000175536	LIPT2 PPI subnetwork	0.45	>=0.20	MGA (3.8)	HIST2H2BE (3.4)	IGF2R (3.2)	HERC1 (3.0)	ITPR1 (2.6)	CKAP5 (2.4)	THRB (2.3)	SFMBT1 (2.3)	TTBK2 (2.1)	UBR1 (2.0)		ENSG00000163932	PRKCD PPI subnetwork	0.42	>=0.20	BMF (2.6)	TNFAIP8 (2.4)	SHISA5 (2.4)	SH2B3 (2.3)	CDC42SE2 (2.3)	PLCB3 (2.2)	UBTF (2.0)	SIPA1 (2.0)	FERMT3 (1.9)	EYA2 (1.9)		MP:0003733	abnormal retinal inner nuclear layer morphology	0.48	>=0.20	C17orf58 (2.6)	FAM57B (2.5)	HP (2.1)	NT5E (1.9)	MC4R (1.9)	BACE2 (1.8)	DAG1 (1.8)	MCC (1.6)	AHR (1.6)	TMEM219 (1.6)
GO:0005764	lysosome	0.44	>=0.20	ASAH1 (7.9)	PLA2G15 (7.1)	NAGLU (6.9)	ERP29 (5.1)	NPC1 (4.8)	ATP6V0D1 (4.3)	IDUA (4.2)	PEPD (3.9)	CYP27A1 (3.8)	FNIP1 (3.6)		ENSG00000150630	VEGFC PPI subnetwork	0.45	>=0.20	RASIP1 (2.6)	FUT2 (2.5)	ENSG00000226674 (2.5)	INSR (2.4)	DENND4B (2.3)	CD40 (2.3)	VEGFA (2.2)	C1orf172 (2.2)	PVRL2 (2.1)	GIMAP6 (2.0)		MP:0009743	preaxial polydactyly	0.42	>=0.20	STK36 (6.0)	C16orf48 (4.5)	TSNAXIP1 (4.0)	TCTN2 (3.9)	ZDHHC1 (3.8)	ACAD10 (3.0)	PLEKHG4 (2.4)	MED9 (2.3)	GTF2H3 (2.2)	LRRC36 (2.2)		ENSG00000100934	SEC23A PPI subnetwork	0.48	>=0.20	YIF1A (4.3)	COPZ2 (3.4)	CDK5RAP3 (3.3)	HYOU1 (3.2)	MLX (2.5)	ALDOA (2.2)	RHOA (2.1)	ITCH (2.0)	KLC2 (2.0)	MFSD2A (2.0)
ENSG00000198380	GFPT1 PPI subnetwork	0.44	>=0.20	PLCB3 (3.7)	TNKS2 (3.6)	EML3 (3.3)	GAK (3.1)	HERC1 (2.9)	AFF1 (2.8)	DENND4B (2.8)	SIPA1 (2.8)	FAM100B (2.8)	ARL15 (2.6)		GO:0035914	skeletal muscle cell differentiation	0.45	>=0.20	MAMSTR (5.7)	LINC00311 (4.1)	STAC3 (3.6)	KCNU1 (3.3)	DMRT2 (2.4)	CEP164 (2.2)	FZD9 (2.2)	ENSG00000225063 (2.1)	R3HDM2 (2.0)	BNC2 (1.9)		ENSG00000160208	RRP1B PPI subnetwork	0.42	>=0.20	PINX1 (5.7)	NAA25 (4.2)	TUT1 (3.8)	DDX55 (3.2)	EIF2B1 (3.1)	KBTBD8 (2.7)	DDX28 (2.6)	GTF2H3 (2.6)	BCS1L (2.5)	MAPKAPK5 (2.3)		ENSG00000135486	HNRNPA1 PPI subnetwork	0.48	>=0.20	HNRNPK (4.4)	SYNCRIP (4.0)	SF3B2 (3.7)	CHD4 (3.5)	RHOA (3.2)	NUCKS1 (3.0)	PPP4C (2.6)	DHX38 (2.6)	WDR82 (2.5)	HIRIP3 (2.4)
GO:0007595	lactation	0.44	>=0.20	ENSG00000235300 (3.5)	NOL3 (2.9)	HSF4 (2.8)	KIAA0895L (2.7)	FAM109A (2.7)	LINGO2 (2.6)	ENSG00000259450 (2.6)	P4HA2 (2.5)	SLC19A1 (2.5)	KLF14 (2.4)		MP:0006267	abnormal intercalated disc morphology	0.45	>=0.20	MB (5.4)	PACSIN3 (4.2)	TPM1 (3.7)	SGCG (3.6)	SFN (3.6)	TPM3 (3.4)	ARHGAP1 (2.8)	STAC3 (2.8)	SLC35C1 (2.5)	PDLIM4 (2.5)		ENSG00000160075	SSU72 PPI subnetwork	0.42	>=0.20	COPB1 (2.9)	CCDC51 (2.7)	C12orf51 (2.6)	IP6K2 (2.6)	CTCF (2.2)	TTLL4 (2.1)	ZNF664 (2.1)	DPEP3 (1.9)	BCL2L11 (1.9)	DHX8 (1.8)		REACTOME_REGULATION_OF_IFNA_SIGNALING	REACTOME_REGULATION_OF_IFNA_SIGNALING	0.48	>=0.20	UBA7 (4.6)	SNX11 (2.9)	PGS1 (2.8)	TMEM219 (2.3)	RAB7L1 (2.2)	ENSG00000247853 (2.1)	GALNT2 (2.1)	AFF1 (1.7)	LPAL2 (1.5)	PPM1M (1.5)
GO:0002688	regulation of leukocyte chemotaxis	0.44	>=0.20	CTSK (2.7)	ENSG00000226674 (2.6)	ENSG00000259471 (2.4)	CREB3L4 (2.4)	SLC26A1 (2.3)	COLQ (2.2)	ENSG00000256116 (2.2)	ARMC2 (2.1)	CSF1 (2.1)	LINC00311 (2.0)		MP:0008040	decreased NK T cell number	0.45	>=0.20	GIMAP6 (5.8)	GIMAP7 (4.4)	GIMAP4 (4.2)	C5orf56 (3.2)	CSF1 (3.0)	SNX10 (2.9)	MYO1F (2.5)	RRAS2 (2.5)	IZUMO1 (2.5)	CRTC2 (2.3)		ENSG00000161016	RPL8 PPI subnetwork	0.42	>=0.20	NAA25 (3.4)	NUTF2 (2.9)	HINT1 (2.8)	PINX1 (2.6)	EIF2B1 (2.5)	TUT1 (2.4)	KBTBD8 (2.3)	DDX55 (2.2)	TRMT112 (2.0)	PLEKHG4 (1.9)		ENSG00000181218	HIST3H2A PPI subnetwork	0.48	>=0.20	NOP2 (3.2)	STAG1 (3.0)	SF3B2 (3.0)	CHD4 (2.9)	NUCKS1 (2.5)	BPTF (2.3)	BUD13 (2.3)	ZNF259 (2.3)	MSL2 (2.1)	MIER3 (2.1)
ENSG00000127955	GNAI1 PPI subnetwork	0.44	>=0.20	AGRP (2.9)	STX1A (2.9)	MAS1 (2.8)	RGS12 (2.7)	RASA3 (2.6)	SLC22A3 (2.6)	ENSG00000247445 (2.5)	CNTN2 (2.4)	PGS1 (2.4)	CNIH2 (2.3)		ENSG00000172053	QARS PPI subnetwork	0.45	>=0.20	OGFOD1 (3.0)	COPB1 (2.9)	TSEN2 (2.8)	SLC35C1 (2.7)	JTB (2.6)	HSPA4 (2.3)	INHBE (2.2)	FUT1 (2.2)	RELB (2.1)	RRAS2 (1.8)		ENSG00000014138	POLA2 PPI subnetwork	0.42	>=0.20	USP37 (5.0)	C16orf48 (3.5)	ACD (2.6)	PARD6A (2.5)	FAF1 (2.3)	CENPT (2.1)	ERP29 (1.9)	EIF2B1 (1.8)	RQCD1 (1.8)	CDKN2C (1.7)		ENSG00000138709	LARP1B PPI subnetwork	0.48	>=0.20	ZNF259 (3.0)	NOP2 (2.8)	VPS11 (2.4)	SF3B2 (2.3)	MIER3 (2.2)	PSMD5 (2.2)	CDK5RAP3 (2.2)	RBPJ (2.0)	STAG1 (2.0)	ANKRD28 (1.9)
ENSG00000117395	EBNA1BP2 PPI subnetwork	0.45	>=0.20	NOP2 (5.3)	PINX1 (4.9)	NAA25 (4.7)	ZNF259 (4.7)	TSEN2 (4.6)	RRN3 (4.3)	NR2C2AP (4.0)	SYNCRIP (3.7)	BEND3 (3.6)	TUT1 (3.6)		MP:0001689	incomplete somite formation	0.45	>=0.20	RASIP1 (4.2)	PLXND1 (3.6)	TNKS2 (3.1)	ABP1 (2.8)	GATAD2B (2.8)	VCAN (2.7)	COLEC11 (2.4)	GIMAP6 (2.2)	JOSD1 (2.1)	PDXDC1 (2.1)		GO:0008373	sialyltransferase activity	0.42	>=0.20	ENSG00000256234 (3.5)	ETV4 (2.5)	ENSG00000254235 (2.4)	ACSL6 (2.3)	LRRC36 (2.2)	CPEB4 (2.2)	TRIB1 (1.9)	ACOXL (1.8)	SH2B3 (1.8)	DNAJC4 (1.8)		ENSG00000185049	WHSC2 PPI subnetwork	0.48	>=0.20	FBXW2 (3.2)	PSMD5 (2.9)	SF3B2 (2.8)	ENSG00000247853 (2.8)	BAP1 (2.7)	DYNLRB1 (2.7)	ZNF259 (2.5)	TXNL4B (2.4)	RBPJ (2.3)	DHX38 (2.2)
ENSG00000144580	RQCD1 PPI subnetwork	0.45	>=0.20	USP37 (4.6)	NUDT21 (4.1)	UHRF1 (2.5)	LINC00311 (2.5)	ZFPM2 (2.5)	LUC7L2 (2.4)	MSL2 (2.3)	ANKRD19P (2.3)	ACD (2.3)	CDC42SE2 (2.3)		MP:0002784	abnormal Sertoli cell morphology	0.45	>=0.20	LHCGR (4.6)	FKBP6 (4.4)	NKX3-1 (3.6)	TYRO3 (3.4)	GCK (2.6)	FADS1 (2.2)	SREBF1 (2.1)	DNM3 (1.9)	INHBE (1.8)	INHBC (1.8)		ENSG00000167792	NDUFV1 PPI subnetwork	0.42	>=0.20	UQCRC1 (5.6)	HINT1 (5.0)	PRDX5 (4.8)	FKBP2 (3.8)	ESRRA (3.1)	TMEM208 (3.0)	C12orf47 (2.9)	ACAD10 (2.8)	MACROD1 (2.4)	PSMB10 (2.2)		GO:0035591	signaling adaptor activity	0.48	>=0.20	SKAP1 (4.0)	LPAR5 (3.7)	COLQ (3.0)	ERBB3 (2.4)	KIAA0754 (2.1)	PLEKHH3 (2.0)	C4orf44 (1.9)	JUND (1.7)	JMJD1C (1.6)	CFTR (1.6)
GO:0006417	regulation of translation	0.45	>=0.20	GKAP1 (3.3)	BMF (3.1)	KBTBD8 (2.9)	BRAP (2.9)	TSC22D2 (2.7)	FAF1 (2.7)	PTPN11 (2.5)	HNRNPK (2.5)	PHF7 (2.5)	ENSG00000220069 (2.4)		ENSG00000137709	POU2F3 PPI subnetwork	0.45	>=0.20	GATAD2B (3.7)	NCOA2 (3.1)	ARID1A (2.7)	IGF2R (2.6)	CSGALNACT1 (2.4)	HNRNPUL1 (2.3)	SOST (2.3)	CEP164 (2.2)	NTN5 (2.2)	RAI1 (2.2)		ENSG00000134574	DDB2 PPI subnetwork	0.42	>=0.20	CCDC51 (3.4)	USP37 (3.1)	L3MBTL3 (3.0)	RANBP10 (2.6)	NCKIPSD (2.5)	FAF1 (2.2)	MED9 (2.2)	BRAP (2.0)	RNF25 (1.8)	DHX8 (1.8)		ENSG00000158864	NDUFS2 PPI subnetwork	0.48	>=0.20	C19orf60 (4.1)	YIF1A (3.5)	PCCB (3.4)	DYNLRB1 (3.2)	ALDOA (3.0)	APEH (2.3)	TP53INP2 (2.1)	TMEM106B (1.8)	ENSG00000182109 (1.7)	ACSS2 (1.6)
ENSG00000174177	CTU2 PPI subnetwork	0.45	>=0.20	MAPKBP1 (3.2)	APOA5 (2.9)	NTAN1 (2.8)	ACSS2 (2.8)	RHOA (2.6)	FADS1 (2.5)	FADS2 (2.5)	FGL1 (2.5)	PACRG (2.5)	SGK2 (2.4)		ENSG00000075188	NUP37 PPI subnetwork	0.45	>=0.20	CEP55 (7.1)	CENPP (5.3)	MYBL2 (5.1)	CKAP5 (4.9)	FEN1 (4.5)	NUDT21 (2.3)	FAM100B (2.1)	PEMT (1.7)	DDB2 (1.6)	SFMBT1 (1.5)		ENSG00000159189	C1QC PPI subnetwork	0.42	>=0.20	MAFB (3.4)	ABCA1 (3.4)	NUDT22 (2.1)	PLTP (2.1)	PLA2G15 (2.0)	PEPD (1.8)	FERMT3 (1.6)	ENSG00000259471 (1.6)	TUT1 (1.6)	PIK3R1 (1.5)		MP:0009009	absent estrous cycle	0.48	>=0.20	ASZ1 (2.8)	GAL3ST3 (2.8)	C17orf58 (2.7)	MAP2K7 (2.6)	AFF1 (2.5)	ENSG00000232661 (2.4)	C18orf8 (2.3)	MC4R (2.1)	PMFBP1 (2.1)	GGT7 (1.8)
ENSG00000049541	RFC2 PPI subnetwork	0.45	>=0.20	FEN1 (5.1)	DDB2 (4.6)	USP37 (4.5)	HIRIP3 (4.4)	MYBL2 (4.3)	PSMC3IP (4.1)	UHRF1 (4.1)	TUBG1 (3.9)	TRAIP (3.9)	RMI1 (3.8)		ENSG00000145912	NHP2 PPI subnetwork	0.45	>=0.20	ZGPAT (4.0)	ZNF408 (3.4)	NR2C2AP (3.2)	ARFGAP2 (2.4)	RRN3 (2.4)	NCOA5 (2.3)	DNAJC30 (2.1)	MGA (2.1)	DCPS (2.0)	TSEN2 (1.9)		GO:0002687	positive regulation of leukocyte migration	0.43	>=0.20	ENSG00000259471 (2.7)	SOX7 (2.0)	MAFB (1.9)	ENSG00000256116 (1.7)	DPEP3 (1.5)	MAFF (1.5)	ENSG00000259450 (1.4)	TRPT1 (1.4)	MPDZ (1.4)	STK36 (1.4)		MP:0006074	abnormal retinal rod bipolar cell morphology	0.48	>=0.20	CAMKV (3.9)	FAM57B (3.8)	DOC2A (3.2)	NRXN3 (3.1)	NEGR1 (2.5)	MC4R (2.5)	BSN (2.3)	LINGO2 (2.2)	ASPHD1 (2.1)	ZFPM2 (2.0)
REACTOME_AMINO_ACID_SYNTHESIS_AND_INTERCONVERSION_TRANSAMINATION	REACTOME_AMINO_ACID_SYNTHESIS_AND_INTERCONVERSION_TRANSAMINATION	0.45	>=0.20	INHBE (6.1)	OGFOD1 (3.1)	PARD6A (3.1)	COPZ2 (3.0)	KDELR3 (3.0)	ALDH2 (3.0)	VEGFA (2.8)	LCAT (2.8)	MACROD1 (2.6)	PCCB (2.6)		GO:0016229	steroid dehydrogenase activity	0.45	>=0.20	SGK2 (4.1)	FADS2 (3.8)	FADS1 (3.4)	PPARG (3.1)	APOC4 (3.0)	FUT2 (3.0)	NTAN1 (2.7)	LHCGR (2.4)	MAS1 (2.0)	SLC35C1 (2.0)		GO:0042470	melanosome	0.43	>=0.20	ERP29 (5.0)	TMED2 (4.4)	FKBP2 (4.3)	GANAB (4.0)	ATP6V0D1 (3.6)	PLTP (3.5)	VEGFB (2.7)	SHISA5 (2.7)	STIP1 (2.4)	PLA2G15 (2.3)		ENSG00000162594	IL23R PPI subnetwork	0.48	>=0.20	PGS1 (3.1)	SLC41A1 (3.0)	RBPJ (2.7)	IKZF4 (2.4)	MIER3 (1.8)	LPAL2 (1.7)	ENSG00000237773 (1.7)	RAB7L1 (1.7)	SKAP1 (1.6)	GALNT2 (1.4)
GO:0016460	myosin II complex	0.45	>=0.20	MB (10.3)	TNNC1 (9.7)	TPM3 (9.4)	TPM1 (6.5)	STAC3 (6.2)	SGCG (5.9)	PACSIN3 (3.6)	PPP2R3A (3.0)	MRVI1 (2.4)	COLQ (2.0)		REACTOME_NEGATIVE_REGULATION_OF_FGFR_SIGNALING	REACTOME_NEGATIVE_REGULATION_OF_FGFR_SIGNALING	0.45	>=0.20	ZNRF3 (4.6)	SPRY4 (4.0)	RSPO3 (3.4)	ENSG00000226380 (3.2)	FST (3.1)	C11orf9 (3.1)	C22orf31 (3.1)	LGR6 (2.9)	LRP4 (2.5)	GLI2 (2.4)		GO:0048770	pigment granule	0.43	>=0.20	ERP29 (5.0)	TMED2 (4.4)	FKBP2 (4.3)	GANAB (4.0)	ATP6V0D1 (3.6)	PLTP (3.5)	VEGFB (2.7)	SHISA5 (2.7)	STIP1 (2.4)	PLA2G15 (2.3)		ENSG00000079841	RIMS1 PPI subnetwork	0.48	>=0.20	BSN (3.9)	CAMKV (3.8)	SYT4 (3.3)	ASPHD1 (3.1)	DOC2A (3.0)	KCTD13 (2.7)	ATP6V0A1 (2.6)	NEGR1 (2.5)	HCN4 (2.4)	LPA (2.4)
ENSG00000118705	RPN2 PPI subnetwork	0.45	>=0.20	RHOA (3.6)	HNRNPK (3.4)	TOMM22 (3.4)	SYNCRIP (3.2)	DDX17 (2.6)	HSPA4 (2.5)	SF3B2 (2.5)	STIP1 (2.5)	PTRF (2.5)	CITED2 (2.5)		GO:0003779	actin binding	0.45	>=0.20	TPM3 (7.1)	TPM1 (6.7)	MB (6.2)	STAC3 (4.8)	SGCG (3.5)	PACSIN3 (3.1)	CORO1C (3.0)	SACS (3.0)	MRVI1 (2.9)	ARHGAP1 (2.6)		MP:0000740	impaired smooth muscle contractility	0.43	>=0.20	PDE3A (4.6)	OPTC (4.3)	SLC12A2 (3.0)	KCNJ2 (2.8)	ZDHHC1 (2.6)	KCNK3 (2.5)	SSPN (2.3)	PTPN11 (2.1)	RILPL1 (1.7)	CUX2 (1.7)		ENSG00000134602	ENSG00000134602 PPI subnetwork	0.48	>=0.20	CAPZA2 (4.5)	BAP1 (3.5)	ITCH (2.9)	UBAP1 (2.7)	WDR82 (2.3)	C11orf9 (2.2)	NUDCD3 (2.1)	DCP2 (2.1)	CFTR (2.1)	LPAR5 (2.0)
GO:0050661	NADP binding	0.45	>=0.20	ACSS2 (4.6)	FADS2 (4.0)	ALDH2 (3.7)	SUOX (3.6)	FADS1 (3.3)	GSS (3.3)	ACAD10 (3.3)	PEPD (3.2)	ENSG00000226674 (3.1)	MEGF9 (3.1)		GO:0005980	glycogen catabolic process	0.45	>=0.20	HORMAD1 (2.9)	STAC3 (2.7)	ENSG00000247445 (2.7)	C1orf49 (2.4)	ST3GAL4 (2.3)	PRAM1 (2.3)	IZUMO1 (2.2)	PNLIPRP2 (2.2)	NKX3-1 (2.1)	PACSIN3 (2.0)		ENSG00000162191	UBXN1 PPI subnetwork	0.43	>=0.20	GANAB (3.6)	B3GAT3 (3.6)	COPB1 (2.9)	FKBP2 (2.8)	TUT1 (2.5)	TMED2 (2.3)	RANBP10 (2.3)	NUDT22 (1.9)	INTS5 (1.9)	PCNXL3 (1.9)		ENSG00000162290	ENSG00000162290 PPI subnetwork	0.48	>=0.20	ENSG00000220069 (3.0)	DNAH1 (2.6)	TXNL4B (2.5)	BAP1 (2.4)	BPTF (2.4)	E2F3 (2.3)	TRIT1 (2.2)	DHX38 (2.2)	DHODH (1.9)	NUDCD3 (1.9)
MP:0000711	thymus cortex hypoplasia	0.45	>=0.20	IKZF4 (3.0)	CD40 (2.7)	AFF1 (2.7)	ARHGAP1 (2.6)	SHISA5 (2.6)	RLTPR (2.6)	AHR (2.6)	RBMS1 (2.5)	BCL2L11 (2.4)	ZNRF3 (2.4)		ENSG00000198523	PLN PPI subnetwork	0.45	>=0.20	MRVI1 (6.5)	MB (6.4)	TPM3 (5.4)	TPM1 (4.6)	STAC3 (4.0)	SGCG (3.9)	ARHGAP1 (2.7)	SACS (2.7)	RAB11B (2.0)	LINC00311 (1.9)		GO:0008137	NADH dehydrogenase (ubiquinone) activity	0.43	>=0.20	UQCRC1 (5.7)	PRDX5 (5.1)	HINT1 (5.0)	FKBP2 (4.0)	ESRRA (3.2)	ACAD10 (3.0)	TMEM208 (2.9)	MACROD1 (2.9)	C12orf47 (2.8)	PSMB10 (2.2)		GO:0002791	regulation of peptide secretion	0.48	>=0.20	C16orf92 (3.3)	SYT4 (3.1)	RGS17 (3.1)	NEGR1 (3.0)	LCORL (2.9)	PRR15L (2.3)	C4orf44 (2.3)	CNIH2 (2.1)	CFTR (2.0)	BACE2 (1.8)
GO:0046320	regulation of fatty acid oxidation	0.45	>=0.20	ACAD10 (3.0)	THRB (3.0)	SGK2 (2.9)	BRAP (2.8)	GRK4 (2.7)	PM20D1 (2.6)	ENSG00000247445 (2.5)	SLC22A5 (2.5)	FAM13A (2.5)	RIC8B (2.4)		ENSG00000108468	CBX1 PPI subnetwork	0.45	>=0.20	LUC7L2 (3.7)	HIST2H2BE (3.3)	FAM100B (2.6)	MYBL2 (2.5)	MGA (2.4)	BAZ1B (2.4)	MEIS1 (2.3)	ENSG00000246283 (2.2)	SOST (2.1)	BUD13 (2.1)		GO:0050136	NADH dehydrogenase (quinone) activity	0.43	>=0.20	UQCRC1 (5.7)	PRDX5 (5.1)	HINT1 (5.0)	FKBP2 (4.0)	ESRRA (3.2)	ACAD10 (3.0)	TMEM208 (2.9)	MACROD1 (2.9)	C12orf47 (2.8)	PSMB10 (2.2)		GO:0090087	regulation of peptide transport	0.48	>=0.20	C16orf92 (3.3)	SYT4 (3.1)	RGS17 (3.1)	NEGR1 (3.0)	LCORL (2.9)	PRR15L (2.3)	C4orf44 (2.3)	CNIH2 (2.1)	CFTR (2.0)	BACE2 (1.8)
ENSG00000124575	HIST1H1D PPI subnetwork	0.45	>=0.20	MB (7.8)	TNNC1 (6.5)	SGCG (5.8)	TPM3 (5.3)	TPM1 (3.5)	GATA4 (3.4)	PPP2R3A (3.4)	PACSIN3 (3.3)	MACROD1 (3.0)	PDXDC1 (2.8)		ENSG00000156261	CCT8 PPI subnetwork	0.45	>=0.20	HSPA4 (4.0)	PSMD12 (2.9)	COPB1 (2.6)	VPS53 (2.3)	RBBP5 (2.0)	CORO1C (1.9)	TOMM22 (1.9)	ARFGAP2 (1.9)	TOP1 (1.8)	SACS (1.8)		GO:0003954	NADH dehydrogenase activity	0.43	>=0.20	UQCRC1 (5.7)	PRDX5 (5.1)	HINT1 (5.0)	FKBP2 (4.0)	ESRRA (3.2)	ACAD10 (3.0)	TMEM208 (2.9)	MACROD1 (2.9)	C12orf47 (2.8)	PSMB10 (2.2)		ENSG00000111348	ARHGDIB PPI subnetwork	0.48	>=0.20	CAPZA2 (2.9)	NUDCD3 (2.9)	RAB7L1 (2.2)	ENSG00000250616 (2.1)	C11orf9 (2.1)	C3orf54 (1.9)	TCTA (1.9)	MAP3K1 (1.8)	COPZ2 (1.8)	INPP5A (1.8)
ENSG00000137154	RPS6 PPI subnetwork	0.45	>=0.20	NOP2 (4.0)	NAA25 (3.6)	SYNCRIP (3.2)	NR2C2AP (3.1)	EIF2B1 (3.0)	ENSG00000220069 (3.0)	DDX55 (2.8)	RPL27AP (2.7)	ZNF259 (2.7)	RRN3 (2.7)		ENSG00000034053	APBA2 PPI subnetwork	0.45	>=0.20	TYRO3 (3.3)	KCNU1 (3.2)	MPP2 (3.1)	DSCAML1 (2.9)	MAPK8IP1 (2.9)	FGFBP3 (2.9)	BACE1 (2.3)	ADAMTS10 (2.2)	VPS37D (2.1)	MTMR11 (2.0)		ENSG00000124172	ATP5E PPI subnetwork	0.43	>=0.20	UQCRC1 (6.4)	HINT1 (4.1)	PRDX5 (3.5)	ESRRA (3.4)	C12orf47 (3.2)	ACAD10 (3.0)	DNAJC4 (2.6)	FKBP2 (2.3)	NUDT22 (2.2)	TRPT1 (2.1)		GO:0051028	mRNA transport	0.48	>=0.20	C18orf8 (3.2)	SYNCRIP (3.1)	HNRNPK (2.8)	PSMD5 (2.5)	STAG1 (2.4)	DHODH (2.3)	RHOA (2.3)	SP2 (2.2)	TRIT1 (2.2)	BEND3 (2.2)
ENSG00000165219	GAPVD1 PPI subnetwork	0.45	>=0.20	C12orf51 (3.4)	GAK (3.4)	EML3 (3.3)	CPEB3 (3.0)	KIAA0754 (2.8)	NISCH (2.8)	DENND4B (2.7)	AFF1 (2.7)	VPS11 (2.6)	ATG13 (2.5)		ENSG00000070061	IKBKAP PPI subnetwork	0.45	>=0.20	BTF3P12 (2.8)	THOC1 (2.6)	MARCH5 (2.5)	BCL7B (2.5)	SF3B4 (2.4)	UBR1 (2.1)	COPB1 (2.0)	NCOA5 (2.0)	DCPS (1.9)	HSPA4 (1.9)		ENSG00000120802	TMPO PPI subnetwork	0.43	>=0.20	STIP1 (3.6)	NAA25 (2.8)	HMGA2 (2.6)	CTCF (2.4)	ZNF664 (2.4)	ZNF335 (2.1)	BCL2L11 (2.0)	RRAS2 (1.9)	CDC42SE2 (1.9)	DHX8 (1.8)		ENSG00000145386	CCNA2 PPI subnetwork	0.48	>=0.20	UHRF1 (5.2)	TRAIP (4.8)	PSMC3IP (4.7)	NCAPG (4.2)	RMI1 (3.6)	TUBG1 (3.1)	HIRIP3 (2.9)	LCORL (2.3)	NUCKS1 (2.2)	JUND (2.2)
GO:0048770	pigment granule	0.45	>=0.20	HYOU1 (5.6)	ERP29 (5.0)	ASAH1 (4.7)	TMED2 (4.4)	FKBP2 (4.3)	BACE2 (4.3)	NAGLU (4.3)	GANAB (4.0)	ENSG00000226674 (3.6)	ATP6V0D1 (3.6)		ENSG00000204642	HLA-F PPI subnetwork	0.45	>=0.20	GIMAP7 (5.3)	GIMAP4 (3.8)	GIMAP6 (3.6)	PLCG1 (3.0)	IGF2R (2.3)	ENSG00000259530 (2.3)	RNF157 (1.9)	C5orf56 (1.9)	ASAH1 (1.8)	RAB3IL1 (1.8)		ENSG00000075884	ARHGAP15 PPI subnetwork	0.43	>=0.20	NAA25 (4.1)	PINX1 (4.0)	DDX55 (3.9)	BCS1L (3.5)	DDX28 (2.9)	EIF2B1 (2.8)	INTS5 (2.6)	BRAP (2.5)	TUT1 (2.4)	DHX8 (2.3)		GO:0030514	negative regulation of BMP signaling pathway	0.48	>=0.20	ENSG00000233723 (2.5)	DGKQ (2.4)	ENSG00000250616 (2.1)	C16orf92 (2.1)	CRLF1 (2.1)	WNT2 (2.1)	NPC1 (2.0)	DNAH1 (1.9)	ZNF524 (1.8)	NUDT2 (1.7)
GO:0042470	melanosome	0.45	>=0.20	HYOU1 (5.6)	ERP29 (5.0)	ASAH1 (4.7)	TMED2 (4.4)	FKBP2 (4.3)	BACE2 (4.3)	NAGLU (4.3)	GANAB (4.0)	ENSG00000226674 (3.6)	ATP6V0D1 (3.6)		ENSG00000137403	HLA-F PPI subnetwork	0.45	>=0.20	GIMAP7 (2.7)	ASAH1 (2.5)	FGFBP3 (2.5)	C5orf56 (2.4)	VPS37D (2.2)	ENSG00000259530 (2.2)	GIMAP4 (2.1)	RAB3IL1 (2.1)	CTSS (2.0)	IGF2R (1.9)		ENSG00000100297	MCM5 PPI subnetwork	0.43	>=0.20	USP37 (4.5)	RQCD1 (3.2)	ACD (2.6)	CENPT (2.6)	NCKIPSD (2.3)	C16orf48 (2.3)	FAF1 (2.3)	CDKN2C (2.0)	TTLL4 (1.7)	EIF2B1 (1.6)		GO:0021513	spinal cord dorsal/ventral patterning	0.48	>=0.20	IFFO1 (2.3)	C16orf92 (2.3)	LRRC8E (2.2)	ENSG00000223561 (2.2)	TMEM175 (2.1)	ENSG00000235300 (2.0)	C17orf58 (2.0)	KLC2 (1.9)	LCORL (1.7)	HCN4 (1.7)
GO:0032642	regulation of chemokine production	0.45	>=0.20	ENSG00000235538 (3.4)	ENSG00000250062 (3.3)	ENSG00000246283 (3.2)	ST3GAL4 (3.0)	MFSD2A (2.8)	PLAUR (2.6)	ZC3H12C (2.2)	GFOD2 (2.2)	NUDT22 (2.2)	SLC35C1 (2.2)		MP:0008809	increased spleen iron level	0.45	>=0.20	RAB3IL1 (5.3)	TMCC2 (5.1)	SLC16A9 (3.6)	SLC22A4 (3.4)	ZBTB46 (2.4)	ENSG00000214117 (2.3)	INHBC (2.1)	GTPBP1 (2.0)	PDGFC (1.9)	MARCH2 (1.9)		GO:0016197	endosomal transport	0.43	>=0.20	FNIP1 (3.2)	ATP6V0D1 (3.2)	BAD (3.2)	CPEB4 (2.9)	TRADD (2.4)	NUDT22 (2.3)	ENSG00000253792 (2.2)	DUS2L (2.1)	DNAJC4 (2.0)	PCIF1 (2.0)		GO:0021795	cerebral cortex cell migration	0.48	>=0.20	ENSG00000247853 (2.3)	TRPS1 (2.0)	ENSG00000247735 (1.9)	KCTD13 (1.9)	RGS17 (1.8)	MET (1.7)	MFSD2A (1.7)	MEGF9 (1.6)	NUDCD3 (1.6)	KLHL8 (1.6)
ENSG00000186810	CXCR3 PPI subnetwork	0.45	>=0.20	PSMB10 (4.5)	TRAFD1 (3.6)	GIMAP4 (3.3)	UBA7 (3.2)	CD40 (3.1)	CSF1 (3.0)	GIMAP7 (2.9)	GIMAP6 (2.7)	CTSS (2.6)	CREB3L4 (2.6)		GO:0050663	cytokine secretion	0.45	>=0.20	TECTB (3.2)	CREB3L4 (2.9)	ENSG00000257711 (2.7)	PLAUR (2.7)	ENSG00000250062 (2.5)	ENSG00000226380 (2.5)	ZC3H12C (2.4)	MAPKBP1 (2.2)	ENSG00000259530 (2.0)	CTSS (1.9)		KEGG_GLIOMA	KEGG_GLIOMA	0.43	>=0.20	CDC42SE2 (2.7)	ARL15 (2.6)	ENSG00000253792 (2.6)	NFATC3 (2.3)	PTPN11 (2.3)	TRPT1 (2.2)	SLC12A4 (2.2)	RILPL1 (2.1)	KIAA0895L (2.1)	IRS1 (1.9)		ENSG00000168078	PBK PPI subnetwork	0.48	>=0.20	NCAPG (3.0)	BANP (2.9)	UHRF1 (2.6)	TRAIP (2.6)	RNF123 (2.5)	BAP1 (2.2)	TP53INP2 (2.1)	RMI1 (2.1)	TUBG1 (2.1)	GKAP1 (1.9)
ENSG00000142192	APP PPI subnetwork	0.45	>=0.20	COL18A1 (4.7)	LAMB1 (3.9)	SV2A (3.4)	CTRL (3.3)	PNLIPRP2 (3.2)	B3GAT3 (3.1)	MAP1LC3A (2.8)	TMEM59L (2.7)	TMEM151A (2.7)	PLTP (2.6)		ENSG00000109519	GRPEL1 PPI subnetwork	0.45	>=0.20	ARFRP1 (3.3)	DNAJC30 (2.7)	GPN2 (2.5)	PDXDC1 (2.4)	RRN3 (2.3)	JOSD1 (2.3)	TSEN2 (2.1)	IFT52 (2.0)	INHBE (1.9)	PIGV (1.9)		MP:0004726	abnormal nasal capsule morphology	0.43	>=0.20	EYA2 (5.7)	CUX2 (2.7)	PLTP (2.6)	DMRTA2 (2.5)	HMGA2 (2.5)	SPON1 (2.0)	LAMB1 (1.8)	TTLL4 (1.8)	RILPL1 (1.7)	IRS1 (1.7)		MP:0005405	axon degeneration	0.48	>=0.20	NPC1 (3.3)	ACSS2 (3.0)	NFE2L1 (3.0)	TP53INP2 (2.9)	SYT4 (2.4)	ATP6V0A1 (2.2)	C11orf9 (2.2)	BMP8A (2.1)	TMEM151A (2.1)	NAGLU (2.0)
REACTOME_SIGNALLING_TO_RAS	REACTOME_SIGNALLING_TO_RAS	0.45	>=0.20	TWF2 (3.4)	SLC2A4RG (3.4)	PLCB3 (3.3)	FHOD1 (3.3)	ESRRA (3.3)	YKT6 (2.8)	NTAN1 (2.7)	FAM109A (2.7)	KIAA0895L (2.6)	E2F3 (2.6)		GO:0005501	retinoid binding	0.45	>=0.20	APOB (3.6)	C11orf9 (3.0)	EYA2 (3.0)	COLEC11 (2.8)	FGFBP3 (2.8)	APOC4 (2.6)	MEOX2 (2.6)	SPTBN5 (2.5)	TYRO3 (2.3)	PCK1 (2.0)		REACTOME_SYNTHESIS_SECRETION_AND_INACTIVATION_OF_GLUCOSE:DEPENDENT_INSULINOTROPIC_POLYPEPTIDE_GIP	REACTOME_SYNTHESIS_SECRETION_AND_INACTIVATION_OF_GLUCOSE:DEPENDENT_INSULINOTROPIC_POLYPEPTIDE_GIP	0.43	>=0.20	FKBP2 (3.7)	ERP29 (3.0)	GATA6 (2.8)	CELSR3 (2.8)	TMEM208 (2.8)	TMED2 (2.6)	FAM109A (2.3)	KCNK3 (2.2)	SHISA5 (2.2)	COPB1 (2.1)		ENSG00000100167	SEPT3 PPI subnetwork	0.48	>=0.20	TMEM151A (4.0)	TMEM59L (3.9)	BSN (3.7)	CNIH2 (3.7)	CAMKV (3.7)	RIT2 (3.5)	DOC2A (3.4)	SYT4 (3.2)	KLC2 (3.0)	IFFO1 (2.8)
ENSG00000108592	FTSJ3 PPI subnetwork	0.45	>=0.20	ZNF259 (4.9)	PINX1 (4.8)	NOP2 (4.8)	NAA25 (4.6)	TSEN2 (4.1)	TUT1 (4.0)	TRIT1 (3.9)	RRN3 (3.7)	NR2C2AP (3.6)	THOC1 (3.4)		GO:0050707	regulation of cytokine secretion	0.45	>=0.20	TECTB (3.6)	ENSG00000257711 (3.3)	ZC3H12C (3.0)	ENSG00000226380 (2.9)	CREB3L4 (2.9)	MAPKBP1 (2.4)	PLAUR (2.3)	KCNU1 (2.1)	CYP2W1 (2.0)	ENSG00000219491 (1.9)		ENSG00000006715	VPS41 PPI subnetwork	0.43	>=0.20	ATP6V0D1 (4.5)	DHX8 (3.3)	BRAP (3.2)	ZNF335 (2.8)	CPEB4 (2.7)	EML3 (2.4)	TRADD (2.4)	IP6K2 (2.2)	ERP29 (2.1)	EDC4 (1.9)		GO:0005086	ARF guanyl-nucleotide exchange factor activity	0.48	>=0.20	GAK (3.3)	BSN (2.9)	HTT (2.8)	BAP1 (2.6)	AFF1 (2.6)	DHX38 (2.2)	ITCH (2.2)	TUBG2 (2.2)	RGS12 (2.1)	KDM4B (2.1)
GO:0008320	protein transmembrane transporter activity	0.45	>=0.20	TMEM208 (3.1)	YKT6 (3.1)	MED9 (3.0)	PEMT (2.9)	C7orf50 (2.9)	FNIP1 (2.8)	INHBE (2.7)	HINT1 (2.6)	TMED2 (2.5)	CBY1 (2.4)		ENSG00000167986	DDB1 PPI subnetwork	0.45	>=0.20	NUDT21 (3.1)	HNRNPUL1 (3.0)	BUD13 (3.0)	LUC7L2 (2.9)	COPB1 (2.8)	BAZ1B (2.6)	BICD2 (2.3)	IFT52 (2.2)	DDB2 (2.0)	USP3 (2.0)		ENSG00000179364	PACS2 PPI subnetwork	0.43	>=0.20	ELMO3 (5.6)	ESRP2 (5.0)	IRS1 (2.6)	COBLL1 (2.2)	BAIAP2L2 (2.0)	SETBP1 (1.7)	C12orf51 (1.7)	PLCB3 (1.6)	FAM109A (1.6)	COL7A1 (1.6)		ENSG00000176884	GRIN1 PPI subnetwork	0.48	>=0.20	CAMKV (4.7)	BSN (4.3)	CNIH2 (4.1)	GGT7 (3.2)	TMEM151A (3.0)	TMEM59L (2.9)	NUDCD3 (2.8)	DAGLA (2.7)	PLK2 (2.7)	RHOA (2.6)
GO:0022884	macromolecule transmembrane transporter activity	0.45	>=0.20	TMEM208 (3.1)	YKT6 (3.1)	MED9 (3.0)	PEMT (2.9)	C7orf50 (2.9)	FNIP1 (2.8)	INHBE (2.7)	HINT1 (2.6)	TMED2 (2.5)	CBY1 (2.4)		ENSG00000185627	PSMD13 PPI subnetwork	0.45	>=0.20	PSMD12 (5.9)	HSPA4 (3.4)	ARFGAP2 (2.4)	OGFOD1 (2.3)	VPS53 (2.3)	RBBP5 (2.1)	YKT6 (2.1)	RAB1A (2.0)	COPB1 (1.8)	WBSCR22 (1.8)		MP:0009399	increased skeletal muscle fiber size	0.43	>=0.20	SSPN (3.5)	RILPL1 (3.1)	OPTC (2.7)	AHNAK (2.5)	COL7A1 (2.0)	SLC12A4 (1.9)	GRB14 (1.8)	PLCD4 (1.8)	TRPT1 (1.8)	C16orf86 (1.7)		ENSG00000168495	POLR3D PPI subnetwork	0.48	>=0.20	NUDT2 (3.1)	ZNF259 (2.5)	BEND3 (2.5)	KLHL8 (2.5)	NOP2 (2.3)	TRIT1 (2.3)	BUD13 (2.2)	ENSG00000220069 (2.2)	UBAP1 (1.9)	PPP4C (1.8)
ENSG00000058600	POLR3E PPI subnetwork	0.45	>=0.20	PINX1 (3.9)	ZNF142 (3.4)	ZGPAT (3.3)	GPN2 (3.2)	RIC8B (3.0)	ZFP64 (2.8)	DDX55 (2.7)	TNKS (2.7)	ZNF408 (2.7)	CBY1 (2.6)		ENSG00000196367	TRRAP PPI subnetwork	0.45	>=0.20	HIST2H2BE (8.8)	LUC7L2 (3.1)	NCOA5 (2.5)	ZNF414 (2.5)	MEIS1 (2.4)	SFMBT1 (2.4)	BCL7B (2.4)	BUD13 (2.3)	CDAN1 (2.3)	BAZ1B (2.3)		ENSG00000136383	ALPK3 PPI subnetwork	0.43	>=0.20	SIPA1 (3.3)	EML3 (3.3)	FERMT3 (3.3)	MAP3K11 (2.7)	ATXN2 (2.7)	ARL15 (2.6)	C12orf51 (2.5)	ITPR2 (2.3)	PLCB3 (2.2)	FHOD1 (2.1)		ENSG00000125447	GGA3 PPI subnetwork	0.48	>=0.20	HTT (3.2)	MLX (2.9)	NFE2L1 (2.8)	VPS11 (2.5)	GAK (2.5)	ATP6V0A1 (2.3)	PGS1 (2.3)	C17orf58 (2.0)	FAM134C (2.0)	SNX11 (2.0)
GO:0001667	ameboidal cell migration	0.45	>=0.20	TBX6 (5.0)	C22orf31 (2.9)	MCC (2.7)	LGR6 (2.7)	ENSG00000232661 (2.6)	HCN4 (2.4)	BNC2 (2.4)	HSF4 (2.3)	ENSG00000256116 (2.2)	TNKS (2.1)		REACTOME_RNA_POLYMERASE_II_TRANSCRIPTION_INITIATION	REACTOME_RNA_POLYMERASE_II_TRANSCRIPTION_INITIATION	0.45	>=0.20	CBY1 (3.5)	RPL27AP (3.4)	BTF3P12 (3.3)	GPN2 (2.7)	RBBP5 (2.7)	FKBP6 (2.7)	NUDT21 (2.6)	IFT52 (2.5)	TOMM22 (2.4)	BTAF1 (2.3)		ENSG00000100239	PPP6R2 PPI subnetwork	0.43	>=0.20	CDC42SE2 (3.7)	MAP3K11 (3.5)	RELA (3.1)	SIPA1 (2.4)	GPR137 (2.2)	GFOD2 (2.1)	FNIP1 (2.1)	HINT1 (2.0)	BCL2L11 (2.0)	ENSG00000235070 (1.9)		GO:0007215	glutamate receptor signaling pathway	0.48	>=0.20	ENSG00000124915 (3.7)	DOC2A (2.9)	RIT2 (2.6)	DAGLA (2.6)	GGT7 (2.5)	NRXN3 (2.3)	NEGR1 (2.3)	ENSG00000253734 (2.2)	TMEM151A (2.2)	GAL3ST3 (2.1)
ENSG00000137673	MMP7 PPI subnetwork	0.45	>=0.20	PLAUR (4.1)	AXL (4.0)	CTSK (3.7)	CSF1 (3.3)	WNT2 (3.1)	RBP4 (2.7)	CYTL1 (2.7)	KCNU1 (2.7)	PDGFC (2.6)	NT5E (2.5)		REACTOME_RNA_POLYMERASE_II_TRANSCRIPTION_INITIATION_AND_PROMOTER_CLEARANCE	REACTOME_RNA_POLYMERASE_II_TRANSCRIPTION_INITIATION_AND_PROMOTER_CLEARANCE	0.45	>=0.20	CBY1 (3.5)	RPL27AP (3.4)	BTF3P12 (3.3)	GPN2 (2.7)	RBBP5 (2.7)	FKBP6 (2.7)	NUDT21 (2.6)	IFT52 (2.5)	TOMM22 (2.4)	BTAF1 (2.3)		GO:0031968	organelle outer membrane	0.43	>=0.20	ESRRA (3.2)	ALDH2 (2.6)	CDKN2C (2.4)	PRDX5 (2.2)	PLA2G6 (2.1)	VEGFB (2.0)	BRAP (2.0)	MACROD1 (1.9)	ENSG00000253695 (1.9)	PTPN11 (1.9)		ENSG00000175104	TRAF6 PPI subnetwork	0.48	>=0.20	CAPZA2 (3.4)	HNRNPK (3.3)	SYNCRIP (3.2)	PPP4C (2.9)	PSMD5 (2.8)	TUBG1 (2.6)	PNPO (2.4)	HYOU1 (2.4)	NUCKS1 (2.3)	SF3B2 (2.2)
MP:0005322	abnormal serotonin level	0.45	>=0.20	SLC18A1 (6.0)	RIT2 (2.9)	PLCB3 (2.8)	KCNK3 (2.7)	TIMP4 (2.6)	LRRC36 (2.5)	VPS37D (2.5)	DAO (2.5)	RASA3 (2.5)	MAP1LC3A (2.3)		REACTOME_RNA_POLYMERASE_II_HIV:1_PROMOTER_ESCAPE	REACTOME_RNA_POLYMERASE_II_HIV:1_PROMOTER_ESCAPE	0.45	>=0.20	CBY1 (3.5)	RPL27AP (3.4)	BTF3P12 (3.3)	GPN2 (2.7)	RBBP5 (2.7)	FKBP6 (2.7)	NUDT21 (2.6)	IFT52 (2.5)	TOMM22 (2.4)	BTAF1 (2.3)		ENSG00000157168	NRG1 PPI subnetwork	0.43	>=0.20	PCIF1 (3.2)	FHOD1 (2.8)	ETV4 (2.7)	KBTBD8 (2.6)	PCNXL3 (2.5)	TRMT112 (2.4)	MAFF (2.0)	MTA2 (1.8)	LRRC29 (1.6)	EDC4 (1.6)		ENSG00000164776	PHKG1 PPI subnetwork	0.48	>=0.20	COPZ2 (3.4)	KIAA1161 (3.3)	ALDOA (2.5)	RAB1B (2.5)	TWF2 (2.3)	PPP2R3A (2.3)	GPAM (2.2)	PPM1M (2.2)	SLC37A4 (2.1)	GDPD3 (2.1)
ENSG00000155926	SLA PPI subnetwork	0.45	>=0.20	SKAP1 (3.8)	GIMAP7 (3.7)	FERMT3 (3.4)	SLC12A4 (3.1)	VPS11 (3.0)	MYO1F (3.0)	PLCG1 (3.0)	IGF2R (2.9)	LPAR5 (2.8)	GIMAP6 (2.6)		REACTOME_RNA_POLYMERASE_II_PROMOTER_ESCAPE	REACTOME_RNA_POLYMERASE_II_PROMOTER_ESCAPE	0.45	>=0.20	CBY1 (3.5)	RPL27AP (3.4)	BTF3P12 (3.3)	GPN2 (2.7)	RBBP5 (2.7)	FKBP6 (2.7)	NUDT21 (2.6)	IFT52 (2.5)	TOMM22 (2.4)	BTAF1 (2.3)		GO:0003382	epithelial cell morphogenesis	0.43	>=0.20	TCTN2 (2.4)	HSD11B2 (2.3)	ENSG00000253792 (2.3)	ENSG00000254235 (2.3)	ENSG00000253695 (2.2)	FLRT1 (1.9)	RRAS2 (1.8)	CYTL1 (1.6)	PSKH1 (1.6)	ENSG00000228536 (1.4)		GO:0005024	transforming growth factor beta-activated receptor activity	0.48	>=0.20	COLQ (3.3)	RBMS1 (3.2)	MCC (3.1)	SEMA3G (3.1)	NEO1 (2.6)	NEGR1 (2.5)	DAG1 (2.5)	C9orf64 (2.0)	NPC1 (1.8)	LPL (1.7)
GO:0048524	positive regulation of viral reproduction	0.45	>=0.20	DCAF16 (3.9)	ENSG00000247853 (3.7)	C5orf35 (3.2)	TRMT112 (3.1)	TOMM22 (2.9)	MAPKAPK5 (2.8)	RFXANK (2.8)	MEF2BNB (2.7)	RPL27AP (2.6)	ZNF408 (2.5)		REACTOME_HIV:1_TRANSCRIPTION_INITIATION	REACTOME_HIV:1_TRANSCRIPTION_INITIATION	0.45	>=0.20	CBY1 (3.5)	RPL27AP (3.4)	BTF3P12 (3.3)	GPN2 (2.7)	RBBP5 (2.7)	FKBP6 (2.7)	NUDT21 (2.6)	IFT52 (2.5)	TOMM22 (2.4)	BTAF1 (2.3)		ENSG00000142875	PRKACB PPI subnetwork	0.43	>=0.20	KCNK3 (3.6)	SLC9A5 (3.5)	FLRT1 (2.6)	CCDC92 (2.5)	CELSR3 (2.5)	RASD1 (2.3)	AGRP (2.3)	PDE3A (2.3)	NCKIPSD (2.2)	PLEKHG4 (2.1)		ENSG00000172301	C17orf79 PPI subnetwork	0.48	>=0.20	C5orf35 (3.4)	BUD13 (2.7)	E2F3 (2.2)	NISCH (2.1)	LCORL (2.0)	DENND1A (2.0)	DGKQ (1.9)	SLC22A3 (1.7)	PHF7 (1.7)	MAP2K7 (1.7)
ENSG00000134333	LDHA PPI subnetwork	0.45	>=0.20	ALDOA (5.1)	FAM13A (3.4)	PPP2R3A (2.9)	CNTN2 (2.8)	GALNT2 (2.7)	NCKIPSD (2.6)	FADS2 (2.5)	KDM4B (2.5)	TCTA (2.4)	DSCAML1 (2.4)		REACTOME_RNA_POLYMERASE_II_TRANSCRIPTION_PRE:INITIATION_AND_PROMOTER_OPENING	REACTOME_RNA_POLYMERASE_II_TRANSCRIPTION_PRE:INITIATION_AND_PROMOTER_OPENING	0.45	>=0.20	CBY1 (3.5)	RPL27AP (3.4)	BTF3P12 (3.3)	GPN2 (2.7)	RBBP5 (2.7)	FKBP6 (2.7)	NUDT21 (2.6)	IFT52 (2.5)	TOMM22 (2.4)	BTAF1 (2.3)		MP:0002723	abnormal immune serum protein physiology	0.43	>=0.20	FERMT3 (3.9)	PLTP (3.1)	SIPA1 (2.8)	TRADD (2.5)	SH2B3 (2.4)	EXOC3L1 (2.3)	MAP3K11 (2.2)	PLA2G15 (2.1)	CYP27A1 (2.1)	ABCA1 (2.0)		ENSG00000088305	DNMT3B PPI subnetwork	0.48	>=0.20	UHRF1 (4.5)	RMI1 (4.2)	NUCKS1 (3.9)	PSMC3IP (3.8)	DCP2 (3.5)	NCAPG (3.4)	CBX1 (3.3)	HMGB3P1 (3.2)	TRAIP (3.0)	HIRIP3 (2.9)
MP:0001844	autoimmune response	0.45	>=0.20	RELB (4.3)	CD40 (3.6)	GIMAP4 (3.5)	SKAP1 (3.4)	SNX10 (3.3)	DDB2 (3.0)	PSMB10 (3.0)	GIMAP7 (3.0)	IKZF4 (3.0)	ENSG00000214117 (2.8)		GO:0031970	organelle envelope lumen	0.45	>=0.20	COLEC11 (3.1)	INSR (2.4)	INHBE (2.0)	BOLA1 (2.0)	LHCGR (1.9)	HORMAD1 (1.9)	NR0B2 (1.9)	BRE (1.8)	SPON1 (1.7)	DNAJC30 (1.7)		GO:0005976	polysaccharide metabolic process	0.43	>=0.20	PLA2G15 (2.9)	PLCD4 (2.6)	DPEP2 (2.5)	B3GAT3 (2.2)	PFKFB4 (2.1)	TMED2 (2.1)	KCTD19 (1.9)	LCAT (1.9)	SLC9A5 (1.8)	SSPN (1.6)		REACTOME_MRNA_SPLICING_:_MINOR_PATHWAY	REACTOME_MRNA_SPLICING_:_MINOR_PATHWAY	0.48	>=0.20	DYNLRB1 (4.3)	NOP2 (2.4)	PIGU (2.4)	DHX38 (2.4)	SF3B2 (2.3)	SYNCRIP (2.1)	ENSG00000234494 (2.1)	PPP4C (1.9)	CHD4 (1.9)	TUBG1 (1.8)
MP:0009336	increased splenocyte proliferation	0.45	>=0.20	SKAP1 (3.4)	KCNK7 (3.2)	GIMAP4 (3.0)	BCL2L11 (2.8)	PDE3B (2.6)	ENSG00000256731 (2.4)	SFMBT1 (2.4)	GIMAP7 (2.3)	IPPK (2.3)	TECTB (2.3)		ENSG00000070010	UFD1L PPI subnetwork	0.45	>=0.20	ATG13 (3.0)	INSR (2.9)	PSMD12 (2.4)	VPS53 (2.4)	PCM1 (2.2)	NCOA2 (2.2)	FGL1 (2.2)	PACRG (2.1)	MARCH5 (2.0)	TMCC1 (1.9)		GO:0060191	regulation of lipase activity	0.43	>=0.20	RASD1 (2.5)	PDE3A (2.3)	DNAH10 (2.2)	KLF14 (2.2)	ACOXL (2.0)	DPEP2 (2.0)	HCAR1 (1.9)	NCKIPSD (1.9)	ENSG00000259450 (1.8)	GRB14 (1.7)		ENSG00000124507	PACSIN1 PPI subnetwork	0.48	>=0.20	DAGLA (3.0)	TMEM151A (2.9)	GAK (2.6)	DOC2A (2.5)	NISCH (2.4)	ERBB3 (2.4)	BSN (2.2)	ATP6V0A1 (2.2)	KIAA1161 (2.1)	LRRC8E (2.0)
GO:0005086	ARF guanyl-nucleotide exchange factor activity	0.45	>=0.20	CPEB4 (3.6)	C12orf51 (3.4)	GAK (3.3)	NCOA2 (3.1)	BSN (2.9)	SUN2 (2.9)	MAPKAPK5 (2.9)	RLTPR (2.9)	HTT (2.8)	BTAF1 (2.8)		ENSG00000078747	ITCH PPI subnetwork	0.45	>=0.20	C1orf172 (6.3)	TMCC1 (3.5)	SFN (3.4)	CMIP (3.3)	FUT1 (2.4)	RRAS2 (2.3)	RAI1 (2.2)	BICD2 (2.0)	C5orf56 (1.9)	CRTC2 (1.8)		ENSG00000011422	PLAUR PPI subnetwork	0.43	>=0.20	FERMT3 (3.9)	MAFB (3.6)	COL7A1 (2.5)	ABCA1 (2.2)	SH2B3 (2.2)	ENSG00000259471 (2.1)	PRDX5 (1.7)	HMGA2 (1.6)	SLC12A4 (1.6)	HCAR1 (1.6)		GO:0060627	regulation of vesicle-mediated transport	0.48	>=0.20	RGS17 (2.7)	NICN1 (2.3)	SYT4 (2.2)	GAL3ST3 (2.2)	TUBG2 (2.1)	ENSG00000232661 (2.1)	TMEM59L (1.9)	ATP6V0A1 (1.9)	ANKRD28 (1.8)	TMEM219 (1.7)
GO:0055002	striated muscle cell development	0.45	>=0.20	MAMSTR (4.7)	PACSIN3 (4.6)	SGCG (4.5)	STAC3 (4.5)	TNNC1 (4.1)	COLQ (3.6)	TPM3 (3.5)	IFFO1 (3.3)	MB (3.3)	PPP2R3A (3.2)		ENSG00000170558	CDH2 PPI subnetwork	0.45	>=0.20	ANO3 (4.2)	MAS1 (3.6)	ANKRD19P (2.8)	CORO1C (2.8)	ITPR1 (2.7)	TYRO3 (2.6)	MAPK8IP1 (2.5)	STMN3 (2.4)	HERC1 (2.4)	GNAO1 (2.4)		ENSG00000110717	NDUFS8 PPI subnetwork	0.43	>=0.20	UQCRC1 (5.7)	PRDX5 (5.1)	HINT1 (5.0)	FKBP2 (3.6)	ESRRA (3.1)	MACROD1 (2.8)	C12orf47 (2.7)	TMEM208 (2.7)	ACAD10 (2.5)	BCS1L (2.2)		ENSG00000166226	CCT2 PPI subnetwork	0.48	>=0.20	PSMD5 (3.5)	MLX (3.1)	HMBS (2.9)	ALDOA (2.8)	COASY (2.6)	HNRNPK (2.5)	PCCB (2.4)	CDK5RAP3 (2.3)	TWF2 (2.2)	APEH (2.2)
MP:0009549	decreased platelet aggregation	0.45	>=0.20	FERMT3 (5.6)	MYO1F (4.6)	MARCH2 (4.4)	LPAR5 (4.4)	MRVI1 (4.3)	FGL1 (3.8)	C3orf54 (3.3)	DNM3 (3.2)	CCDC92 (3.1)	CTSS (3.0)		ENSG00000198851	CD3E PPI subnetwork	0.45	>=0.20	GIMAP7 (6.0)	GIMAP6 (4.6)	GIMAP4 (4.4)	PLCG1 (3.6)	AKNA (3.6)	CTSS (3.1)	CD40 (2.3)	INPP4B (2.1)	MYO1F (2.0)	ZDHHC18 (1.5)		ENSG00000099622	CIRBP PPI subnetwork	0.43	>=0.20	LCAT (2.6)	CENPT (2.4)	TNFAIP8 (2.4)	EML3 (2.4)	UBTF (2.3)	PLCD4 (2.1)	RLTPR (2.1)	PLTP (2.0)	VIL1 (1.8)	PIK3R1 (1.7)		ENSG00000196305	IARS PPI subnetwork	0.48	>=0.20	NFE2L1 (3.4)	PSMD5 (2.6)	C18orf8 (2.5)	VPS11 (2.4)	PLK2 (2.4)	NOP2 (2.4)	HACL1 (2.3)	YIF1A (2.2)	ZNF259 (2.1)	HNRNPK (2.0)
GO:0060606	tube closure	0.45	>=0.20	FGFBP3 (3.3)	ENSG00000247853 (3.0)	STK36 (2.8)	TCTN2 (2.7)	ADAMTS10 (2.5)	TNKS (2.4)	C17orf58 (2.4)	RILPL1 (2.4)	TBX6 (2.3)	GLI2 (2.3)		ENSG00000105404	RABAC1 PPI subnetwork	0.45	>=0.20	YKT6 (3.6)	RAB1A (3.2)	KDELR3 (3.1)	NR2C2AP (2.8)	ATG13 (2.8)	C12orf23 (2.8)	BCL7B (2.5)	DMRT2 (2.3)	NTAN1 (2.3)	CLPTM1 (2.3)		ENSG00000112851	ERBB2IP PPI subnetwork	0.43	>=0.20	AHNAK (3.8)	PLCB3 (2.5)	SLC12A2 (2.2)	ELMO3 (2.1)	ESRP2 (1.9)	ZNF664 (1.8)	PTPN11 (1.6)	ITPR2 (1.6)	FNIP1 (1.6)	COL7A1 (1.6)		ENSG00000144021	CIAO1 PPI subnetwork	0.48	>=0.20	DHX38 (3.3)	BAP1 (2.8)	TUBG1 (2.6)	SNX14 (2.4)	NOP2 (2.3)	PCCB (2.3)	RNF123 (2.1)	COASY (2.1)	APEH (2.0)	ENSG00000220069 (2.0)
ENSG00000172172	MRPL13 PPI subnetwork	0.45	>=0.20	COPB1 (4.0)	YIF1A (3.6)	PDXDC1 (3.4)	CKAP5 (3.1)	HMBS (3.0)	TOMM22 (3.0)	SLC35C1 (3.0)	HSPA4 (2.9)	PCCB (2.8)	RAB1A (2.7)		ENSG00000164708	PGAM2 PPI subnetwork	0.45	>=0.20	HSPA4 (4.3)	STAC3 (4.1)	PDXDC1 (2.8)	MB (2.8)	TPM3 (2.5)	RRN3 (2.1)	OGFOD1 (2.1)	SPTBN5 (2.1)	PACSIN3 (2.1)	MTMR11 (2.0)		MP:0000864	abnormal cerebellum vermis morphology	0.43	>=0.20	DMRTA2 (3.3)	ACSL6 (3.1)	EXOC3L1 (2.9)	ENSG00000228536 (2.1)	LYRM7 (2.1)	RASD1 (2.0)	NUDT22 (2.0)	ZDHHC1 (1.9)	NOL3 (1.8)	PLTP (1.7)		GO:0061387	regulation of extent of cell growth	0.48	>=0.20	ENSG00000233723 (4.2)	NICN1 (2.5)	FAM57B (2.4)	GGT7 (2.4)	FBXW2 (2.2)	RGS17 (2.2)	TUBG2 (2.2)	SNX14 (2.0)	MC4R (2.0)	NUDCD3 (1.8)
GO:0030017	sarcomere	0.45	>=0.20	MB (11.2)	TNNC1 (10.5)	TPM3 (9.2)	STAC3 (7.5)	SGCG (6.9)	TPM1 (6.0)	PACSIN3 (5.0)	PPP2R3A (4.6)	MACROD1 (3.3)	COLQ (3.1)		REACTOME_PI3K_CASCADE	REACTOME_PI3K_CASCADE	0.45	>=0.20	ZNRF3 (2.8)	MLXIPL (2.8)	SGCG (2.7)	ZHX3 (2.7)	VEGFA (2.6)	GPER (2.3)	INHBE (2.1)	LRP4 (2.0)	ENSG00000226380 (2.0)	C11orf9 (2.0)		ENSG00000133056	PIK3C2B PPI subnetwork	0.43	>=0.20	ESRP2 (4.0)	ELMO3 (3.9)	AHNAK (3.3)	PLCB3 (2.9)	EYA2 (2.5)	EML3 (1.9)	COL7A1 (1.9)	BCL2 (1.7)	MTA2 (1.7)	ALDH2 (1.6)		GO:0001657	ureteric bud development	0.48	>=0.20	GAL3ST3 (2.4)	DNAH1 (2.2)	LRRC8E (2.0)	ZNF579 (1.9)	NRXN3 (1.8)	PLEKHH3 (1.8)	FGFR1 (1.8)	PRR15L (1.7)	ENSG00000220069 (1.7)	CRLF1 (1.5)
MP:0004452	abnormal pterygoid process morphology	0.45	>=0.20	ENSG00000253379 (5.7)	EYA2 (4.4)	EBF2 (3.7)	HMGA2 (3.6)	PIGC (3.2)	CRLF1 (3.2)	CYTL1 (3.1)	DMRT2 (3.0)	SETBP1 (2.9)	ENSG00000228274 (2.7)		ENSG00000187735	TCEA1 PPI subnetwork	0.45	>=0.20	IFT52 (3.1)	HNRNPUL1 (3.1)	RFXANK (2.9)	NUDT21 (2.6)	SF3B4 (2.4)	RAB11B (2.4)	ZNF408 (2.2)	CLPTM1 (2.1)	BUD13 (2.1)	C7orf50 (2.0)		KEGG_CHEMOKINE_SIGNALING_PATHWAY	KEGG_CHEMOKINE_SIGNALING_PATHWAY	0.43	>=0.20	PSMB10 (3.0)	FERMT3 (3.0)	CDC42SE2 (2.7)	TNFAIP8 (2.5)	SIPA1 (2.5)	KCNJ2 (2.5)	MAFB (2.4)	COL7A1 (2.1)	SH2B3 (2.1)	TRAFD1 (1.9)		GO:0006085	acetyl-CoA biosynthetic process	0.48	>=0.20	GGT7 (2.7)	TXNL4B (2.7)	ACSS2 (2.6)	PM20D1 (2.5)	C5orf35 (2.5)	PCCB (2.4)	ENSG00000235300 (2.2)	TP53INP2 (2.1)	GSS (2.0)	VPS11 (2.0)
GO:0032813	tumor necrosis factor receptor superfamily binding	0.45	>=0.20	CSF1 (4.5)	GIMAP7 (3.9)	GIMAP4 (3.8)	BCL2 (3.6)	DDB2 (3.5)	GIMAP6 (3.4)	RELB (3.2)	CD40 (3.2)	IKZF4 (2.8)	KIAA0895L (2.8)		GO:0005743	mitochondrial inner membrane	0.45	>=0.20	PCK1 (2.7)	DNAJC30 (2.6)	NR0B2 (2.3)	SGK2 (2.2)	INSR (2.0)	TOMM22 (2.0)	MEF2BNB (1.8)	PEMT (1.7)	MLXIPL (1.7)	SLC22A5 (1.7)		REACTOME_RESPIRATORY_ELECTRON_TRANSPORT	REACTOME_RESPIRATORY_ELECTRON_TRANSPORT	0.43	>=0.20	UQCRC1 (6.2)	HINT1 (5.3)	PRDX5 (5.3)	ESRRA (3.7)	FKBP2 (3.5)	ACAD10 (3.4)	TMEM208 (3.0)	MACROD1 (2.8)	DNAJC4 (2.4)	PSMB10 (2.4)		GO:0000184	nuclear-transcribed mRNA catabolic process, nonsense-mediated decay	0.48	>=0.20	TXNL4B (4.4)	TRIT1 (3.0)	DCAF16 (2.8)	ENSG00000220069 (2.7)	MAP2K7 (2.7)	ENSG00000226752 (2.6)	INO80E (2.5)	UBAP1 (2.4)	ZNF259 (2.4)	MSL2 (2.3)
ENSG00000103051	COG4 PPI subnetwork	0.45	>=0.20	COPB1 (4.1)	C12orf23 (3.5)	NUDT22 (3.4)	KDELR3 (3.4)	ATG13 (3.3)	YKT6 (3.2)	IPPK (3.1)	PDXDC1 (2.9)	CDK5RAP3 (2.8)	GOLPH3L (2.8)		ENSG00000123374	CDK2 PPI subnetwork	0.46	>=0.20	FEN1 (5.7)	MYBL2 (5.0)	CEP55 (4.7)	CENPP (4.4)	DDB2 (3.1)	CKAP5 (2.7)	DMC1 (2.5)	BAZ1B (2.5)	NUDT21 (2.2)	HNRNPUL1 (2.0)		ENSG00000133116	KL PPI subnetwork	0.43	>=0.20	BCL2 (2.8)	ENSG00000253695 (2.6)	COL7A1 (1.9)	C16orf86 (1.7)	GTF2H3 (1.6)	KCNK7 (1.6)	NCKIPSD (1.5)	PLCD4 (1.5)	KCNJ2 (1.5)	KIAA0895L (1.4)		GO:0060419	heart growth	0.48	>=0.20	ENSG00000237773 (4.9)	ZFPM2 (3.1)	C11orf9 (2.5)	BACE2 (2.3)	HCN4 (2.2)	TBX6 (2.1)	RBMS1 (1.8)	NT5E (1.8)	ENSG00000253734 (1.8)	C17orf58 (1.8)
MP:0000035	abnormal membranous labyrinth morphology	0.45	>=0.20	ITGB6 (3.8)	ENSG00000245937 (3.8)	SETBP1 (3.8)	CPEB3 (3.4)	CFTR (3.4)	GRB14 (3.1)	DMRT2 (2.9)	TBX6 (2.6)	FZD9 (2.4)	ITPR2 (2.4)		GO:0030003	cellular cation homeostasis	0.46	>=0.20	INPP4B (2.8)	PACRG (2.7)	ASAH1 (2.5)	MAS1 (2.3)	ENSG00000214117 (2.3)	ITPR1 (2.1)	RAB3IL1 (2.0)	PRAM1 (2.0)	ENSG00000203644 (1.8)	ENSG00000226334 (1.7)		ENSG00000139626	ITGB7 PPI subnetwork	0.43	>=0.20	LAMB1 (3.3)	MPDZ (2.9)	FHOD1 (2.7)	TNFAIP8 (2.5)	CDC42SE2 (2.5)	SH2B3 (2.4)	PLCB3 (2.4)	AHNAK (2.1)	EML3 (2.0)	SLC9A5 (1.9)		ENSG00000166794	PPIB PPI subnetwork	0.48	>=0.20	HYOU1 (5.8)	YIF1A (2.9)	JMY (2.2)	NISCH (2.1)	SNX14 (2.1)	ATP6V0A1 (2.0)	ENSG00000243224 (2.0)	IDUA (2.0)	BSN-AS2 (1.8)	KLC2 (1.8)
ENSG00000134318	ROCK2 PPI subnetwork	0.45	>=0.20	CAMKV (3.4)	STX1A (3.2)	MAPK8IP1 (3.2)	SSH1 (3.2)	ASPHD1 (3.1)	SV2A (3.1)	DOC2A (3.0)	GGT7 (2.9)	MPP2 (2.9)	TRNP1 (2.9)		ENSG00000121390	PSPC1 PPI subnetwork	0.46	>=0.20	ANO3 (3.4)	AKNA (3.2)	NCOA5 (3.0)	ARID1A (3.0)	HNRNPUL1 (2.9)	RIC8B (2.7)	DENND4B (2.6)	MARCH5 (2.6)	SF3B4 (2.6)	BCL7B (2.4)		KEGG_ALPHA_LINOLENIC_ACID_METABOLISM	KEGG_ALPHA_LINOLENIC_ACID_METABOLISM	0.43	>=0.20	CTRL (5.5)	ACOXL (3.8)	GATA4 (3.0)	KCNK7 (2.5)	PDE3A (2.3)	CYP27A1 (2.3)	NOL3 (1.9)	LRRC29 (1.8)	ALDH2 (1.8)	TMEM116 (1.6)		GO:0002526	acute inflammatory response	0.48	>=0.20	ENSG00000232661 (3.3)	BSN-AS2 (3.2)	HP (3.1)	TMPRSS3 (2.9)	LPA (2.4)	CFTR (2.3)	APOA5 (2.0)	DMGDH (2.0)	BHMT (1.8)	KCTD13 (1.7)
GO:0032635	interleukin-6 production	0.45	>=0.20	KCNJ2 (3.9)	ENSG00000214117 (3.5)	CATSPER1 (3.5)	PLAUR (2.9)	VCAN (2.5)	ENSG00000243224 (2.5)	PRAM1 (2.5)	ENSG00000223561 (2.4)	STARD9 (2.4)	CREB3L4 (2.4)		MP:0001158	abnormal prostate gland morphology	0.46	>=0.20	NTAN1 (3.1)	TYRO3 (3.1)	FGFBP3 (3.0)	MARCH5 (3.0)	CSGALNACT1 (2.5)	CITED2 (2.5)	ATG13 (2.3)	ENSG00000225063 (2.3)	ENSG00000233006 (2.1)	SLC16A9 (2.0)		ENSG00000121274	PAPD5 PPI subnetwork	0.43	>=0.20	BCS1L (3.7)	PINX1 (3.1)	E2F4 (2.5)	FHOD1 (2.3)	DDX55 (2.3)	MPDZ (2.3)	DUS2L (2.2)	NFATC3 (2.1)	UBTF (2.1)	INTS5 (2.1)		GO:0055065	metal ion homeostasis	0.48	>=0.20	KIAA1683 (2.3)	MC4R (2.2)	AMT (2.0)	IKZF4 (2.0)	DNAH1 (2.0)	BSN-AS2 (1.8)	ENSG00000220069 (1.8)	VPS11 (1.7)	C4orf44 (1.6)	TMPRSS3 (1.5)
GO:0033619	membrane protein proteolysis	0.45	>=0.20	GALNT2 (3.6)	ST3GAL4 (3.3)	ENSG00000233559 (3.1)	ERBB3 (2.7)	OTUD7B (2.6)	KIAA0754 (2.6)	ENSG00000247445 (2.5)	ENSG00000259450 (2.5)	CLPTM1 (2.5)	CREB3L4 (2.4)		ENSG00000139144	PIK3C2G PPI subnetwork	0.46	>=0.20	NTAN1 (2.8)	MYO1F (2.7)	ZDHHC18 (2.7)	RELB (2.6)	ARFGAP2 (2.6)	SSH1 (2.5)	ENSG00000234899 (2.4)	YKT6 (2.2)	ZBTB46 (2.2)	DENND4B (2.1)		ENSG00000075539	FRYL PPI subnetwork	0.43	>=0.20	PLCB3 (3.0)	C12orf51 (2.6)	STK36 (2.2)	FHOD1 (2.2)	TTLL4 (2.0)	ESRRA (1.9)	ATXN2 (1.9)	ARL15 (1.8)	SLC26A6 (1.8)	ELMO3 (1.7)		GO:0002700	regulation of production of molecular mediator of immune response	0.48	>=0.20	SLC41A1 (2.7)	ENSG00000237773 (2.4)	ENSG00000250616 (2.4)	SKAP1 (1.9)	AHR (1.9)	TMPRSS3 (1.8)	SNX11 (1.8)	COLQ (1.7)	ZNF524 (1.6)	ENSG00000226752 (1.6)
ENSG00000160075	SSU72 PPI subnetwork	0.45	>=0.20	JMJD1C (3.8)	NRBF2 (3.5)	BPTF (3.3)	COPB1 (2.9)	RNF123 (2.8)	CCDC51 (2.7)	C12orf51 (2.6)	IP6K2 (2.6)	NISCH (2.4)	ENSG00000259530 (2.2)		REACTOME_METABOLISM_OF_MRNA	REACTOME_METABOLISM_OF_MRNA	0.46	>=0.20	PSMD12 (3.7)	ARFGAP2 (2.7)	NR2C2AP (2.3)	RPL27AP (2.3)	WBSCR22 (2.3)	YKT6 (2.2)	GPN2 (2.2)	RBBP5 (2.0)	OGFOD1 (1.9)	HSPA4 (1.9)		GO:0006325	chromatin organization	0.43	>=0.20	UBTF (3.1)	CTCF (3.0)	PCIF1 (2.8)	ENSG00000253792 (2.8)	THAP11 (2.7)	NFATC3 (2.6)	IP6K2 (2.5)	C16orf48 (2.2)	EDC4 (2.1)	ATXN2 (2.0)		GO:0006107	oxaloacetate metabolic process	0.48	>=0.20	BSN-AS2 (2.9)	MLX (2.7)	ARNTL (2.3)	HACL1 (2.3)	COASY (2.2)	SUOX (2.1)	IKZF4 (2.0)	NFE2L1 (2.0)	GPAM (1.9)	ENSG00000247853 (1.9)
ENSG00000089737	DDX24 PPI subnetwork	0.45	>=0.20	NOP2 (4.9)	ZNF259 (4.9)	PINX1 (4.8)	TSEN2 (4.2)	NAA25 (4.0)	DDX55 (3.9)	TUT1 (3.8)	WBSCR22 (3.5)	RRN3 (3.5)	NR2C2AP (3.5)		ENSG00000166508	MCM7 PPI subnetwork	0.46	>=0.20	FEN1 (5.3)	MYBL2 (4.1)	CENPP (3.6)	CEP55 (3.4)	DMC1 (3.2)	DDB2 (3.0)	BAZ1B (2.8)	NUDT21 (2.4)	CEP68 (2.1)	LUC7L2 (1.8)		MP:0009400	decreased skeletal muscle fiber size	0.43	>=0.20	MACROD1 (3.1)	TRIB1 (3.0)	MAFF (2.7)	SSPN (2.4)	CELSR3 (2.3)	ESRRA (2.1)	RILPL1 (2.0)	RASD1 (2.0)	HCAR1 (1.9)	PIK3R1 (1.8)		ENSG00000165702	GFI1B PPI subnetwork	0.48	>=0.20	NISCH (3.9)	TUBG2 (3.5)	ZNF579 (3.0)	CNIH2 (2.8)	PTRF (2.8)	DAGLA (2.6)	PLEKHH3 (2.4)	BAP1 (2.4)	MET (2.3)	TMEM151A (2.3)
MP:0005028	abnormal trophectoderm morphology	0.45	>=0.20	TBX6 (4.0)	BUD13 (2.8)	RSPO3 (2.6)	VPS11 (2.5)	PCIF1 (2.4)	C1orf172 (2.4)	ENSG00000233006 (2.4)	E2F3 (2.4)	MAPKAPK5 (2.3)	ENSG00000226645 (2.3)		GO:0006073	cellular glucan metabolic process	0.46	>=0.20	C1orf49 (2.6)	STAC3 (2.6)	INHBC (2.1)	PACSIN3 (2.1)	ZHX3 (2.1)	GCK (2.0)	TMCC1 (1.9)	SGCG (1.9)	SLC2A4RG (1.8)	MAMSTR (1.7)		ENSG00000182180	MRPS16 PPI subnetwork	0.43	>=0.20	PINX1 (3.9)	NAA25 (3.2)	MAPKAPK5 (3.1)	DDX55 (3.0)	EIF2B1 (2.6)	BCS1L (2.5)	GTF2H3 (2.3)	BRAP (2.3)	ATXN2 (2.3)	RRAS2 (2.2)		GO:0090090	negative regulation of canonical Wnt receptor signaling pathway	0.48	>=0.20	TBX6 (2.8)	COPZ2 (2.6)	MAP2K7 (2.5)	MCC (2.5)	WNT2 (2.4)	MC4R (2.3)	C5orf35 (2.1)	FGFR1 (2.0)	GRK4 (1.8)	LRRC8E (1.8)
ENSG00000100079	LGALS2 PPI subnetwork	0.45	>=0.20	VIL1 (5.6)	NPC1L1 (5.0)	AHNAK (3.6)	MTMR11 (3.6)	ABP1 (3.5)	C11orf9 (3.5)	SUOX (2.7)	DYNLRB1 (2.7)	ENSG00000226752 (2.7)	PRR15L (2.6)		GO:0044042	glucan metabolic process	0.46	>=0.20	C1orf49 (2.6)	STAC3 (2.6)	INHBC (2.1)	PACSIN3 (2.1)	ZHX3 (2.1)	GCK (2.0)	TMCC1 (1.9)	SGCG (1.9)	SLC2A4RG (1.8)	MAMSTR (1.7)		GO:0004702	receptor signaling protein serine/threonine kinase activity	0.43	>=0.20	EML3 (2.7)	FHOD1 (2.3)	RELA (2.2)	SH2B3 (2.1)	NCKIPSD (2.1)	RAPGEF6 (2.1)	GPR137 (2.1)	SIPA1 (1.9)	GFOD2 (1.9)	COBLL1 (1.8)		ENSG00000141551	CSNK1D PPI subnetwork	0.48	>=0.20	NOP2 (5.1)	ZNF259 (3.9)	SYNCRIP (2.6)	DHX38 (2.4)	BEND3 (2.4)	CHD4 (2.2)	DHODH (2.1)	ENSG00000234494 (2.0)	PNPO (2.0)	RNF123 (1.9)
GO:0048246	macrophage chemotaxis	0.46	>=0.20	TMEM116 (3.5)	ENSG00000234494 (2.4)	PIGC (2.4)	ST3GAL4 (2.3)	ENSG00000226674 (2.3)	ENSG00000259450 (2.1)	MYO1F (2.1)	ZNF414 (2.0)	DCAF16 (2.0)	LRRC36 (2.0)		ENSG00000164050	PLXNB1 PPI subnetwork	0.46	>=0.20	SSH1 (3.2)	SLC39A1 (3.0)	VPS37D (2.9)	RAI1 (2.9)	DCPS (2.8)	RRAS2 (2.6)	ZC3H12C (2.6)	CSF1 (2.3)	DSCAML1 (2.2)	PVRL2 (2.1)		ENSG00000198242	RPL23A PPI subnetwork	0.43	>=0.20	NAA25 (3.5)	NUTF2 (2.9)	EIF2B1 (2.9)	TRMT112 (2.5)	PINX1 (2.4)	HINT1 (2.0)	MTA2 (2.0)	KBTBD8 (1.9)	TUT1 (1.9)	DDX55 (1.9)		GO:0032371	regulation of sterol transport	0.48	>=0.20	NPC1L1 (3.8)	MOSC1 (3.0)	LPL (2.9)	APOA5 (2.5)	GPAM (2.5)	GLYCTK (2.3)	IDUA (2.2)	MAP1LC3A (2.0)	HP (2.0)	SEMA3G (1.7)
ENSG00000125970	RALY PPI subnetwork	0.46	>=0.20	HNRNPK (5.9)	SYNCRIP (4.8)	LUC7L2 (3.9)	DDX17 (3.8)	RAB1A (3.5)	NUCKS1 (3.4)	CDK5RAP3 (3.4)	CTCF (3.2)	DHX38 (3.0)	RHOA (2.9)		GO:0014902	myotube differentiation	0.46	>=0.20	MAMSTR (5.2)	LINC00311 (4.3)	KCNU1 (3.3)	STAC3 (3.2)	DMRT2 (2.4)	CEP164 (2.3)	FZD9 (2.1)	R3HDM2 (1.9)	BNC2 (1.9)	ENSG00000254813 (1.7)		KEGG_GLYOXYLATE_AND_DICARBOXYLATE_METABOLISM	KEGG_GLYOXYLATE_AND_DICARBOXYLATE_METABOLISM	0.43	>=0.20	UQCRC1 (3.2)	PEMT (3.0)	FAF1 (2.7)	PEPD (2.6)	NCKIPSD (2.5)	ALDH2 (2.4)	C12orf47 (2.2)	BCS1L (2.1)	TRPT1 (2.1)	ENSG00000235070 (2.0)		GO:0032374	regulation of cholesterol transport	0.48	>=0.20	NPC1L1 (3.8)	MOSC1 (3.0)	LPL (2.9)	APOA5 (2.5)	GPAM (2.5)	GLYCTK (2.3)	IDUA (2.2)	MAP1LC3A (2.0)	HP (2.0)	SEMA3G (1.7)
ENSG00000126067	PSMB2 PPI subnetwork	0.46	>=0.20	PSMD12 (6.4)	HIST2H2BE (6.0)	PSMD5 (4.2)	STIP1 (3.6)	HSPA4 (3.5)	TMEM208 (3.3)	RAB1A (3.1)	YKT6 (3.0)	C18orf8 (2.8)	PSMB10 (2.8)		ENSG00000128245	YWHAH PPI subnetwork	0.46	>=0.20	SLC18A1 (3.3)	STMN3 (3.1)	TSC22D2 (2.9)	CITED2 (2.4)	NCOA2 (2.3)	TMCC1 (2.2)	TRNP1 (2.1)	VPS37D (2.1)	FAM100B (2.1)	ZNF414 (1.9)		GO:0009409	response to cold	0.43	>=0.20	ENSG00000256116 (3.7)	C16orf86 (2.8)	HCAR1 (2.6)	PLCD4 (2.6)	KCTD19 (2.1)	ACAD10 (2.0)	ENSG00000235070 (1.9)	RASD1 (1.9)	NOL3 (1.8)	TRPT1 (1.6)		ENSG00000154767	XPC PPI subnetwork	0.48	>=0.20	HACL1 (4.1)	FBXW2 (3.9)	FAM134C (3.2)	PSMD5 (3.1)	TUBG1 (2.8)	TXNL4B (2.5)	GSS (2.3)	RNF123 (2.3)	YPEL3 (2.3)	HIRIP3 (2.2)
ENSG00000123975	CKS2 PPI subnetwork	0.46	>=0.20	TUBG1 (3.8)	CENPT (3.2)	NCAPG (3.2)	LUC7L2 (3.1)	PPP4C (2.9)	CAPZA2 (2.9)	UBAP1 (2.8)	UHRF1 (2.8)	PSMD12 (2.6)	CEP55 (2.6)		ENSG00000118579	MED28 PPI subnetwork	0.46	>=0.20	GPN2 (4.2)	RBBP5 (3.1)	BICD2 (2.5)	NUDT21 (2.3)	IPPK (2.2)	RRAS2 (2.2)	BTAF1 (2.2)	BUD13 (2.1)	TNKS (1.9)	CDAN1 (1.9)		MP:0003311	aminoaciduria	0.43	>=0.20	VIL1 (4.6)	PEPD (3.7)	ALDH2 (3.1)	TMEM116 (2.8)	ENSG00000253792 (1.9)	HSD11B2 (1.7)	ELMO3 (1.7)	GRB14 (1.6)	COBLL1 (1.3)	CYP27A1 (1.3)		GO:0042659	regulation of cell fate specification	0.48	>=0.20	NT5E (3.1)	WNT2 (2.9)	TBX6 (2.7)	DNAH1 (2.7)	MC4R (1.9)	TMEM219 (1.7)	FGFR1 (1.7)	MIER3 (1.7)	MAP3K1 (1.7)	REEP3 (1.6)
ENSG00000116285	ERRFI1 PPI subnetwork	0.46	>=0.20	ESRP2 (4.4)	ELMO3 (3.8)	C1orf172 (3.5)	PLEKHH3 (3.0)	INPP5A (2.7)	ASAH1 (2.6)	ZFP64 (2.5)	TRNP1 (2.4)	MEGF9 (2.4)	SSH1 (2.4)		GO:0033044	regulation of chromosome organization	0.46	>=0.20	ENSG00000226648 (2.7)	GATAD2B (2.4)	DNAJC30 (2.4)	FAM100B (2.2)	NUDT21 (2.1)	AMFR (2.1)	BTF3P12 (2.1)	KCNU1 (2.1)	CDAN1 (2.0)	ZNF414 (1.9)		ENSG00000070367	EXOC5 PPI subnetwork	0.43	>=0.20	STIP1 (4.1)	UQCRC1 (3.2)	FNIP1 (2.8)	ATP6V0D1 (2.6)	CPEB4 (2.1)	COPB1 (1.9)	PEPD (1.9)	NCKIPSD (1.9)	SLC26A6 (1.7)	DUS2L (1.7)		MP:0005353	abnormal patella morphology	0.48	>=0.20	TRPS1 (3.1)	CRLF1 (2.4)	ENSG00000226645 (2.1)	NEO1 (2.0)	SLC22A2 (1.9)	SLC26A1 (1.9)	ENSG00000223561 (1.8)	JMY (1.8)	WNT2 (1.8)	FGFR1 (1.7)
MP:0001963	abnormal hearing physiology	0.46	>=0.20	TECTB (4.4)	ENSG00000254813 (3.2)	SLC22A2 (3.0)	ENSG00000245937 (2.9)	MAPK8IP1 (2.9)	DSTYK (2.8)	ENSG00000253734 (2.8)	MPDZ (2.8)	HSF4 (2.7)	BACE2 (2.6)		REACTOME_GAP_JUNCTION_ASSEMBLY	REACTOME_GAP_JUNCTION_ASSEMBLY	0.46	>=0.20	TECTB (3.7)	RASIP1 (2.7)	SFN (2.5)	FUT1 (2.4)	ENSG00000226334 (2.4)	ENSG00000226380 (2.2)	DAO (2.1)	FAM101B (1.9)	ENSG00000235070 (1.8)	C11orf9 (1.8)		MP:0004876	decreased mean systemic arterial blood pressure	0.43	>=0.20	ITPR2 (3.1)	PDE3A (3.1)	KCNK3 (3.0)	ENSG00000228536 (2.6)	ROM1 (2.3)	HSD11B2 (2.3)	OPTC (2.2)	AGRP (2.1)	HLX (2.1)	GRB14 (2.0)		ENSG00000081985	IL12RB2 PPI subnetwork	0.48	>=0.20	RBPJ (3.0)	PGS1 (2.9)	SLC41A1 (2.9)	IKZF4 (2.4)	SKAP1 (2.0)	MIER3 (1.7)	LPAL2 (1.7)	RAB7L1 (1.6)	ENSG00000237773 (1.5)	KLHL8 (1.2)
ENSG00000129048	CCRL1 PPI subnetwork	0.46	>=0.20	CSF1 (3.9)	RELB (2.9)	CREB3L4 (2.9)	ENSG00000250616 (2.7)	GIMAP7 (2.7)	PSMB10 (2.6)	RSPO3 (2.5)	PLTP (2.5)	RBPJ (2.4)	C17orf58 (2.3)		GO:0071897	DNA biosynthetic process	0.46	>=0.20	DDB2 (4.2)	ENSG00000246283 (3.3)	P4HA2 (2.9)	ENSG00000235070 (2.8)	CDAN1 (2.7)	MAMSTR (2.6)	RBBP5 (2.3)	JOSD1 (2.3)	RIC8B (2.2)	ENSG00000250062 (2.1)		GO:0017022	myosin binding	0.43	>=0.20	MACROD1 (2.8)	PDE3A (2.5)	CELSR3 (2.4)	BMF (2.3)	TMEM116 (1.9)	EYA2 (1.8)	KCNK3 (1.8)	GATA4 (1.7)	PFKFB4 (1.5)	HSF4 (1.5)		GO:0070328	triglyceride homeostasis	0.48	>=0.20	GLYCTK (4.4)	NPC1L1 (3.3)	APOA5 (2.5)	LPAL2 (2.3)	DMGDH (2.3)	MOSC1 (2.2)	BHMT (2.0)	LPA (2.0)	TCTA (1.7)	SLC37A4 (1.7)
ENSG00000111530	CAND1 PPI subnetwork	0.46	>=0.20	AMFR (4.1)	CAPZA2 (3.6)	ENSG00000220069 (3.2)	MET (3.1)	MTA2 (2.8)	NUDCD3 (2.8)	NCOA2 (2.8)	TSC22D2 (2.6)	NAA25 (2.6)	KCNU1 (2.6)		ENSG00000011007	TCEB3 PPI subnetwork	0.46	>=0.20	IFT52 (3.7)	BUD13 (3.2)	FKBP6 (3.0)	RFXANK (2.7)	ZNF408 (2.6)	NUDT21 (2.5)	RPL27AP (2.4)	ENSG00000233559 (2.4)	HNRNPUL1 (2.2)	TOMM22 (2.2)		ENSG00000107863	ARHGAP21 PPI subnetwork	0.43	>=0.20	RLTPR (2.8)	BAIAP2L2 (2.0)	FAM65A (1.9)	FLRT1 (1.9)	CENPT (1.8)	NCKIPSD (1.8)	PLA2G6 (1.8)	SHISA5 (1.8)	PEMT (1.8)	B3GAT3 (1.7)		REACTOME_ACTIVATION_OF_KAINATE_RECEPTORS_UPON_GLUTAMATE_BINDING	REACTOME_ACTIVATION_OF_KAINATE_RECEPTORS_UPON_GLUTAMATE_BINDING	0.48	>=0.20	RIT2 (3.7)	SYT4 (3.7)	TMEM59L (3.0)	NEGR1 (2.9)	GAL3ST3 (2.8)	CNIH2 (2.7)	DENND1A (2.3)	NRXN3 (2.3)	FAM57B (2.2)	C3orf54 (2.2)
KEGG_DRUG_METABOLISM_OTHER_ENZYMES	KEGG_DRUG_METABOLISM_OTHER_ENZYMES	0.46	>=0.20	BHMT (5.2)	DMGDH (4.7)	LPA (4.6)	APOC4 (4.4)	LPAL2 (4.3)	APOA5 (3.6)	ZGPAT (3.3)	SLC37A4 (3.1)	CYP27A1 (3.1)	INHBC (3.0)		MP:0000585	kinked tail	0.46	>=0.20	LRP4 (3.8)	FST (3.6)	GLI2 (3.3)	FGFBP3 (3.1)	SFN (3.0)	RSPO3 (2.9)	SOST (2.7)	BICD2 (2.6)	ZNRF3 (2.4)	FUT1 (2.3)		ENSG00000100170	SLC5A1 PPI subnetwork	0.43	>=0.20	BCL2L11 (2.8)	FAM13A (2.6)	SLC12A2 (2.5)	ZNF664 (2.4)	VIL1 (2.4)	RASD1 (2.1)	ENSG00000259450 (1.9)	ELMO3 (1.9)	ENSG00000259471 (1.9)	ESRP2 (1.8)		GO:0032535	regulation of cellular component size	0.48	>=0.20	ENSG00000233723 (3.0)	RHOA (2.5)	TMEM106B (2.3)	MET (2.3)	TAOK2 (2.2)	ENSG00000234494 (1.9)	NUDCD3 (1.9)	FBXW2 (1.8)	ERBB3 (1.8)	GGT7 (1.8)
ENSG00000111445	RFC5 PPI subnetwork	0.46	>=0.20	USP37 (5.1)	FEN1 (5.0)	PSMC3IP (4.7)	MYBL2 (4.6)	TUBG1 (4.4)	DDB2 (4.1)	UHRF1 (4.0)	HIRIP3 (3.7)	TRAIP (3.7)	RMI1 (3.6)		GO:0042809	vitamin D receptor binding	0.46	>=0.20	ENSG00000219491 (4.4)	ARFRP1 (3.1)	BUD13 (3.0)	BCL7B (2.5)	HERC1 (2.5)	ENSG00000247445 (2.3)	PLXND1 (2.3)	GATAD2B (2.1)	ARNT (2.0)	ENSG00000225063 (2.0)		ENSG00000163435	ELF3 PPI subnetwork	0.43	>=0.20	SHISA5 (3.1)	ENSG00000245937 (2.5)	TRAFD1 (2.3)	TMED2 (2.2)	LYRM7 (2.1)	COPB1 (1.9)	TMEM208 (1.8)	ENSG00000235070 (1.8)	NUTF2 (1.7)	FAF1 (1.7)		MP:0003054	spina bifida	0.48	>=0.20	TRPS1 (2.7)	CBX1 (2.5)	DCP2 (2.4)	GLYCTK-AS1 (2.4)	FAM134C (2.3)	TBX6 (2.3)	MYCL1 (2.3)	EBF2 (2.1)	ERBB3 (2.1)	MCC (1.9)
ENSG00000096696	DSP PPI subnetwork	0.46	>=0.20	SFN (7.7)	GDPD3 (4.8)	COL7A1 (4.1)	KCNK7 (3.4)	ELMO3 (3.0)	ESRP2 (2.8)	RASIP1 (2.6)	ABP1 (2.6)	C1orf172 (2.5)	BICD2 (2.4)		GO:0030072	peptide hormone secretion	0.46	>=0.20	O3FAR1 (4.6)	PNLIPRP2 (3.8)	SLC18A1 (3.7)	GCK (3.6)	STX1A (2.9)	PDE3B (2.8)	SMCR5 (2.6)	MLXIPL (2.5)	CYP2W1 (2.5)	ENSG00000250062 (2.3)		REACTOME_FACILITATIVE_NA:INDEPENDENT_GLUCOSE_TRANSPORTERS	REACTOME_FACILITATIVE_NA:INDEPENDENT_GLUCOSE_TRANSPORTERS	0.43	>=0.20	VEGFA (2.7)	PFKFB4 (2.5)	ACSL6 (2.5)	ENSG00000259471 (2.2)	PEPD (2.2)	HCAR1 (2.0)	FAM109A (1.9)	CYP27A1 (1.8)	COL7A1 (1.8)	MED9 (1.6)		ENSG00000114573	ATP6V1A PPI subnetwork	0.48	>=0.20	ALDOA (5.7)	GSS (3.5)	PCCB (2.8)	GAK (2.5)	HTT (2.5)	APEH (2.5)	VPS11 (2.4)	MLX (2.2)	UBAP1 (2.0)	NPC1 (2.0)
MP:0000832	abnormal thalamus morphology	0.46	>=0.20	DMRTA2 (6.0)	FGFBP3 (5.0)	RFX4 (4.1)	GLI2 (3.2)	NTN5 (2.7)	HERC1 (2.6)	MEGF9 (2.6)	CELSR3 (2.5)	ENSG00000235300 (2.4)	RSPO3 (2.4)		GO:0001938	positive regulation of endothelial cell proliferation	0.46	>=0.20	RASIP1 (3.0)	CTSK (2.2)	SLC18A1 (2.1)	RIC8B (2.1)	ABP1 (2.1)	GPR146 (2.0)	DENND4B (1.9)	PDLIM4 (1.9)	BOLA1 (1.9)	RSPO3 (1.8)		MP:0004087	abnormal muscle fiber morphology	0.43	>=0.20	MACROD1 (3.0)	ENSG00000259450 (2.7)	PLCD4 (2.5)	KCNJ2 (2.4)	SSPN (2.3)	ZDHHC1 (2.1)	C16orf86 (1.9)	ACSL6 (1.9)	EXOC3L1 (1.6)	CELSR3 (1.5)		ENSG00000130713	EXOSC2 PPI subnetwork	0.48	>=0.20	DHX38 (2.7)	HTT (2.7)	TRIT1 (2.7)	SYNCRIP (2.6)	DHODH (2.5)	NOP2 (2.5)	SF3B2 (2.3)	INO80E (2.3)	ZNF259 (2.2)	JMY (2.1)
ENSG00000165417	GTF2A1 PPI subnetwork	0.46	>=0.20	MAPKAPK5 (4.0)	IFT52 (3.9)	BTF3P12 (3.5)	NUDT21 (3.1)	CBY1 (3.0)	ASZ1 (2.9)	ACD (2.8)	NRBF2 (2.6)	DYNLRB1 (2.5)	TRMT112 (2.5)		GO:0004540	ribonuclease activity	0.46	>=0.20	BOLA1 (4.1)	NR2C2AP (3.4)	RFT1 (3.2)	C7orf50 (3.1)	TSEN2 (3.0)	THOC1 (2.8)	GPN2 (2.7)	DCPS (2.6)	SFMBT1 (2.3)	BBS2 (2.2)		MP:0000936	small telencephalic vesicles	0.43	>=0.20	DMRTA2 (4.7)	TMEM116 (2.7)	MAP3K11 (2.5)	ENSG00000256234 (2.2)	SHISA5 (2.2)	PFKFB4 (2.1)	STK36 (2.0)	HMGA2 (1.8)	OPTC (1.7)	LRRC36 (1.6)		ENSG00000072110	ACTN1 PPI subnetwork	0.48	>=0.20	TNNC1 (3.9)	PPP2R3A (3.1)	ALDOA (2.9)	MACF1 (2.8)	ERBB3 (2.6)	PLK2 (2.4)	KIAA0754 (2.3)	MET (2.1)	ITGB6 (2.0)	RAB1B (1.9)
REACTOME_SYNTHESIS_OF_VERY_LONG:CHAIN_FATTY_ACYL:COAS	REACTOME_SYNTHESIS_OF_VERY_LONG:CHAIN_FATTY_ACYL:COAS	0.46	>=0.20	PM20D1 (8.0)	FADS1 (6.9)	FADS2 (6.1)	ACSS2 (6.1)	SREBF1 (4.9)	SGK2 (3.5)	MLXIPL (3.5)	SYN2 (3.3)	GPAM (3.3)	LRP4 (3.1)		GO:0006890	retrograde vesicle-mediated transport, Golgi to ER	0.46	>=0.20	PDXDC1 (5.8)	C12orf23 (5.4)	KDELR3 (4.4)	GOLPH3L (4.3)	RAB1A (3.6)	COPB1 (3.6)	ATG13 (3.5)	C11orf49 (3.1)	SLC35C1 (2.8)	TBL2 (2.8)		GO:0033077	T cell differentiation in thymus	0.43	>=0.20	ENSG00000253792 (5.3)	RLTPR (2.5)	CDC42SE2 (2.0)	ZNF142 (1.9)	MTA2 (1.9)	SHISA5 (1.8)	ENSG00000235538 (1.7)	TCTN2 (1.7)	PCNXL3 (1.7)	KCTD19 (1.7)		MP:0002801	abnormal long term object recognition memory	0.48	>=0.20	PLK2 (4.2)	CAMKV (3.8)	BSN (2.9)	CNIH2 (2.9)	TMEM151A (2.7)	DOC2A (2.6)	KCTD13 (2.4)	RGS12 (2.3)	SLC22A2 (2.3)	ASPHD1 (2.3)
GO:0004896	cytokine receptor activity	0.46	>=0.20	SKAP1 (3.6)	GIMAP4 (3.6)	IKZF4 (3.4)	ZDHHC18 (3.3)	AHR (3.3)	MYO1F (3.0)	AKNA (3.0)	GIMAP6 (3.0)	TMPRSS3 (2.9)	GIMAP7 (2.8)		GO:0006956	complement activation	0.46	>=0.20	INHBC (5.1)	APOC4 (4.2)	COLEC11 (3.8)	FGL1 (2.8)	INHBE (2.8)	SLC35C1 (2.5)	IPPK (2.2)	ENSG00000219491 (1.9)	PEMT (1.9)	ABCA1 (1.9)		MP:0005075	abnormal melanosome morphology	0.43	>=0.20	TRADD (2.7)	BMF (2.4)	PSKH1 (2.3)	MAP3K11 (2.0)	KCNK7 (2.0)	PLA2G15 (2.0)	VEGFB (1.9)	ACAD10 (1.9)	PLA2G6 (1.9)	TTLL4 (1.8)		ENSG00000173163	COMMD1 PPI subnetwork	0.48	>=0.20	CAPZA2 (3.4)	RAB7L1 (2.4)	RBPJ (2.2)	MIER3 (2.1)	NUDT2 (2.0)	AHR (2.0)	C18orf8 (1.8)	PPP4C (1.8)	GAK (1.8)	NICN1 (1.6)
GO:0004725	protein tyrosine phosphatase activity	0.46	>=0.20	ETV4 (4.7)	OTUD7B (4.0)	SPRY4 (4.0)	TRIB1 (3.7)	RRAS2 (3.6)	DENND4B (2.8)	MAFF (2.7)	ACOXL (2.5)	ARNT (2.5)	CPEB4 (2.4)		ENSG00000078295	ADCY2 PPI subnetwork	0.46	>=0.20	RAB11B (2.9)	NTAN1 (2.7)	DNM3 (2.6)	CMIP (2.6)	SACS (2.6)	ZBTB46 (2.4)	PDE3A (2.4)	BICD2 (2.4)	PDE3B (2.3)	ENSG00000246283 (2.3)		ENSG00000059769	DNAJC25 PPI subnetwork	0.43	>=0.20	ROM1 (3.5)	KLF14 (2.6)	CELSR3 (2.6)	NOL3 (2.3)	FAM65A (1.9)	KCNK3 (1.9)	EXOC3L1 (1.8)	B3GAT3 (1.8)	VEGFB (1.7)	ENSG00000254235 (1.6)		ENSG00000107779	BMPR1A PPI subnetwork	0.48	>=0.20	LCORL (3.7)	NEO1 (2.9)	RGS12 (2.7)	MIER3 (2.4)	ANKRD28 (2.3)	GLYCTK-AS1 (2.3)	KLHL8 (2.3)	COLQ (2.0)	ZNF579 (1.8)	RBMS1 (1.8)
GO:0005802	trans-Golgi network	0.46	>=0.20	ATP6V0A1 (3.6)	ASPHD1 (3.2)	SYT4 (3.0)	CELSR3 (3.0)	PDXDC1 (2.9)	TUBG2 (2.7)	TNKS2 (2.6)	TMEM59L (2.6)	O3FAR1 (2.6)	RGS17 (2.5)		GO:0051130	positive regulation of cellular component organization	0.46	>=0.20	VPS37D (2.5)	FADS3 (2.5)	ZBTB46 (2.4)	BACE1 (2.3)	PDLIM4 (2.1)	SSH1 (2.1)	SV2A (2.0)	SLC2A4RG (2.0)	SLC39A1 (1.9)	PVRL2 (1.8)		ENSG00000130956	HABP4 PPI subnetwork	0.43	>=0.20	TRPT1 (2.4)	RLTPR (2.4)	PCIF1 (2.2)	EML3 (2.2)	SIPA1 (2.1)	FNIP1 (2.1)	IP6K2 (2.0)	MTA2 (1.9)	ZNF335 (1.9)	FKBP2 (1.8)		GO:0043406	positive regulation of MAP kinase activity	0.48	>=0.20	ENSG00000237773 (2.7)	ENSG00000226645 (2.6)	ITGB6 (2.6)	ENSG00000243224 (2.6)	MET (2.2)	LPAR5 (2.1)	AHR (2.0)	PGS1 (1.9)	TBX6 (1.8)	CFTR (1.8)
ENSG00000130725	UBE2M PPI subnetwork	0.46	>=0.20	PSMD12 (4.8)	STIP1 (4.2)	DYNLRB1 (3.6)	CAPZA2 (3.3)	OGFOD1 (3.2)	PPP4C (3.2)	PRDX5 (3.0)	ARFGAP2 (2.9)	VPS53 (2.8)	TUBG1 (2.7)		GO:0014823	response to activity	0.46	>=0.20	C1orf49 (3.3)	CPEB3 (2.8)	ENSG00000233006 (2.7)	ENSG00000234899 (2.5)	STAC3 (2.2)	SLC18A1 (2.2)	QRICH2 (2.2)	ENSG00000259530 (2.1)	KCNU1 (2.1)	PACRG (2.1)		ENSG00000100084	HIRA PPI subnetwork	0.43	>=0.20	CDKN2C (4.2)	CENPT (2.6)	ACD (2.1)	CTCF (2.0)	C16orf48 (1.8)	HLX (1.8)	ENSG00000253792 (1.8)	PCIF1 (1.7)	TMEM116 (1.6)	SETBP1 (1.6)		ENSG00000197879	MYO1C PPI subnetwork	0.48	>=0.20	MACF1 (4.6)	PTRF (3.6)	ALDOA (3.0)	RHOA (2.8)	TWF2 (2.8)	HNRNPK (2.8)	CHD4 (2.6)	PLK2 (2.3)	PPP4C (2.2)	MAP3K1 (2.2)
MP:0004753	abnormal miniature excitatory postsynaptic currents	0.46	>=0.20	BSN (6.3)	STX1A (5.3)	DOC2A (4.8)	TMEM59L (4.5)	CELSR3 (4.1)	CNIH2 (3.9)	STMN3 (3.9)	SYN2 (3.9)	NRXN3 (3.8)	KLC2 (3.7)		MP:0005136	decreased growth hormone level	0.46	>=0.20	RFX4 (5.3)	FGFBP3 (3.5)	SPON1 (3.1)	THRB (2.9)	DSCAML1 (2.9)	TRIB1 (2.8)	ENSG00000235070 (2.7)	MAPK8IP1 (2.7)	PNLIPRP2 (2.6)	NR0B2 (2.5)		GO:0002440	production of molecular mediator of immune response	0.43	>=0.20	RLTPR (3.2)	BCL2L11 (2.8)	DUS2L (2.6)	ENSG00000253792 (2.4)	C16orf86 (2.3)	TNFAIP8 (1.7)	ENSG00000228536 (1.7)	DNAJC4 (1.6)	PLA2G15 (1.5)	NUDT22 (1.5)		ENSG00000023445	BIRC3 PPI subnetwork	0.48	>=0.20	C18orf8 (3.6)	NRBF2 (2.6)	PSMD5 (2.5)	E2F3 (2.4)	SNX11 (2.3)	UBA7 (2.1)	BEND3 (1.9)	TMEM219 (1.8)	BMP8A (1.8)	AHR (1.8)
MP:0000018	small ears	0.46	>=0.20	KCNK7 (4.8)	GLI2 (4.6)	ENSG00000228536 (3.2)	BNC2 (3.2)	IKZF4 (3.1)	SPON1 (3.0)	WNT2 (2.9)	LRP4 (2.9)	PLCD4 (2.8)	VCAN (2.7)		MP:0010019	liver vascular congestion	0.46	>=0.20	SLC18A1 (5.8)	PPARG (3.3)	SOST (3.3)	PDE3A (3.1)	MEOX2 (2.9)	ECM2 (2.9)	ENSG00000253379 (2.8)	RSPO3 (2.4)	ENSG00000232871 (2.3)	CSGALNACT1 (2.3)		GO:0016746	transferase activity, transferring acyl groups	0.43	>=0.20	KCNK7 (3.3)	SLC26A6 (3.2)	CCDC51 (2.5)	PEMT (2.4)	PLA2G6 (2.3)	ACAD10 (2.1)	SHISA5 (1.7)	DUS2L (1.7)	UQCRC1 (1.5)	DNAJC4 (1.4)		GO:0072531	pyrimidine-containing compound transmembrane transport	0.48	>=0.20	LINGO2 (2.7)	TMEM175 (2.4)	PMFBP1 (2.3)	SUOX (2.1)	SLC37A4 (2.0)	CDK5RAP3 (1.9)	YIF1A (1.8)	C16orf92 (1.7)	ENSG00000235300 (1.7)	FBXW2 (1.7)
GO:0043021	ribonucleoprotein complex binding	0.46	>=0.20	HYOU1 (3.6)	ZNF259 (3.4)	DCPS (3.3)	GSS (3.2)	IFT52 (3.1)	APEH (3.1)	CDK5RAP3 (2.9)	YIF1A (2.8)	ITCH (2.8)	FAF1 (2.7)		GO:0003203	endocardial cushion morphogenesis	0.46	>=0.20	SOST (3.1)	C22orf31 (2.8)	NTN5 (2.7)	GPER (2.5)	ENSG00000254813 (2.4)	IPPK (2.4)	LRP4 (2.3)	ENSG00000234899 (2.1)	CSGALNACT1 (2.0)	ENSG00000235070 (1.9)		MP:0004592	small mandible	0.43	>=0.20	EYA2 (3.7)	DMRTA2 (3.1)	HSF4 (3.0)	COL7A1 (2.6)	SLC9A5 (2.0)	PLTP (1.8)	ENSG00000235538 (1.7)	MED9 (1.7)	IRS1 (1.6)	VEGFB (1.6)		ENSG00000170144	HNRNPA3 PPI subnetwork	0.48	>=0.20	HNRNPK (4.2)	SYNCRIP (3.7)	SF3B2 (3.5)	WDR82 (3.3)	PPP4C (2.9)	NUCKS1 (2.7)	CHD4 (2.7)	INO80E (2.6)	CBX1 (2.5)	RHOA (2.5)
ENSG00000156931	VPS8 PPI subnetwork	0.46	>=0.20	SNX13 (3.2)	TTBK2 (3.0)	C11orf49 (2.9)	FKBP6 (2.8)	BRE (2.7)	GAK (2.7)	DHX8 (2.7)	ZNF259 (2.6)	ANKRD19P (2.6)	ENSG00000226645 (2.5)		ENSG00000156931	VPS8 PPI subnetwork	0.46	>=0.20	SNX13 (3.2)	TTBK2 (3.0)	C11orf49 (2.9)	FKBP6 (2.8)	BRE (2.7)	ANKRD19P (2.6)	ATG13 (2.5)	ZNF408 (2.3)	CDAN1 (2.1)	NCOA5 (2.1)		ENSG00000198804	MT-CO1 PPI subnetwork	0.43	>=0.20	UQCRC1 (5.2)	HINT1 (4.4)	ESRRA (3.9)	TRPT1 (3.8)	PRDX5 (3.7)	DNAJC4 (3.5)	NUDT22 (3.0)	MED9 (2.6)	TMEM208 (2.5)	OPTC (2.4)		GO:0051084	'de novo' posttranslational protein folding	0.48	>=0.20	ENSG00000226752 (3.1)	PSMD5 (2.5)	ENSG00000124915 (2.4)	DNAH1 (2.3)	DYNLRB1 (2.2)	NUDCD3 (2.2)	ZNF259 (2.0)	BANP (1.9)	GALNT2 (1.8)	C18orf8 (1.8)
ENSG00000187558	ENSG00000187558 PPI subnetwork	0.46	>=0.20	HYOU1 (6.3)	FKBP2 (5.4)	TMED2 (5.3)	GANAB (4.6)	ERP29 (3.5)	B3GAT3 (3.0)	NFE2L1 (2.9)	ASAH1 (2.8)	SNX14 (2.8)	CLPTM1 (2.7)		KEGG_RNA_DEGRADATION	KEGG_RNA_DEGRADATION	0.46	>=0.20	NUDT21 (4.3)	OGFOD1 (3.4)	PCM1 (3.2)	BBS2 (3.0)	THOC1 (2.9)	SFMBT1 (2.8)	BTAF1 (2.7)	GPN2 (2.6)	TNKS (2.6)	RFT1 (2.6)		ENSG00000212875	ENSG00000212875 PPI subnetwork	0.43	>=0.20	UQCRC1 (5.2)	HINT1 (4.4)	ESRRA (3.9)	TRPT1 (3.8)	PRDX5 (3.7)	DNAJC4 (3.5)	NUDT22 (3.0)	MED9 (2.6)	TMEM208 (2.5)	OPTC (2.4)		ENSG00000138413	IDH1 PPI subnetwork	0.48	>=0.20	CAPZA2 (4.0)	MLX (3.2)	TUBG1 (3.2)	C17orf58 (2.8)	PNPO (2.5)	HMGB3P1 (2.4)	KLC2 (2.4)	DGKQ (2.2)	ENSG00000124915 (2.2)	HYOU1 (2.1)
ENSG00000184203	PPP1R2 PPI subnetwork	0.46	>=0.20	HYOU1 (6.3)	FKBP2 (5.4)	TMED2 (5.3)	GANAB (4.6)	ERP29 (3.5)	B3GAT3 (3.0)	NFE2L1 (2.9)	ASAH1 (2.8)	SNX14 (2.8)	CLPTM1 (2.7)		ENSG00000120087	HOXB7 PPI subnetwork	0.46	>=0.20	TNKS (4.7)	MEIS1 (3.3)	GATAD2B (3.3)	HNRNPUL1 (3.2)	ARID1A (3.2)	PCM1 (3.2)	RRN3 (2.9)	DDX17 (2.8)	RBBP5 (2.8)	KCNU1 (2.6)		ENSG00000160584	SIK3 PPI subnetwork	0.43	>=0.20	EML3 (3.3)	C12orf51 (3.3)	PLCB3 (2.7)	STK36 (2.4)	SIPA1 (2.2)	ATXN2 (2.1)	FHOD1 (2.1)	MTA2 (1.9)	ITPR2 (1.7)	ARL15 (1.7)		ENSG00000162188	GNG3 PPI subnetwork	0.48	>=0.20	SYT4 (3.0)	C3orf54 (2.9)	GAL3ST3 (2.6)	NEGR1 (2.6)	ASPHD1 (2.0)	DOC2A (1.9)	LPAL2 (1.7)	GLYCTK-AS1 (1.7)	TWF2 (1.6)	ZNF524 (1.6)
ENSG00000198053	SIRPA PPI subnetwork	0.46	>=0.20	BAIAP2L2 (3.2)	AHNAK (3.2)	NT5E (3.0)	MAS1 (2.9)	LPAR5 (2.5)	MYO1F (2.5)	DENND4B (2.5)	SHISA5 (2.4)	SUN2 (2.4)	BSN (2.3)		GO:0031225	anchored to membrane	0.46	>=0.20	TECTB (2.9)	TIMP4 (2.7)	RASIP1 (2.6)	PCK1 (2.4)	DAO (2.4)	ABP1 (2.3)	LGR6 (2.3)	SLC19A1 (2.3)	PDE3A (2.2)	PLAUR (2.2)		ENSG00000198626	RYR2 PPI subnetwork	0.43	>=0.20	ENSG00000228536 (2.5)	KCNK3 (2.5)	SSPN (2.4)	DPEP2 (2.2)	PIK3R1 (1.9)	KCTD19 (1.7)	OPTC (1.7)	ARL15 (1.7)	ADAM1 (1.7)	PTPN11 (1.6)		GO:0022618	ribonucleoprotein complex assembly	0.48	>=0.20	TRIT1 (3.1)	SF3B2 (2.7)	ZNF259 (2.7)	DHX38 (2.2)	NOP2 (2.2)	INO80E (2.1)	BUD13 (2.1)	ENSG00000182109 (2.0)	FIZ1 (2.0)	WDR82 (2.0)
MP:0005104	abnormal tarsal bone morphology	0.46	>=0.20	TRPS1 (3.7)	FLRT1 (3.3)	ENSG00000253379 (3.0)	FZD9 (2.9)	BNC2 (2.6)	NT5E (2.6)	LYRM7 (2.5)	HMGA2 (2.5)	SACS (2.5)	ZHX3 (2.5)		MP:0005326	abnormal podocyte morphology	0.46	>=0.20	PVRL2 (3.6)	ST3GAL4 (3.4)	SOST (3.1)	ZBTB46 (3.0)	TYRO3 (3.0)	PDGFC (2.9)	COLEC11 (2.7)	ITPR1 (2.4)	MRVI1 (2.4)	CITED2 (2.3)		ENSG00000143226	FCGR2A PPI subnetwork	0.43	>=0.20	FERMT3 (2.9)	MAFB (2.7)	CYP27A1 (2.3)	PDE3A (2.0)	HCAR1 (1.9)	DUS2L (1.8)	PLA2G15 (1.7)	ENSG00000245937 (1.7)	CCDC92 (1.7)	DNAH10 (1.6)		GO:0048489	synaptic vesicle transport	0.49	>=0.20	SYT4 (3.7)	ASPHD1 (3.6)	KLC2 (3.5)	BSN (3.3)	TUBG2 (3.3)	LCORL (3.2)	DOC2A (3.2)	NRXN3 (2.7)	GGT7 (2.5)	NISCH (2.5)
GO:0006650	glycerophospholipid metabolic process	0.46	>=0.20	TMEM175 (3.5)	PIGC (3.4)	NICN1 (3.3)	PIGV (3.1)	TCTA (3.0)	ENSG00000226674 (2.8)	RFT1 (2.8)	NPC1 (2.7)	DNAJC4 (2.7)	SNX14 (2.6)		ENSG00000166913	YWHAB PPI subnetwork	0.46	>=0.20	CORO1C (4.0)	HERC1 (3.2)	TOP1 (3.2)	BICD2 (3.0)	ARID1A (2.9)	SSH1 (2.6)	GATAD2B (2.5)	GALNT2 (2.5)	DDX17 (2.4)	UBR1 (2.4)		KEGG_ABC_TRANSPORTERS	KEGG_ABC_TRANSPORTERS	0.43	>=0.20	CYP27A1 (3.3)	PLA2G6 (2.9)	LCAT (2.4)	RANBP10 (2.3)	C12orf51 (2.3)	COL7A1 (2.2)	CELSR3 (2.2)	ACSL6 (2.1)	TMEM116 (2.0)	DPEP2 (1.9)		ENSG00000169217	CD2BP2 PPI subnetwork	0.49	>=0.20	HNRNPK (4.4)	SYNCRIP (3.7)	SF3B2 (3.6)	WDR82 (3.3)	NUCKS1 (2.9)	CBX1 (2.9)	INO80E (2.7)	CHD4 (2.6)	PPP4C (2.6)	BUD13 (2.5)
GO:0032934	sterol binding	0.46	>=0.20	APOB (6.5)	F2 (5.2)	COLEC11 (4.8)	NR0B2 (4.4)	APOC4 (4.1)	APOA5 (4.1)	LHCGR (4.0)	CYP27A1 (3.5)	HP (3.3)	KCNK3 (3.3)		MP:0009254	disorganized pancreatic islets	0.46	>=0.20	PNLIPRP2 (7.3)	GCK (4.0)	RFX4 (3.0)	INHBC (3.0)	C11orf9 (2.7)	GLI2 (2.6)	SMCR5 (2.0)	MLXIPL (2.0)	SLC16A9 (1.9)	STX1A (1.9)		GO:0030330	DNA damage response, signal transduction by p53 class mediator	0.43	>=0.20	IP6K2 (3.0)	NUTF2 (3.0)	TRAFD1 (2.5)	NOL3 (2.5)	TMEM208 (2.3)	NAA25 (2.3)	HINT1 (2.2)	FAF1 (2.1)	PSMB10 (1.9)	RANBP10 (1.9)		ENSG00000196331	HIST1H2BO PPI subnetwork	0.49	>=0.20	RHOA (3.2)	NUCKS1 (3.1)	HNRNPK (3.0)	STAG1 (2.9)	CATSPER1 (2.8)	HMBS (2.8)	HMGB3P1 (2.6)	SF3B2 (2.2)	MSL2 (2.2)	CHD4 (1.9)
MP:0002696	decreased circulating glucagon level	0.46	>=0.20	SLC18A1 (7.5)	SYT4 (3.1)	O3FAR1 (3.0)	RIT2 (3.0)	C4orf44 (3.0)	STX1A (2.9)	RGS17 (2.7)	ZGPAT (2.5)	ANO3 (2.5)	KCNK3 (2.4)		GO:0006766	vitamin metabolic process	0.46	>=0.20	SLC16A9 (3.6)	SLC19A1 (3.3)	ENSG00000233559 (2.7)	DAO (2.5)	ENSG00000250062 (2.4)	ENSG00000247445 (2.4)	SLC22A5 (2.2)	GLUL (2.1)	ZGPAT (2.0)	SGK2 (1.8)		MP:0001263	weight loss	0.43	>=0.20	MAFF (3.2)	TRIB1 (2.3)	PEPD (2.2)	PLA2G15 (1.9)	ABCA1 (1.7)	LCAT (1.6)	ALDH2 (1.6)	ITPR2 (1.6)	FAM65A (1.4)	ROM1 (1.4)		ENSG00000105202	FBL PPI subnetwork	0.49	>=0.20	NOP2 (5.2)	ZNF259 (4.6)	SYNCRIP (4.0)	BEND3 (3.2)	SF3B2 (3.0)	DHODH (2.8)	TRIT1 (2.7)	DHX38 (2.6)	CHD4 (2.3)	HNRNPK (1.8)
ENSG00000142937	RPS8 PPI subnetwork	0.46	>=0.20	NOP2 (5.0)	HIST2H2BE (4.2)	BCS1L (3.4)	DDX55 (3.3)	NAA25 (3.1)	SYNCRIP (3.0)	EIF2B1 (2.9)	RRN3 (2.9)	NR2C2AP (2.9)	HNRNPK (2.7)		ENSG00000139132	FGD4 PPI subnetwork	0.46	>=0.20	ANKRD19P (3.2)	STMN3 (3.2)	SACS (3.0)	TYRO3 (2.8)	YKT6 (2.7)	GCK (2.6)	GNAO1 (2.5)	ST3GAL4 (2.5)	PDLIM4 (2.4)	STX1A (2.3)		GO:0072080	nephron tubule development	0.43	>=0.20	ENSG00000228536 (3.7)	AGRP (3.0)	COBLL1 (2.6)	KBTBD8 (2.5)	FLRT1 (2.4)	TRPT1 (2.2)	HSD11B2 (2.2)	SETBP1 (2.0)	HMGA2 (1.9)	STK36 (1.8)		GO:0071156	regulation of cell cycle arrest	0.49	>=0.20	RMI1 (3.5)	PSMC3IP (3.2)	C18orf8 (3.0)	TUBG1 (2.8)	UHRF1 (2.8)	TRAIP (2.7)	HMGB3P1 (2.5)	HMBS (2.3)	ENSG00000253734 (2.1)	NUCKS1 (2.1)
ENSG00000110436	SLC1A2 PPI subnetwork	0.46	>=0.20	SYT4 (4.6)	TMEM59L (3.9)	CNTN2 (3.8)	NRXN3 (3.6)	STMN3 (3.4)	ASPHD1 (3.3)	SV2A (3.2)	MPP2 (3.0)	ALDOA (3.0)	GNAO1 (3.0)		GO:0033692	cellular polysaccharide biosynthetic process	0.46	>=0.20	SLC35C1 (3.3)	GALNT2 (2.5)	GPR146 (2.4)	ENSG00000219491 (2.4)	C7orf50 (2.4)	TNKS2 (2.3)	CEP68 (2.0)	PDXDC1 (2.0)	TMCC1 (2.0)	SSH1 (2.0)		ENSG00000111640	GAPDH PPI subnetwork	0.43	>=0.20	STIP1 (4.6)	NCKIPSD (2.8)	MPDZ (2.7)	UQCRC1 (2.5)	PFKFB4 (2.5)	ATP6V0D1 (2.3)	FAF1 (2.2)	AHNAK (2.1)	NUTF2 (2.1)	PRDX5 (2.1)		ENSG00000145864	GABRB2 PPI subnetwork	0.49	>=0.20	NRXN3 (3.9)	RIT2 (3.6)	NEGR1 (3.3)	CAMKV (3.1)	BSN (3.0)	ASPHD1 (2.9)	DOC2A (2.5)	SYT4 (2.5)	CNIH2 (2.1)	TMEM106B (2.1)
KEGG_HEMATOPOIETIC_CELL_LINEAGE	KEGG_HEMATOPOIETIC_CELL_LINEAGE	0.46	>=0.20	PLAUR (4.4)	CD40 (4.1)	SKAP1 (3.8)	GIMAP7 (3.8)	GIMAP6 (3.1)	CSF1 (3.0)	TMCC2 (2.6)	SLC22A4 (2.5)	GIMAP4 (2.5)	ABCA1 (2.4)		GO:0048741	skeletal muscle fiber development	0.46	>=0.20	MAMSTR (5.6)	STAC3 (3.8)	PACSIN3 (3.5)	FZD9 (3.4)	ENSG00000226648 (2.9)	ANKRD19P (2.9)	NFIA (2.8)	SGCG (2.5)	R3HDM2 (2.5)	LINC00311 (2.4)		REACTOME_CDC6_ASSOCIATION_WITH_THE_ORCORIGIN_COMPLEX	REACTOME_CDC6_ASSOCIATION_WITH_THE_ORCORIGIN_COMPLEX	0.43	>=0.20	USP37 (5.3)	RQCD1 (4.2)	LYRM7 (2.7)	ZNF142 (2.6)	FHOD1 (2.4)	SLC9A5 (2.2)	TMEM116 (2.1)	ACD (2.0)	RNF25 (1.9)	C16orf48 (1.8)		ENSG00000084754	HADHA PPI subnetwork	0.49	>=0.20	TNNC1 (6.5)	PPP2R3A (3.7)	PCCB (2.4)	COLQ (2.1)	ENSG00000223561 (2.1)	LPL (2.0)	MIER3 (1.9)	TMEM106B (1.7)	HMBS (1.6)	LPAR5 (1.6)
GO:0046915	transition metal ion transmembrane transporter activity	0.46	>=0.20	RFT1 (4.4)	NKX3-1 (3.2)	TBL2 (3.2)	ZNRF3 (2.9)	ZNF408 (2.7)	C22orf31 (2.6)	PNLIPRP2 (2.6)	PLA2G6 (2.6)	RNF25 (2.4)	ABCA1 (2.4)		ENSG00000042980	ADAM28 PPI subnetwork	0.46	>=0.20	HERC1 (3.4)	DENND4B (3.3)	MYO1F (2.8)	CRTC2 (2.8)	FUT1 (2.6)	UBR1 (2.6)	TNKS2 (2.4)	AKNA (2.1)	FAM100B (2.1)	CPEB3 (2.0)		GO:0005776	autophagic vacuole	0.44	>=0.20	RANBP10 (5.6)	BRAP (3.6)	C12orf51 (3.2)	ATP6V0D1 (3.1)	CPEB4 (2.7)	FNIP1 (2.7)	ACAD10 (2.5)	PSKH1 (2.5)	ACSL6 (2.5)	DHX8 (2.4)		ENSG00000101057	MYBL2 PPI subnetwork	0.49	>=0.20	UHRF1 (3.6)	TRAIP (3.0)	LCORL (2.9)	NCAPG (2.7)	PSMC3IP (2.6)	C9orf64 (2.6)	ITCH (2.4)	GALNT2 (2.3)	MIER3 (2.1)	HMGB3P1 (1.9)
GO:0030551	cyclic nucleotide binding	0.46	>=0.20	PDE3A (4.2)	MRVI1 (3.7)	THRB (3.7)	CAMKV (3.6)	ROM1 (3.5)	FAM57B (3.0)	DNM3 (2.9)	MOSC1 (2.9)	PPARG (2.7)	CSGALNACT1 (2.7)		GO:0031966	mitochondrial membrane	0.46	>=0.20	DNAJC30 (2.7)	PCK1 (2.6)	NR0B2 (2.4)	TOMM22 (2.2)	SGK2 (2.2)	INSR (2.1)	MARCH5 (2.0)	MLXIPL (1.9)	LACTB (1.8)	SLC22A5 (1.8)		GO:0072074	kidney mesenchyme development	0.44	>=0.20	KLF14 (3.2)	RRAS2 (2.4)	ENSG00000245937 (2.1)	RILPL1 (2.1)	LYRM7 (2.1)	ENSG00000256234 (2.1)	ENSG00000235538 (1.9)	OPTC (1.9)	ENSG00000253695 (1.8)	TCTN2 (1.7)		MP:0004151	decreased circulating iron level	0.49	>=0.20	GLYCTK (2.8)	SLC26A1 (2.8)	HP (2.7)	TMPRSS3 (1.7)	AHR (1.6)	HMBS (1.5)	ZNF579 (1.4)	FBXW2 (1.3)	BACE2 (1.2)	SUOX (1.1)
ENSG00000149948	HMGA2 PPI subnetwork	0.46	>=0.20	RELB (4.4)	PSKH1 (4.2)	CRTC2 (4.2)	ZNF335 (3.9)	MAP3K11 (3.3)	SLC41A1 (3.1)	ACD (3.0)	NUDT21 (3.0)	THAP11 (3.0)	ENSG00000219491 (2.9)		MP:0001805	decreased IgG level	0.46	>=0.20	GIMAP4 (5.2)	GIMAP7 (5.0)	CD40 (4.6)	GIMAP6 (4.5)	RELB (3.6)	CTSS (3.5)	DENND4B (2.6)	ZDHHC18 (2.6)	LACTB (2.3)	AKNA (2.1)		ENSG00000181656	GPR88 PPI subnetwork	0.44	>=0.20	ATXN2 (4.4)	ZNF335 (3.1)	BRAP (2.8)	E2F4 (2.7)	RELA (2.7)	CTCF (2.6)	EDC4 (2.5)	PCNXL3 (2.4)	MAP3K11 (2.4)	ACD (2.3)		ENSG00000101413	RPRD1B PPI subnetwork	0.49	>=0.20	SP2 (3.6)	GRK4 (2.7)	HTT (2.6)	ASZ1 (2.5)	GAK (2.5)	TUBG1 (2.3)	VPS11 (2.2)	RBPJ (2.1)	PCDH17 (1.9)	GSS (1.9)
MP:0001684	abnormal axial mesoderm	0.46	>=0.20	TNKS2 (4.9)	TBX6 (4.4)	FST (3.6)	ENSG00000219491 (2.8)	ETV4 (2.7)	HMGA2 (2.7)	ENSG00000232871 (2.7)	HCN4 (2.6)	WNT2 (2.5)	DMRTA2 (2.4)		ENSG00000101856	PGRMC1 PPI subnetwork	0.46	>=0.20	SLC35C1 (3.0)	FUT2 (2.7)	FGFBP3 (2.5)	RAB1A (2.4)	SGK2 (2.4)	ENSG00000235070 (2.4)	IFT52 (2.4)	SLC39A1 (2.2)	COLEC11 (1.9)	JTB (1.9)		REACTOME_VIRAL_MESSENGER_RNA_SYNTHESIS	REACTOME_VIRAL_MESSENGER_RNA_SYNTHESIS	0.44	>=0.20	BAD (4.9)	TRMT112 (4.6)	TMEM208 (3.7)	PINX1 (2.6)	C16orf48 (2.5)	PARD6A (2.5)	ACD (2.2)	PRDX5 (2.2)	FKBP2 (2.1)	EIF2B1 (1.8)		GO:0044445	cytosolic part	0.49	>=0.20	ENSG00000220069 (2.6)	DYNLRB1 (2.6)	PPP2R3A (1.8)	HMBS (1.6)	PGS1 (1.6)	TWF2 (1.6)	ZFP64 (1.6)	GALNT2 (1.6)	ENSG00000247853 (1.5)	MOSC1 (1.5)
ENSG00000005175	RPAP3 PPI subnetwork	0.46	>=0.20	HNRNPUL1 (3.9)	NCKIPSD (3.5)	GATAD2B (3.4)	GLUL (3.0)	MAP2K7 (3.0)	RAB1B (3.0)	ZNF579 (2.7)	CRTC2 (2.7)	JUND (2.7)	ACD (2.6)		ENSG00000182492	BGN PPI subnetwork	0.46	>=0.20	PNLIPRP2 (4.5)	ADAMTS10 (3.8)	CTSK (3.2)	SOST (3.0)	KDELR3 (3.0)	PLXND1 (2.6)	COL18A1 (2.6)	ITPR1 (2.5)	CYP2W1 (2.3)	C11orf9 (2.2)		GO:0015101	organic cation transmembrane transporter activity	0.44	>=0.20	HSD11B2 (3.8)	PEPD (2.4)	ACSL6 (2.4)	ENSG00000228536 (2.1)	TMEM116 (1.9)	ENSG00000235070 (1.7)	KLF14 (1.6)	MACROD1 (1.6)	RANBP10 (1.5)	COL7A1 (1.4)		GO:0005496	steroid binding	0.49	>=0.20	APOA5 (4.0)	GLYCTK (4.0)	SLC37A4 (3.0)	LPA (2.6)	NPC1L1 (2.6)	DMGDH (2.3)	GPAM (2.1)	SEMA3G (2.1)	AMT (2.0)	SLC26A1 (2.0)
REACTOME_RESOLUTION_OF_AP_SITES_VIA_THE_MULTIPLE:NUCLEOTIDE_PATCH_REPLACEMENT_PATHWAY	REACTOME_RESOLUTION_OF_AP_SITES_VIA_THE_MULTIPLE:NUCLEOTIDE_PATCH_REPLACEMENT_PATHWAY	0.46	>=0.20	C16orf48 (4.3)	TUBG1 (4.1)	HIRIP3 (3.8)	MYBL2 (3.8)	PSMC3IP (3.7)	RMI1 (3.3)	UHRF1 (3.1)	FEN1 (3.0)	ACD (2.9)	DDB2 (2.9)		REACTOME_ENDOSOMAL_SORTING_COMPLEX_REQUIRED_FOR_TRANSPORT_ESCRT	REACTOME_ENDOSOMAL_SORTING_COMPLEX_REQUIRED_FOR_TRANSPORT_ESCRT	0.46	>=0.20	RAB1A (3.3)	SNX13 (3.0)	TNKS (2.7)	FAM100B (2.7)	IFT52 (2.7)	BOLA1 (2.6)	ARFGAP2 (2.5)	VPS53 (2.5)	BRE (2.3)	RFXANK (2.1)		ENSG00000151914	DST PPI subnetwork	0.44	>=0.20	COL7A1 (4.4)	EXOC3L1 (3.0)	RILPL1 (2.4)	SOX7 (2.3)	ZNF664 (2.1)	CYTL1 (2.1)	ACOXL (2.0)	MPDZ (1.9)	BCL2 (1.9)	PLCB3 (1.9)		GO:0031570	DNA integrity checkpoint	0.49	>=0.20	C19orf60 (2.8)	C18orf8 (2.5)	RMI1 (2.1)	ENSG00000253734 (2.1)	TUBG1 (2.0)	HMGB3P1 (2.0)	ANKRD28 (1.9)	HMBS (1.9)	PSMD5 (1.8)	NUCKS1 (1.8)
REACTOME_REMOVAL_OF_DNA_PATCH_CONTAINING_ABASIC_RESIDUE	REACTOME_REMOVAL_OF_DNA_PATCH_CONTAINING_ABASIC_RESIDUE	0.46	>=0.20	C16orf48 (4.3)	TUBG1 (4.1)	HIRIP3 (3.8)	MYBL2 (3.8)	PSMC3IP (3.7)	RMI1 (3.3)	UHRF1 (3.1)	FEN1 (3.0)	ACD (2.9)	DDB2 (2.9)		ENSG00000072694	FCGR2B PPI subnetwork	0.46	>=0.20	FGL1 (2.4)	APOC4 (2.2)	GIMAP7 (2.2)	SLC35C1 (2.1)	CD40 (2.0)	AKNA (1.9)	F2 (1.9)	ENSG00000225063 (1.8)	RRAS2 (1.8)	GIMAP6 (1.7)		ENSG00000198933	TBKBP1 PPI subnetwork	0.44	>=0.20	EML3 (3.7)	C12orf51 (3.7)	SIPA1 (2.7)	PLCB3 (2.5)	STK36 (2.4)	TTLL4 (2.2)	ESRRA (2.2)	PTPN11 (2.1)	SLC26A6 (1.9)	FERMT3 (1.8)		GO:0034470	ncRNA processing	0.49	>=0.20	ENSG00000234494 (3.7)	DHODH (3.6)	ZNF259 (3.4)	NOP2 (3.4)	TRIT1 (3.2)	BEND3 (3.1)	C5orf35 (2.6)	INO80E (2.5)	TXNL4B (2.2)	ENSG00000226752 (1.9)
ENSG00000026025	VIM PPI subnetwork	0.46	>=0.20	RHOA (3.7)	SFN (3.4)	ALDOA (3.2)	RAB1A (2.7)	MAFF (2.7)	ARHGAP1 (2.6)	CENPT (2.5)	AHNAK (2.5)	HNRNPK (2.4)	COL18A1 (2.3)		ENSG00000106211	HSPB1 PPI subnetwork	0.46	>=0.20	TPM1 (3.3)	ARHGAP1 (2.8)	COPB1 (2.8)	OGFOD1 (2.4)	MEIS1 (2.4)	CITED2 (2.4)	CORO1C (2.2)	C12orf23 (2.0)	LACTB (2.0)	NCOA5 (1.9)		GO:0051184	cofactor transporter activity	0.44	>=0.20	CYP27A1 (2.9)	FAM13A (2.6)	VIL1 (2.3)	TMEM116 (2.1)	PFKFB4 (2.0)	LCAT (1.8)	ESRRA (1.8)	GRB14 (1.7)	RRAS2 (1.6)	ACSL6 (1.6)		GO:0016624	oxidoreductase activity, acting on the aldehyde or oxo group of donors, disulfide as acceptor	0.49	>=0.20	PCCB (4.4)	ACSS2 (3.8)	ASZ1 (3.6)	PHF7 (3.5)	APEH (3.3)	PM20D1 (3.2)	GRK4 (3.1)	BAP1 (3.0)	BTD (2.9)	WDR82 (2.7)
KEGG_CELL_CYCLE	KEGG_CELL_CYCLE	0.46	>=0.20	UHRF1 (6.2)	NCAPG (6.1)	CEP55 (5.5)	MYBL2 (5.1)	FEN1 (4.8)	CDKN2C (4.7)	CENPP (4.4)	TRAIP (4.3)	CENPT (4.0)	PSMC3IP (3.7)		REACTOME_ACTIVATION_OF_BH3:ONLY_PROTEINS	REACTOME_ACTIVATION_OF_BH3:ONLY_PROTEINS	0.46	>=0.20	YKT6 (3.6)	MYBL2 (2.9)	IFT52 (2.8)	JOSD1 (2.6)	SLC2A4RG (2.6)	DDB2 (2.5)	TNKS2 (2.3)	ARFRP1 (2.2)	ADAMTS10 (2.2)	RELB (2.0)		ENSG00000108468	CBX1 PPI subnetwork	0.44	>=0.20	CTCF (2.5)	RQCD1 (1.9)	ENSG00000253792 (1.8)	DPEP3 (1.7)	SLC26A6 (1.7)	USP37 (1.7)	BCL2L11 (1.7)	HLX (1.6)	RLTPR (1.5)	NFATC3 (1.4)		GO:0050819	negative regulation of coagulation	0.49	>=0.20	ENSG00000256731 (3.7)	SLC26A1 (3.5)	DMGDH (3.3)	BHMT (2.9)	ENSG00000233723 (2.8)	ENSG00000124915 (2.4)	C16orf92 (2.4)	APOA5 (2.2)	HP (2.2)	ENSG00000226752 (2.2)
ENSG00000143850	PLEKHA6 PPI subnetwork	0.46	>=0.20	VIL1 (6.0)	FUT2 (4.3)	PRR15L (4.0)	CREB3L4 (3.7)	ABP1 (3.7)	SLC12A2 (3.5)	BAIAP2L2 (3.4)	PLCB3 (3.4)	GAK (2.9)	HSD11B2 (2.7)		ENSG00000172936	MYD88 PPI subnetwork	0.46	>=0.20	CTSS (3.7)	MYO1F (3.1)	MAS1 (2.9)	PRAM1 (2.3)	JTB (2.2)	MTMR11 (2.1)	SSH1 (2.1)	CSF1 (2.0)	DENND4B (2.0)	CREB3L4 (1.9)		REACTOME_APOPTOTIC_CLEAVAGE_OF_CELL_ADHESION__PROTEINS	REACTOME_APOPTOTIC_CLEAVAGE_OF_CELL_ADHESION__PROTEINS	0.44	>=0.20	ESRP2 (4.7)	ZNF664 (3.4)	ELMO3 (2.9)	SLC12A2 (2.2)	ETV4 (2.1)	GATA6 (2.0)	KCNK7 (1.9)	ENSG00000228536 (1.9)	NUTF2 (1.8)	MTA2 (1.6)		ENSG00000215301	DDX3X PPI subnetwork	0.49	>=0.20	HNRNPK (4.0)	SYNCRIP (3.6)	SF3B2 (3.4)	DHX38 (3.0)	CHD4 (2.8)	NOP2 (2.6)	CDK5RAP3 (2.2)	NCOA6 (2.1)	WDR82 (2.0)	MSL2 (2.0)
ENSG00000146731	CCT6A PPI subnetwork	0.46	>=0.20	STIP1 (4.9)	HSPA4 (4.5)	PSMD12 (4.3)	NAA25 (3.7)	PSMD5 (3.5)	RRN3 (3.4)	BCS1L (3.4)	ZNF259 (3.4)	GSS (3.0)	TOMM22 (2.9)		GO:0018205	peptidyl-lysine modification	0.46	>=0.20	BCL7B (3.8)	ZNF414 (3.2)	CDAN1 (3.1)	BAZ1B (3.0)	GATAD2B (2.9)	ENSG00000246283 (2.7)	DCPS (2.6)	BUD13 (2.6)	LUC7L2 (2.4)	ARFRP1 (2.2)		GO:0046887	positive regulation of hormone secretion	0.44	>=0.20	ACOXL (2.5)	ENSG00000254235 (2.4)	SLC9A5 (2.1)	CTRL (2.0)	HSF4 (1.8)	OPTC (1.5)	FAM109A (1.5)	RASD1 (1.5)	TCTN2 (1.5)	C12orf47 (1.4)		ENSG00000069329	VPS35 PPI subnetwork	0.49	>=0.20	RHOA (3.2)	PGS1 (2.9)	VPS11 (2.8)	HYOU1 (2.5)	NICN1 (2.4)	KIAA0754 (2.3)	ENSG00000226752 (2.2)	ENSG00000247735 (1.9)	MEGF9 (1.9)	CAPZA2 (1.9)
GO:0032675	regulation of interleukin-6 production	0.46	>=0.20	KCNJ2 (3.7)	CATSPER1 (3.6)	ENSG00000214117 (3.3)	PRAM1 (2.8)	PLAUR (2.7)	VCAN (2.7)	ENSG00000223561 (2.5)	STARD9 (2.5)	CREB3L4 (2.4)	CTSS (2.3)		MP:0011260	abnormal head mesenchyme morphology	0.46	>=0.20	TNKS2 (3.2)	DENND4B (2.7)	AMFR (2.5)	ZNF414 (2.4)	R3HDM2 (2.3)	SV2A (2.2)	CLPTM1 (2.2)	BTAF1 (2.0)	VCAN (2.0)	SLC39A1 (2.0)		GO:0051259	protein oligomerization	0.44	>=0.20	NOL3 (2.3)	ACAD10 (2.2)	ACOXL (2.1)	MTA2 (2.1)	DPEP2 (1.9)	FNIP1 (1.5)	MACROD1 (1.4)	TRPT1 (1.4)	ALDH2 (1.4)	HSF4 (1.4)		GO:0016775	phosphotransferase activity, nitrogenous group as acceptor	0.49	>=0.20	TNNC1 (3.4)	ALDOA (3.4)	PPP2R3A (3.1)	ENSG00000250616 (2.4)	ASPHD1 (2.3)	YPEL3 (2.0)	GPAM (1.9)	TUBG2 (1.9)	DOC2A (1.7)	TWF2 (1.6)
GO:0005319	lipid transporter activity	0.46	>=0.20	APOB (6.2)	F2 (5.4)	APOA5 (5.3)	GLYCTK (4.6)	NR0B2 (4.6)	APOC4 (4.5)	NPC1L1 (4.4)	FGL1 (3.8)	CYP27A1 (3.5)	LCAT (3.1)		ENSG00000002822	MAD1L1 PPI subnetwork	0.46	>=0.20	CEP55 (7.7)	CENPP (5.4)	CKAP5 (5.1)	MYBL2 (4.9)	FEN1 (4.2)	FAM100B (2.2)	DDB2 (1.9)	CDAN1 (1.6)	NUDT21 (1.5)	SUN2 (1.5)		ENSG00000131043	C20orf4 PPI subnetwork	0.44	>=0.20	PCIF1 (3.5)	TRMT112 (3.4)	UBTF (3.3)	DHX8 (3.0)	MTA2 (2.9)	EDC4 (2.9)	TUT1 (2.9)	EIF2B1 (2.7)	BRAP (2.5)	DDX55 (2.5)		GO:0042168	heme metabolic process	0.49	>=0.20	HMBS (5.6)	RNF123 (5.3)	PNPO (3.9)	APEH (3.2)	NICN1 (3.0)	SLC26A1 (2.7)	C19orf60 (2.6)	SUOX (2.5)	TMEM219 (2.3)	NUDT2 (2.2)
GO:0034435	cholesterol esterification	0.46	>=0.20	ABCA1 (4.0)	NR0B2 (3.9)	QRICH2 (3.6)	AMT (3.4)	APOB (3.3)	NPC1L1 (3.1)	ENSG00000233559 (2.9)	PLA2G6 (2.9)	F2 (2.9)	CYP27A1 (2.8)		MP:0005030	absent amnion	0.46	>=0.20	DAO (2.9)	ABP1 (2.7)	P4HA2 (2.4)	ENSG00000234899 (2.2)	C22orf31 (2.0)	MTMR11 (1.9)	ZNRF3 (1.9)	PCK1 (1.9)	RAB1A (1.8)	BUD13 (1.8)		ENSG00000175324	LSM1 PPI subnetwork	0.44	>=0.20	TRMT112 (3.6)	PSMB10 (2.8)	STIP1 (2.8)	DHX8 (2.4)	EIF2B1 (2.4)	RQCD1 (2.4)	TRAFD1 (2.3)	TMEM208 (2.3)	PCIF1 (2.2)	EDC4 (2.2)		ENSG00000105926	MPP6 PPI subnetwork	0.49	>=0.20	INO80E (2.6)	ITCH (2.5)	NOP2 (2.4)	PIGU (2.3)	TUBG1 (2.3)	DHODH (2.2)	RBPJ (2.0)	ASPHD1 (1.9)	MLX (1.9)	PSMC3IP (1.9)
GO:0034433	steroid esterification	0.46	>=0.20	ABCA1 (4.0)	NR0B2 (3.9)	QRICH2 (3.6)	AMT (3.4)	APOB (3.3)	NPC1L1 (3.1)	ENSG00000233559 (2.9)	PLA2G6 (2.9)	F2 (2.9)	CYP27A1 (2.8)		GO:0016866	intramolecular transferase activity	0.46	>=0.20	TSEN2 (3.4)	NR2C2AP (3.2)	SLC35C1 (3.0)	KDELR3 (2.6)	TBL2 (2.5)	PDXDC1 (2.5)	SLC19A1 (2.4)	BUD13 (2.3)	OGFOD1 (2.2)	WBSCR22 (2.1)		GO:0045073	regulation of chemokine biosynthetic process	0.44	>=0.20	GFOD2 (2.2)	ENSG00000259450 (2.1)	C16orf86 (2.0)	ENSG00000235538 (2.0)	STK36 (2.0)	ENSG00000254235 (1.8)	ENSG00000228536 (1.8)	CPEB4 (1.6)	KLF14 (1.6)	TSNAXIP1 (1.6)		ENSG00000165417	GTF2A1 PPI subnetwork	0.49	>=0.20	ASZ1 (2.9)	NRBF2 (2.6)	DYNLRB1 (2.5)	DCP2 (2.5)	KCTD13 (2.5)	TXNL4B (2.4)	C18orf8 (2.3)	PHF7 (2.3)	KLHL8 (2.0)	GRK4 (1.9)
GO:0034434	sterol esterification	0.46	>=0.20	ABCA1 (4.0)	NR0B2 (3.9)	QRICH2 (3.6)	AMT (3.4)	APOB (3.3)	NPC1L1 (3.1)	ENSG00000233559 (2.9)	PLA2G6 (2.9)	F2 (2.9)	CYP27A1 (2.8)		ENSG00000182093	WRB PPI subnetwork	0.46	>=0.20	NCOA2 (4.1)	ARID1A (4.1)	CPEB3 (3.6)	MGA (3.0)	RAI1 (2.9)	ZHX3 (2.9)	R3HDM2 (2.8)	GATAD2B (2.7)	BAZ1B (2.6)	IGF2R (2.6)		GO:0031625	ubiquitin protein ligase binding	0.44	>=0.20	BRAP (3.6)	MAFF (2.6)	ALDH2 (2.2)	MACROD1 (1.9)	MAFB (1.8)	TRIB1 (1.8)	SH2B3 (1.7)	BCL2L11 (1.7)	ENSG00000259450 (1.7)	PLCD4 (1.7)		ENSG00000102241	HTATSF1 PPI subnetwork	0.49	>=0.20	SF3B2 (3.3)	INO80E (3.2)	DHX38 (2.8)	WDR82 (2.7)	SYNCRIP (2.3)	BUD13 (2.2)	ENSG00000226645 (2.1)	HNRNPK (2.0)	MAP2K7 (2.0)	CHD4 (2.0)
GO:0071371	cellular response to gonadotropin stimulus	0.46	>=0.20	LHCGR (8.6)	HSD17B1 (5.9)	ZFPM2 (4.2)	ENSG00000256234 (3.6)	GATA4 (3.6)	AGRP (3.5)	C11orf9 (3.1)	KIAA1683 (3.0)	NR0B2 (2.7)	MFSD2A (2.7)		GO:0045446	endothelial cell differentiation	0.46	>=0.20	RASIP1 (6.2)	SPTBN5 (3.7)	PLXND1 (3.3)	CSGALNACT1 (2.7)	PDE3A (2.7)	ENSG00000225063 (2.7)	ANKRD19P (2.3)	COL18A1 (2.3)	ENSG00000233559 (2.2)	ENSG00000226674 (2.0)		GO:0044403	symbiosis, encompassing mutualism through parasitism	0.44	>=0.20	SLC26A6 (2.5)	KCNJ2 (2.4)	PCNXL3 (2.2)	ENSG00000228536 (2.1)	KCTD19 (1.9)	GFOD2 (1.9)	TRAFD1 (1.8)	ACSL6 (1.7)	DNAH10 (1.4)	IP6K2 (1.4)		MP:0005602	decreased angiogenesis	0.49	>=0.20	PTRF (3.6)	SEMA3G (2.7)	PCDH17 (2.5)	PLK2 (2.3)	RGS12 (2.1)	ENSG00000226752 (2.0)	SLC41A1 (1.9)	C3orf54 (1.8)	BEND3 (1.7)	RBMS1 (1.7)
ENSG00000166501	PRKCB PPI subnetwork	0.46	>=0.20	TNKS (3.7)	AHNAK (3.6)	INPP5A (3.5)	ANO3 (3.3)	CAMKV (3.3)	BSN (3.1)	CCDC92 (2.9)	GNAO1 (2.8)	TPM1 (2.6)	MAS1 (2.6)		ENSG00000130640	TUBGCP2 PPI subnetwork	0.46	>=0.20	ASAH1 (3.1)	DCPS (3.0)	COPB1 (2.7)	P4HA2 (2.4)	ARFRP1 (2.4)	RIC8B (2.1)	PIGC (1.9)	UBR1 (1.9)	ZNF414 (1.9)	TYRO3 (1.9)		ENSG00000206452	HLA-C PPI subnetwork	0.44	>=0.20	PSMB10 (3.4)	COPB1 (3.1)	FKBP2 (3.0)	GANAB (2.4)	STIP1 (2.4)	NFATC3 (2.3)	SHISA5 (2.3)	ATP6V0D1 (2.0)	CDC42SE2 (1.9)	RQCD1 (1.7)		ENSG00000144218	AFF3 PPI subnetwork	0.49	>=0.20	NUDCD3 (3.6)	PTRF (3.1)	PIGU (2.8)	RHOA (2.8)	ZFPM2 (2.6)	NUCKS1 (2.6)	MET (2.0)	SYNCRIP (2.0)	HNRNPK (1.9)	ALDOA (1.9)
ENSG00000100150	DEPDC5 PPI subnetwork	0.46	>=0.20	CKAP5 (3.3)	RPL27AP (3.0)	CHD4 (2.7)	TOP1 (2.7)	PCM1 (2.6)	ARFGAP2 (2.6)	E2F3 (2.5)	BUD13 (2.3)	COPB1 (2.3)	SYNCRIP (2.2)		MP:0010868	increased bone trabecula number	0.46	>=0.20	LPL (3.7)	CTSS (3.4)	PDGFC (3.0)	SNX10 (3.0)	CTSK (2.9)	MYO1F (2.6)	MEOX2 (2.4)	SPRY4 (2.2)	ENSG00000257711 (2.1)	RSPO3 (2.1)		ENSG00000096060	FKBP5 PPI subnetwork	0.44	>=0.20	PIK3R1 (2.6)	ITPR2 (2.3)	BCL2L11 (2.1)	STIP1 (1.9)	BCL2 (1.9)	PCNXL3 (1.9)	IRS1 (1.8)	RLTPR (1.7)	GPR137 (1.6)	MAP3K11 (1.6)		ENSG00000169031	COL4A3 PPI subnetwork	0.49	>=0.20	DAG1 (3.3)	MET (2.8)	AHR (2.5)	PTRF (2.4)	ENSG00000124915 (2.4)	MCC (2.2)	WNT2 (2.2)	SLC22A3 (2.1)	ENSG00000223561 (1.9)	BTD (1.8)
MP:0004592	small mandible	0.46	>=0.20	EYA2 (3.7)	SOST (3.3)	MAP2K7 (3.2)	LRRC8E (3.2)	ENSG00000253379 (3.2)	DMRTA2 (3.1)	HSF4 (3.0)	MAPKBP1 (2.8)	BICD2 (2.6)	COL7A1 (2.6)		MP:0005324	ascites	0.46	>=0.20	RASIP1 (5.7)	PLXND1 (4.0)	GIMAP6 (3.7)	COL18A1 (2.9)	GIMAP7 (2.9)	NUP210L (2.6)	SOST (2.5)	ADAMTS10 (2.4)	CEP68 (2.3)	GIMAP4 (2.3)		ENSG00000095015	MAP3K1 PPI subnetwork	0.44	>=0.20	STIP1 (4.7)	COPB1 (3.0)	AHNAK (2.3)	NAA25 (2.1)	HINT1 (2.0)	RLTPR (1.9)	UBTF (1.9)	E2F4 (1.8)	UQCRC1 (1.6)	FAF1 (1.5)		GO:0043174	nucleoside salvage	0.49	>=0.20	TXNL4B (3.1)	NRBF2 (2.7)	NUDT2 (2.5)	ZNF524 (2.2)	DHODH (2.1)	ENSG00000247735 (2.0)	PNPO (2.0)	NT5E (1.9)	BANP (1.8)	GALNT2 (1.7)
ENSG00000137259	HIST1H2AB PPI subnetwork	0.46	>=0.20	HIST2H2BE (8.4)	CTCF (4.1)	NUCKS1 (2.8)	UBTF (2.7)	SF3B2 (2.6)	STAG1 (2.6)	CHD4 (2.5)	NOP2 (2.4)	DCPS (2.4)	HMBS (2.4)		GO:0009251	glucan catabolic process	0.46	>=0.20	ENSG00000247445 (3.1)	HORMAD1 (3.0)	STAC3 (2.7)	C1orf49 (2.5)	PRAM1 (2.4)	ST3GAL4 (2.3)	PNLIPRP2 (2.3)	IZUMO1 (2.2)	NKX3-1 (2.1)	PACSIN3 (2.0)		GO:0048715	negative regulation of oligodendrocyte differentiation	0.44	>=0.20	TCTN2 (2.4)	ENSG00000259471 (2.1)	SPON1 (1.8)	MTA2 (1.6)	KBTBD8 (1.5)	ITPR2 (1.5)	CUX2 (1.4)	RILPL1 (1.3)	LRRC29 (1.3)	RNF25 (1.3)		ENSG00000011405	PIK3C2A PPI subnetwork	0.49	>=0.20	TNNC1 (3.1)	PPP2R3A (2.1)	ZNF524 (2.0)	PTRF (1.9)	MET (1.9)	DCP2 (1.8)	PACS1 (1.8)	CAPZA2 (1.8)	ENSG00000124915 (1.8)	ERBB3 (1.6)
ENSG00000168274	HIST1H2AE PPI subnetwork	0.46	>=0.20	HIST2H2BE (8.4)	CTCF (4.1)	NUCKS1 (2.8)	UBTF (2.7)	SF3B2 (2.6)	STAG1 (2.6)	CHD4 (2.5)	NOP2 (2.4)	DCPS (2.4)	HMBS (2.4)		GO:0044247	cellular polysaccharide catabolic process	0.46	>=0.20	ENSG00000247445 (3.1)	HORMAD1 (3.0)	STAC3 (2.7)	C1orf49 (2.5)	PRAM1 (2.4)	ST3GAL4 (2.3)	PNLIPRP2 (2.3)	IZUMO1 (2.2)	NKX3-1 (2.1)	PACSIN3 (2.0)		GO:0006635	fatty acid beta-oxidation	0.44	>=0.20	ACAD10 (5.2)	PLA2G6 (3.3)	MACROD1 (2.9)	KCTD19 (2.7)	PEPD (2.5)	ENSG00000253695 (2.4)	DNAJC4 (2.4)	ALDH2 (2.2)	MED9 (2.2)	COBLL1 (2.0)		ENSG00000160199	PKNOX1 PPI subnetwork	0.49	>=0.20	TBX6 (3.8)	IFFO1 (3.6)	C3orf54 (2.6)	ZFPM2 (2.2)	ZFP64 (2.1)	NUDCD3 (1.8)	ENSG00000124915 (1.8)	MYCL1 (1.7)	ENSG00000235300 (1.7)	ITGB6 (1.6)
GO:0006096	glycolysis	0.46	>=0.20	ENSG00000227143 (5.5)	PFKFB4 (5.2)	ALDOA (4.7)	KDM4B (4.2)	C1orf49 (3.6)	NCKIPSD (3.6)	KCTD19 (3.6)	P4HA2 (3.4)	NOL3 (3.3)	VEGFA (3.2)		ENSG00000164587	RPS14 PPI subnetwork	0.46	>=0.20	RPL27AP (3.7)	ENSG00000219491 (3.2)	RRN3 (2.8)	TOMM22 (2.3)	HIST2H2BE (2.2)	NR2C2AP (2.2)	BTF3P12 (2.0)	ENSG00000226334 (1.9)	ARFGAP2 (1.8)	TSEN2 (1.7)		MP:0003722	absent ureter	0.44	>=0.20	HMGA2 (4.4)	COL7A1 (3.9)	OPTC (3.2)	HSD11B2 (3.0)	ETV4 (2.6)	LAMB1 (2.5)	LRRC29 (2.3)	ENSG00000259450 (2.1)	STK36 (2.1)	CYTL1 (1.9)		ENSG00000092847	EIF2C1 PPI subnetwork	0.49	>=0.20	NISCH (3.4)	BPTF (2.4)	PM20D1 (2.3)	DCP2 (2.2)	WDR82 (2.1)	BEND3 (2.0)	KDM4B (1.9)	CHD4 (1.8)	JMJD1C (1.6)	BAP1 (1.5)
GO:0009898	internal side of plasma membrane	0.46	>=0.20	ZBTB46 (3.3)	INPP5A (2.9)	ZDHHC18 (2.8)	NT5E (2.8)	SSH1 (2.7)	GDPD3 (2.6)	SIPA1 (2.6)	BICD2 (2.4)	RGS17 (2.4)	PACS1 (2.3)		ENSG00000103089	FA2H PPI subnetwork	0.46	>=0.20	PIGC (3.8)	SLC39A1 (3.7)	SLC35C1 (3.6)	JTB (3.3)	GALNT2 (3.2)	GOLPH3L (3.2)	CLPTM1 (2.6)	PEMT (2.5)	OTUD7B (2.4)	BOLA1 (2.3)		ENSG00000106305	AIMP2 PPI subnetwork	0.44	>=0.20	FAF1 (3.4)	DUS2L (2.7)	COPB1 (2.7)	ENSG00000245937 (2.6)	NAA25 (2.3)	BCS1L (2.1)	UQCRC1 (2.1)	C12orf47 (2.1)	VEGFA (2.0)	EIF2B1 (1.9)		ENSG00000184203	PPP1R2 PPI subnetwork	0.49	>=0.20	HYOU1 (6.3)	NFE2L1 (2.9)	SNX14 (2.8)	TMEM151A (2.3)	TMEM106B (2.2)	YIF1A (2.2)	NEO1 (2.1)	GGT7 (2.1)	BACE2 (2.1)	DAG1 (2.0)
ENSG00000136021	SCYL2 PPI subnetwork	0.47	>=0.20	HSPA4 (2.9)	MRVI1 (2.8)	HNRNPK (2.7)	TNKS2 (2.6)	CHD4 (2.6)	MSL2 (2.6)	CORO1C (2.5)	ERP29 (2.2)	FAM101B (2.2)	ZNF408 (2.2)		ENSG00000075388	FGF4 PPI subnetwork	0.46	>=0.20	RFX4 (4.7)	LRP4 (3.2)	BACE1 (3.2)	GLI2 (2.9)	C22orf31 (2.9)	C11orf9 (2.4)	GLUL (2.3)	SLC2A4RG (2.1)	ZHX3 (2.0)	CSF1 (1.9)		ENSG00000135945	REV1 PPI subnetwork	0.44	>=0.20	ZDHHC1 (2.2)	SETBP1 (1.9)	KLF14 (1.8)	CCDC51 (1.7)	LYRM7 (1.7)	BCL2 (1.6)	GFOD2 (1.6)	CDKN2C (1.5)	OPTC (1.4)	ESRP2 (1.4)		ENSG00000187558	ENSG00000187558 PPI subnetwork	0.49	>=0.20	HYOU1 (6.3)	NFE2L1 (2.9)	SNX14 (2.8)	TMEM151A (2.3)	TMEM106B (2.2)	YIF1A (2.2)	NEO1 (2.1)	GGT7 (2.1)	BACE2 (2.1)	DAG1 (2.0)
REACTOME_SIGNAL_REGULATORY_PROTEIN_SIRP_FAMILY_INTERACTIONS	REACTOME_SIGNAL_REGULATORY_PROTEIN_SIRP_FAMILY_INTERACTIONS	0.47	>=0.20	CTSS (5.5)	FERMT3 (5.3)	MYO1F (4.9)	PRAM1 (4.3)	SNX10 (4.2)	CORO1C (3.4)	ATP6V0A1 (2.7)	PNPO (2.6)	TMEM106B (2.4)	LACTB (2.3)		GO:0019897	extrinsic to plasma membrane	0.46	>=0.20	NTAN1 (3.0)	FADS3 (2.7)	PPARG (2.7)	FUT2 (2.7)	TRNP1 (2.6)	MAPKBP1 (2.6)	ZBTB46 (2.5)	SMCR5 (2.4)	PLXND1 (2.4)	MTMR11 (2.2)		GO:0032722	positive regulation of chemokine production	0.44	>=0.20	ENSG00000235538 (2.9)	LRRC36 (2.4)	KBTBD8 (2.1)	GFOD2 (1.9)	ENSG00000256116 (1.8)	KCNJ2 (1.8)	ENSG00000245937 (1.8)	NUDT22 (1.8)	TRPT1 (1.7)	STK36 (1.7)		MP:0009789	decreased susceptibility to bacterial infection induced morbidity/mortality	0.49	>=0.20	HP (5.0)	CFTR (3.1)	TMPRSS3 (2.3)	UBA7 (2.3)	ITGB6 (2.0)	ASZ1 (1.9)	CDK5RAP3 (1.4)	AFF1 (1.4)	MAP3K1 (1.3)	ANKRD28 (1.3)
KEGG_NICOTINATE_AND_NICOTINAMIDE_METABOLISM	KEGG_NICOTINATE_AND_NICOTINAMIDE_METABOLISM	0.47	>=0.20	SLC22A4 (3.5)	ZHX3 (2.8)	ENSG00000234494 (2.7)	ENSG00000226674 (2.5)	ESRRA (2.5)	NT5E (2.5)	IZUMO1 (2.4)	NRBF2 (2.4)	C9orf64 (2.4)	CDK5RAP3 (2.3)		ENSG00000166147	FBN1 PPI subnetwork	0.46	>=0.20	VCAN (4.6)	ECM2 (4.4)	CTSK (4.2)	SGCG (3.9)	MEOX2 (3.7)	MTMR11 (2.7)	AXL (2.5)	KDELR3 (2.3)	COL18A1 (2.2)	MARCH2 (2.2)		KEGG_RNA_POLYMERASE	KEGG_RNA_POLYMERASE	0.44	>=0.20	TRMT112 (3.4)	BCS1L (3.1)	EIF2B1 (2.9)	PINX1 (2.7)	TUT1 (2.7)	DDX55 (2.6)	TMEM208 (2.6)	THAP11 (2.3)	GTF2H3 (2.1)	CCDC51 (2.0)		ENSG00000078668	VDAC3 PPI subnetwork	0.49	>=0.20	APEH (2.4)	MLX (2.3)	ZNF259 (2.2)	PSMD5 (2.1)	HMGB3P1 (2.1)	YIF1A (2.1)	CAPZA2 (2.1)	HNRNPK (2.1)	GSS (1.9)	PPP4C (1.9)
ENSG00000120659	TNFSF11 PPI subnetwork	0.47	>=0.20	RELB (4.4)	CTSK (3.5)	PRR15L (3.2)	SLC12A2 (3.1)	CSF1 (3.0)	FUT2 (2.8)	KCTD13 (2.8)	WNT2 (2.7)	CSGALNACT1 (2.6)	O3FAR1 (2.4)		GO:0002694	regulation of leukocyte activation	0.46	>=0.20	GIMAP7 (3.4)	GIMAP6 (3.1)	INPP4B (2.8)	GIMAP4 (2.8)	AKNA (2.7)	PLCG1 (2.7)	ZDHHC18 (2.5)	ENSG00000226380 (2.3)	LACTB (2.2)	CD40 (2.1)		REACTOME_SIGNALLING_TO_RAS	REACTOME_SIGNALLING_TO_RAS	0.44	>=0.20	PLCB3 (3.3)	FHOD1 (3.3)	ESRRA (3.3)	FAM109A (2.7)	KIAA0895L (2.6)	CCDC92 (2.4)	NUDT22 (2.4)	MAPKAPK5 (2.3)	MAP3K11 (2.2)	EML3 (2.2)		ENSG00000166930	MS4A5 PPI subnetwork	0.49	>=0.20	PRR15L (5.1)	BEND3 (2.7)	GAK (2.7)	NUDT2 (2.6)	PPM1M (2.4)	NT5E (2.0)	LPAR5 (2.0)	TWF2 (1.9)	STAG1 (1.7)	SNX14 (1.6)
MP:0002599	increased mean platelet volume	0.47	>=0.20	INHBC (5.0)	NR0B2 (4.2)	LPAL2 (3.8)	NPC1L1 (3.5)	RNF123 (3.4)	COBLL1 (3.1)	MFSD2A (2.8)	IKZF4 (2.8)	MARCH2 (2.7)	TMCC2 (2.7)		ENSG00000167815	PRDX2 PPI subnetwork	0.47	>=0.20	PSMD12 (4.0)	HSPA4 (3.0)	DMC1 (2.8)	RAB1A (2.7)	GCK (2.4)	OGFOD1 (2.3)	COPB1 (2.2)	CITED2 (2.0)	SNX10 (1.7)	TPM3 (1.6)		ENSG00000175104	TRAF6 PPI subnetwork	0.44	>=0.20	STIP1 (4.6)	HINT1 (3.4)	COPB1 (3.3)	NAA25 (3.1)	NUTF2 (2.7)	PTPN11 (2.4)	EIF2B1 (2.4)	TMED2 (2.3)	FAF1 (2.2)	ATP6V0D1 (2.1)		REACTOME_POST:ELONGATION_PROCESSING_OF_INTRONLESS_PRE:MRNA	REACTOME_POST:ELONGATION_PROCESSING_OF_INTRONLESS_PRE:MRNA	0.49	>=0.20	RMI1 (4.1)	ENSG00000226645 (3.2)	TRIT1 (2.3)	MSL2 (2.2)	FIZ1 (2.1)	ZNF259 (2.1)	SF3B2 (2.1)	TXNL4B (2.0)	SYNCRIP (2.0)	PPP4C (1.8)
ENSG00000023608	SNAPC1 PPI subnetwork	0.47	>=0.20	PINX1 (4.2)	GPN2 (3.7)	MEF2BNB (3.6)	ZGPAT (3.2)	THAP11 (3.1)	ADAM1 (3.0)	TNKS (3.0)	TOMM22 (3.0)	KBTBD8 (2.9)	TRMT112 (2.8)		MP:0002145	abnormal T cell differentiation	0.47	>=0.20	GIMAP7 (5.2)	PLCG1 (5.1)	GIMAP4 (4.4)	GIMAP6 (4.2)	INPP4B (3.2)	AKNA (3.0)	ZDHHC18 (2.8)	CD40 (2.4)	PDE3B (2.1)	RELB (2.1)		GO:0072273	metanephric nephron morphogenesis	0.44	>=0.20	SPON1 (2.7)	HMGA2 (2.7)	HSD11B2 (2.6)	ETV4 (2.3)	PSKH1 (2.1)	LRRC29 (2.0)	TSNAXIP1 (2.0)	OPTC (1.8)	TCTN2 (1.8)	ENSG00000256116 (1.8)		REACTOME_PROCESSING_OF_CAPPED_INTRONLESS_PRE:MRNA	REACTOME_PROCESSING_OF_CAPPED_INTRONLESS_PRE:MRNA	0.49	>=0.20	RMI1 (4.1)	ENSG00000226645 (3.2)	TRIT1 (2.3)	MSL2 (2.2)	FIZ1 (2.1)	ZNF259 (2.1)	SF3B2 (2.1)	TXNL4B (2.0)	SYNCRIP (2.0)	PPP4C (1.8)
GO:0030518	intracellular steroid hormone receptor signaling pathway	0.47	>=0.20	FIZ1 (3.8)	ENSG00000235300 (3.6)	ATXN2 (3.3)	SP2 (3.1)	JMJD1C (3.0)	MAP2K7 (2.8)	UBR1 (2.7)	ENSG00000219491 (2.7)	RAB11B (2.6)	BPTF (2.6)		ENSG00000187741	FANCA PPI subnetwork	0.47	>=0.20	C7orf50 (3.0)	ARFGAP2 (2.6)	MYBL2 (2.5)	SNX10 (2.3)	RIC8B (2.2)	FEN1 (2.2)	COPB1 (2.0)	TOP1 (1.9)	CENPP (1.8)	CKAP5 (1.8)		GO:0048333	mesodermal cell differentiation	0.44	>=0.20	ENSG00000256234 (2.7)	KLF14 (2.4)	ENSG00000256116 (2.3)	HSD11B2 (2.2)	SOX7 (2.1)	OPTC (2.0)	SPON1 (1.9)	EXOC3L1 (1.8)	ETV4 (1.7)	HMGA2 (1.6)		ENSG00000096996	IL12RB1 PPI subnetwork	0.49	>=0.20	PGS1 (3.2)	SLC41A1 (3.1)	RBPJ (2.4)	IKZF4 (2.2)	MIER3 (2.0)	SKAP1 (1.7)	AHR (1.7)	ENSG00000237773 (1.7)	UBA7 (1.6)	LPAL2 (1.5)
GO:0051119	sugar transmembrane transporter activity	0.47	>=0.20	RFT1 (3.3)	SLC22A2 (3.1)	SLC37A4 (3.0)	ENSG00000256116 (2.7)	GPR137 (2.5)	MARCH2 (2.5)	P4HA2 (2.4)	TMEM175 (2.4)	PIGV (2.4)	GSS (2.3)		REACTOME_CDK:MEDIATED_PHOSPHORYLATION_AND_REMOVAL_OF_CDC6	REACTOME_CDK:MEDIATED_PHOSPHORYLATION_AND_REMOVAL_OF_CDC6	0.47	>=0.20	PSMD12 (6.3)	RFXANK (3.0)	YKT6 (2.8)	WBSCR22 (2.3)	ARFGAP2 (2.2)	SNX10 (2.1)	C5orf56 (2.1)	HSPA4 (1.9)	BOLA1 (1.9)	VPS53 (1.8)		MP:0003084	abnormal skeletal muscle fiber morphology	0.44	>=0.20	SSPN (3.9)	MACROD1 (3.2)	RILPL1 (2.5)	PLCD4 (2.3)	LAMB1 (2.0)	ZDHHC1 (1.7)	FAM65A (1.7)	ESRRA (1.6)	NOL3 (1.6)	MPDZ (1.5)		KEGG_HISTIDINE_METABOLISM	KEGG_HISTIDINE_METABOLISM	0.49	>=0.20	DMGDH (4.3)	SLC22A3 (4.1)	MOSC1 (3.7)	SLC26A1 (3.6)	BHMT (3.4)	GDPD3 (3.4)	SLC22A2 (3.2)	GLYCTK (2.9)	SUOX (2.8)	HACL1 (2.8)
ENSG00000111725	PRKAB1 PPI subnetwork	0.47	>=0.20	PCCB (4.0)	STIP1 (3.8)	PSMD12 (3.6)	NUTF2 (3.5)	TOMM22 (3.5)	COPB1 (3.5)	TUBG1 (3.5)	HSPA4 (3.3)	PEPD (3.2)	RAB1A (3.2)		ENSG00000100485	SOS2 PPI subnetwork	0.47	>=0.20	RRAS2 (4.0)	ZHX3 (3.7)	ADAMTS10 (3.3)	SLC2A4RG (3.2)	LRP4 (2.7)	FADS3 (2.6)	BICD2 (2.6)	NTAN1 (2.4)	PACSIN3 (2.4)	C11orf9 (2.3)		ENSG00000177889	UBE2N PPI subnetwork	0.44	>=0.20	IP6K2 (3.0)	RANBP10 (2.6)	FAF1 (2.2)	CCDC51 (2.0)	CDKN2C (2.0)	CPEB4 (1.9)	TMEM116 (1.9)	HSD11B2 (1.7)	DMRTA2 (1.6)	KLF14 (1.5)		ENSG00000143106	PSMA5 PPI subnetwork	0.49	>=0.20	C19orf60 (3.7)	PSMD5 (3.6)	TUBG1 (3.0)	COASY (2.7)	NFE2L1 (2.6)	HTT (2.3)	NUCKS1 (2.1)	CDK5RAP3 (2.1)	KLC2 (2.1)	PNPO (2.0)
GO:0031649	heat generation	0.47	>=0.20	ENSG00000257711 (4.2)	ENSG00000247445 (3.9)	HCAR1 (3.3)	SLC22A3 (3.3)	ZC3H12C (3.1)	ENSG00000232661 (2.8)	ENSG00000223561 (2.8)	DMRT2 (2.7)	O3FAR1 (2.5)	ST3GAL4 (2.4)		MP:0000512	intestinal ulcer	0.47	>=0.20	FADS1 (4.4)	FUT2 (3.6)	APOC4 (3.2)	DAO (2.7)	PNLIPRP2 (2.4)	ZDHHC18 (2.3)	RAB11B (2.2)	PRAM1 (2.1)	IZUMO1 (2.1)	SLC35C1 (1.9)		ENSG00000135744	AGT PPI subnetwork	0.44	>=0.20	VIL1 (3.9)	PEPD (3.5)	LRRC36 (3.0)	KLF14 (2.7)	HSD11B2 (2.6)	ENSG00000228536 (2.2)	SLC26A6 (2.0)	PLCB3 (2.0)	TRAFD1 (1.9)	GATA6 (1.6)		GO:0031929	TOR signaling cascade	0.49	>=0.20	VPS11 (3.3)	NUDT2 (3.0)	NFE2L1 (2.8)	JMY (2.7)	AFF1 (2.7)	FBXW2 (2.6)	UBAP1 (2.6)	YPEL3 (2.6)	FAM134C (2.3)	ENSG00000247853 (2.2)
ENSG00000100412	ACO2 PPI subnetwork	0.47	>=0.20	NAA25 (4.9)	ZNF259 (4.2)	NOP2 (3.9)	RRN3 (3.5)	TSEN2 (3.3)	TRIT1 (3.2)	DHODH (3.2)	WBSCR22 (3.1)	PSMD12 (3.1)	GSS (3.0)		ENSG00000143106	PSMA5 PPI subnetwork	0.47	>=0.20	PSMD12 (6.2)	HSPA4 (2.9)	YKT6 (2.8)	RAB1A (2.5)	SNX10 (2.2)	RBBP5 (2.1)	VPS53 (2.1)	ARFGAP2 (2.0)	WBSCR22 (1.9)	COPB1 (1.8)		MP:0008126	increased dendritic cell number	0.44	>=0.20	ABCA1 (5.3)	FERMT3 (4.0)	SIPA1 (2.6)	PLTP (2.1)	SH2B3 (2.1)	PLEKHG4 (2.1)	ACOXL (1.9)	EYA2 (1.9)	CDC42SE2 (1.8)	PLA2G15 (1.7)		GO:0034138	toll-like receptor 3 signaling pathway	0.49	>=0.20	FIZ1 (3.3)	C5orf35 (2.6)	ENSG00000226645 (2.6)	IDUA (2.4)	PLEKHH3 (2.3)	ZNF524 (2.3)	UBAP1 (2.3)	NICN1 (2.1)	SNX11 (2.1)	JUND (1.9)
GO:0042168	heme metabolic process	0.47	>=0.20	HMBS (5.6)	RNF123 (5.3)	TMCC2 (5.2)	RANBP10 (4.6)	PNPO (3.9)	RAB3IL1 (3.4)	APEH (3.2)	CCDC51 (3.2)	NICN1 (3.0)	CPEB4 (3.0)		MP:0010825	abnormal lung saccule morphology	0.47	>=0.20	MEOX2 (4.1)	ADAMTS10 (3.3)	MEIS1 (3.1)	SPON1 (3.0)	VEGFA (2.9)	BNC2 (2.6)	FADS1 (2.6)	ABCA1 (2.6)	NFIA (2.5)	LGR6 (2.3)		ENSG00000001497	LAS1L PPI subnetwork	0.44	>=0.20	KLF14 (2.5)	TTLL4 (2.3)	RNF25 (2.3)	GTF2H3 (2.2)	NUTF2 (2.0)	FAF1 (2.0)	ENSG00000253695 (2.0)	UBTF (1.8)	PCIF1 (1.8)	CENPT (1.8)		GO:0001540	beta-amyloid binding	0.49	>=0.20	GGT7 (3.4)	MAP1LC3A (3.2)	TMEM59L (2.9)	NEO1 (2.6)	GAL3ST3 (2.5)	ENSG00000256731 (2.5)	TUBG2 (2.3)	TMEM151A (2.3)	CNIH2 (2.2)	C19orf60 (2.2)
ENSG00000184363	PKP3 PPI subnetwork	0.47	>=0.20	ESRP2 (6.4)	SFN (6.3)	C1orf172 (6.1)	ELMO3 (5.1)	FUT1 (3.4)	ZFP64 (3.1)	ERBB3 (3.1)	BICD2 (2.7)	GDPD3 (2.6)	KCNK7 (2.6)		ENSG00000143702	CEP170 PPI subnetwork	0.47	>=0.20	FUT2 (3.9)	ABP1 (3.1)	CREB3L4 (2.9)	ST3GAL4 (2.9)	C1orf172 (2.8)	RAB3IL1 (2.8)	O3FAR1 (2.7)	MRVI1 (2.4)	PDXDC1 (2.0)	SLC35C1 (2.0)		ENSG00000077782	FGFR1 PPI subnetwork	0.44	>=0.20	ARL15 (2.2)	PIK3R1 (2.0)	STK36 (2.0)	KCNJ2 (1.9)	VIL1 (1.9)	FLRT1 (1.9)	BCL2L11 (1.6)	TRPT1 (1.6)	ENSG00000259471 (1.6)	GFOD2 (1.5)		GO:0045649	regulation of macrophage differentiation	0.49	>=0.20	GRK4 (2.9)	ENSG00000247735 (2.8)	ENSG00000247853 (2.4)	ENSG00000220069 (2.1)	BACE2 (2.0)	ENSG00000253734 (1.8)	HSD17B1 (1.8)	LPL (1.7)	GLYCTK-AS1 (1.7)	ZNF579 (1.6)
GO:0008202	steroid metabolic process	0.47	>=0.20	FADS2 (5.9)	FADS1 (5.3)	ACSS2 (4.8)	LPA (3.9)	NPC1L1 (3.8)	LHCGR (3.8)	CTRL (3.8)	APOC4 (3.5)	SLC26A1 (3.5)	SREBF1 (3.3)		MP:0006020	decreased tympanic ring size	0.47	>=0.20	ENSG00000253379 (6.9)	EYA2 (4.7)	FUT2 (3.6)	DMRT2 (2.6)	BNC2 (2.3)	GLUL (2.0)	SOST (1.9)	RAB3IL1 (1.8)	RSPO3 (1.8)	ENSG00000214117 (1.7)		GO:0019003	GDP binding	0.44	>=0.20	FNIP1 (3.9)	ATP6V0D1 (3.1)	VEGFB (2.7)	TMED2 (2.3)	MAPKAPK5 (2.2)	BAD (2.1)	BRAP (2.1)	SHISA5 (2.0)	RILPL1 (1.7)	ROM1 (1.7)		ENSG00000149923	PPP4C PPI subnetwork	0.49	>=0.20	BAP1 (3.4)	SF3B2 (2.8)	HTT (2.4)	COASY (2.4)	GSS (2.3)	APEH (2.3)	PSMD5 (2.3)	PPP4C (2.0)	NCOA6 (2.0)	MIER3 (2.0)
MP:0008410	increased cellular sensitivity to ultraviolet irradiation	0.47	>=0.20	DDB2 (5.4)	JMJD1C (4.4)	BTAF1 (3.5)	IP6K2 (3.1)	PCM1 (2.7)	USP3 (2.7)	PLK2 (2.7)	NISCH (2.6)	BBS2 (2.6)	GKAP1 (2.5)		GO:0070035	purine NTP-dependent helicase activity	0.47	>=0.20	BBS2 (3.5)	BTAF1 (3.1)	PCM1 (3.0)	VPS53 (2.9)	UBR1 (2.8)	FKBP6 (2.8)	TSEN2 (2.7)	THOC1 (2.7)	CKAP5 (2.4)	HORMAD1 (2.3)		ENSG00000203852	HIST2H3A PPI subnetwork	0.44	>=0.20	CTCF (3.5)	IP6K2 (2.6)	MTA2 (2.2)	CDKN2C (2.2)	ZNF664 (2.1)	RQCD1 (2.0)	CENPT (2.0)	ATXN2 (1.9)	C16orf48 (1.8)	UBTF (1.8)		GO:0046888	negative regulation of hormone secretion	0.49	>=0.20	CFTR (2.9)	MIER3 (2.7)	ENSG00000247853 (2.6)	GPAM (2.6)	SEMA3G (2.5)	BACE2 (2.4)	LPL (2.4)	KDM4B (2.3)	ENSG00000243224 (2.2)	MOSC1 (2.2)
ENSG00000170579	DLGAP1 PPI subnetwork	0.47	>=0.20	BSN (4.0)	MPP2 (3.9)	CAMKV (3.5)	ANO3 (3.5)	ITPR1 (3.3)	C4orf44 (3.0)	TMEM151A (2.7)	CPEB4 (2.6)	DENND1A (2.5)	DOC2A (2.5)		GO:0008026	ATP-dependent helicase activity	0.47	>=0.20	BBS2 (3.5)	BTAF1 (3.1)	PCM1 (3.0)	VPS53 (2.9)	UBR1 (2.8)	FKBP6 (2.8)	TSEN2 (2.7)	THOC1 (2.7)	CKAP5 (2.4)	HORMAD1 (2.3)		MP:0000087	absent mandible	0.44	>=0.20	IRS1 (2.8)	HSD11B2 (2.4)	EYA2 (2.3)	ARL15 (2.2)	L3MBTL3 (2.0)	ROM1 (1.9)	LAMB1 (1.9)	OPTC (1.7)	RASD1 (1.6)	PLTP (1.6)		MP:0001883	mammary adenocarcinoma	0.49	>=0.20	CAPZA2 (2.9)	PLK2 (2.8)	PSMD5 (2.5)	HMGB3P1 (2.3)	MC4R (2.3)	SYNCRIP (2.2)	PTRF (2.1)	PPP4C (2.0)	C3orf54 (1.9)	RMI1 (1.9)
ENSG00000129282	MRM1 PPI subnetwork	0.47	>=0.20	YIF1A (3.9)	KDELR3 (3.9)	COPB1 (3.8)	PDXDC1 (3.7)	RPL27AP (3.5)	C12orf23 (3.4)	TOMM22 (3.2)	VPS11 (2.9)	ARHGAP1 (2.8)	GOLPH3L (2.8)		MP:0003732	abnormal retinal outer plexiform layer morphology	0.47	>=0.20	SPTBN5 (3.5)	BACE1 (2.7)	ARMC2 (2.5)	GLI2 (2.3)	DSCAML1 (2.2)	CEP164 (2.1)	MEF2BNB (1.9)	THRB (1.9)	MTMR11 (1.9)	SPON1 (1.8)		ENSG00000177283	FZD8 PPI subnetwork	0.44	>=0.20	COL7A1 (3.5)	IRS1 (3.2)	FLRT1 (2.7)	HSF4 (2.5)	SPON1 (2.0)	ENSG00000253695 (1.9)	SLC26A6 (1.9)	PSKH1 (1.7)	EYA2 (1.7)	PEMT (1.6)		ENSG00000119203	CPSF3 PPI subnetwork	0.49	>=0.20	SF3B2 (3.6)	HNRNPK (3.5)	SYNCRIP (3.4)	BUD13 (3.3)	NUCKS1 (3.2)	WDR82 (3.1)	DHX38 (3.0)	CHD4 (3.0)	PPP4C (2.9)	RHOA (2.7)
ENSG00000166747	AP1G1 PPI subnetwork	0.47	>=0.20	ATP6V0D1 (4.5)	VPS53 (4.3)	CLPTM1 (4.1)	ATP6V0A1 (3.9)	RAB3IL1 (3.4)	ARHGAP1 (3.4)	VPS11 (3.3)	E2F4 (3.3)	RAB11B (3.2)	SNX11 (3.1)		ENSG00000101843	PSMD10 PPI subnetwork	0.47	>=0.20	PSMD12 (6.0)	HIST2H2BE (4.4)	WBSCR22 (2.8)	YKT6 (2.5)	HSPA4 (2.4)	RFXANK (2.3)	OGFOD1 (2.1)	ARFGAP2 (2.0)	RAB1A (1.9)	THOC1 (1.9)		ENSG00000012124	CD22 PPI subnetwork	0.44	>=0.20	FERMT3 (4.9)	SIPA1 (3.4)	MAFB (2.8)	DPEP2 (2.3)	KIAA0895L (2.2)	ENSG00000253792 (2.1)	PLTP (2.1)	ABCA1 (2.1)	IP6K2 (2.0)	SH2B3 (2.0)		GO:0048741	skeletal muscle fiber development	0.49	>=0.20	IFFO1 (3.8)	COLQ (2.9)	C16orf92 (2.9)	INPP5A (2.7)	KDM4B (2.6)	NUDCD3 (2.5)	KIAA0754 (2.4)	KIAA1161 (2.3)	MACF1 (2.1)	ENSG00000256731 (2.0)
ENSG00000106344	RBM28 PPI subnetwork	0.47	>=0.20	NOP2 (5.2)	ZNF259 (5.2)	PINX1 (5.1)	NAA25 (4.9)	NR2C2AP (4.3)	TUT1 (4.3)	TSEN2 (4.3)	DDX55 (4.1)	SYNCRIP (3.7)	RRN3 (3.6)		ENSG00000108312	UBTF PPI subnetwork	0.47	>=0.20	BTF3P12 (2.9)	RRN3 (2.8)	NR2C2AP (2.8)	NUDT21 (2.7)	RBBP5 (2.7)	OGFOD1 (2.6)	AXL (2.3)	TSEN2 (2.3)	IGF2R (2.0)	IPPK (2.0)		ENSG00000211592	ENSG00000211592 PPI subnetwork	0.44	>=0.20	PLTP (4.8)	MAFB (4.0)	ABCA1 (3.1)	FERMT3 (2.7)	ALDH2 (2.3)	COBLL1 (1.9)	PSMB10 (1.7)	CUX2 (1.7)	PLA2G15 (1.6)	DPEP2 (1.5)		MP:0000160	kyphosis	0.49	>=0.20	DAG1 (3.0)	CRLF1 (2.8)	TNNC1 (2.7)	PTRF (2.7)	EBF2 (2.5)	COPZ2 (2.4)	NFE2L1 (2.4)	ITGB6 (2.3)	IFFO1 (2.3)	FAM57B (2.1)
GO:0033762	response to glucagon stimulus	0.47	>=0.20	ENSG00000243224 (3.8)	NEGR1 (3.2)	C16orf92 (3.0)	O3FAR1 (2.9)	PDE3A (2.7)	C3orf54 (2.6)	GAL3ST3 (2.6)	GCK (2.5)	GPER (2.5)	LPAL2 (2.4)		GO:0016620	oxidoreductase activity, acting on the aldehyde or oxo group of donors, NAD or NADP as acceptor	0.47	>=0.20	APOC4 (2.4)	MLXIPL (2.3)	SLC2A4RG (2.3)	ENSG00000226674 (2.3)	GCK (2.2)	SLC22A4 (2.0)	EYA2 (1.9)	COLEC11 (1.9)	C11orf9 (1.9)	PCK1 (1.9)		ENSG00000157110	RBPMS PPI subnetwork	0.44	>=0.20	DMRTA2 (4.6)	RELA (3.3)	ESRRA (3.2)	VEGFB (3.2)	PSKH1 (3.0)	EDC4 (3.0)	ZDHHC1 (2.9)	FAM65A (2.6)	E2F4 (2.3)	TRPT1 (2.3)		GO:0007431	salivary gland development	0.49	>=0.20	CFTR (2.9)	ITGB6 (2.1)	AHR (2.0)	ENSG00000124915 (1.9)	MET (1.9)	KIAA0754 (1.9)	ENSG00000182109 (1.8)	NEO1 (1.7)	NPC1 (1.5)	KIAA1161 (1.5)
GO:0072175	epithelial tube formation	0.47	>=0.20	ENSG00000247853 (3.7)	STK36 (3.6)	TCTN2 (3.6)	FGFBP3 (3.3)	ENSG00000124915 (2.8)	HCN4 (2.7)	TNKS (2.6)	DNAH1 (2.5)	ZNF664 (2.4)	RFX4 (2.4)		ENSG00000149948	HMGA2 PPI subnetwork	0.47	>=0.20	RELB (4.4)	CRTC2 (4.2)	NUDT21 (3.0)	ENSG00000219491 (2.9)	IFT52 (2.8)	NCOA5 (2.6)	SMCR5 (2.5)	JOSD1 (2.5)	LACTB (2.5)	ARNT (2.4)		REACTOME_UNFOLDED_PROTEIN_RESPONSE	REACTOME_UNFOLDED_PROTEIN_RESPONSE	0.44	>=0.20	FKBP2 (5.5)	TMED2 (5.3)	GANAB (4.2)	COPB1 (3.7)	ERP29 (3.5)	TMEM208 (3.3)	VEGFA (2.6)	E2F4 (2.4)	NUDT22 (2.3)	B3GAT3 (2.0)		MP:0003111	abnormal cell nucleus morphology	0.49	>=0.20	NCAPG (5.3)	UHRF1 (5.3)	TRAIP (4.3)	PSMC3IP (4.1)	HIRIP3 (3.4)	RMI1 (3.2)	HMGB3P1 (3.0)	MEGF9 (2.4)	TUBG1 (2.3)	E2F3 (2.1)
ENSG00000104313	EYA1 PPI subnetwork	0.47	>=0.20	ENSG00000253379 (6.1)	DMRTA2 (3.7)	EYA2 (3.6)	FGFR1 (3.2)	BAP1 (2.8)	PLCD4 (2.6)	ZNF664 (2.5)	TRAFD1 (2.5)	GGT7 (2.3)	MPP2 (2.3)		ENSG00000049759	NEDD4L PPI subnetwork	0.47	>=0.20	MARCH5 (3.0)	HSPA4 (2.6)	ASAH1 (2.6)	SGK2 (2.6)	RFXANK (1.9)	CMIP (1.8)	NUDT21 (1.8)	BRE (1.8)	GOLPH3L (1.8)	TNKS (1.7)		GO:0070663	regulation of leukocyte proliferation	0.44	>=0.20	BCL2L11 (3.1)	COBLL1 (2.4)	TNFAIP8 (2.1)	BCL2 (2.0)	CDC42SE2 (1.9)	TRADD (1.9)	L3MBTL3 (1.8)	TRAFD1 (1.7)	HLX (1.6)	ENSG00000256234 (1.6)		ENSG00000076944	STXBP2 PPI subnetwork	0.49	>=0.20	CAPZA2 (3.6)	TUBG1 (3.0)	BAP1 (2.7)	DOC2A (2.4)	KDM4B (2.2)	YIF1A (2.1)	HYOU1 (2.1)	DGKQ (2.1)	RBPJ (2.0)	TUBG2 (1.9)
ENSG00000197616	MYH6 PPI subnetwork	0.47	>=0.20	MB (7.8)	TNNC1 (7.0)	SGCG (5.8)	TPM3 (4.5)	PACSIN3 (4.4)	MACROD1 (4.0)	PPP2R3A (3.7)	GATA4 (3.7)	COLQ (3.4)	TPM1 (3.1)		GO:0010952	positive regulation of peptidase activity	0.47	>=0.20	C5orf56 (2.9)	SMCR5 (2.8)	DDB2 (2.5)	MARCH5 (2.5)	AXL (2.3)	ST3GAL4 (2.2)	CBY1 (2.2)	ENSG00000226380 (1.8)	HORMAD1 (1.8)	NKX3-1 (1.6)		ENSG00000108264	TADA2A PPI subnetwork	0.44	>=0.20	PCNXL3 (3.7)	INTS5 (3.3)	UBTF (2.6)	KBTBD8 (2.6)	ZNF142 (2.5)	C12orf51 (2.3)	DDX55 (2.3)	CTCF (2.2)	TUT1 (2.2)	THAP11 (2.1)		ENSG00000166170	BAG5 PPI subnetwork	0.49	>=0.20	TNNC1 (2.8)	MET (2.7)	EBF2 (2.5)	ENSG00000124915 (2.5)	UBA7 (2.3)	NFE2L1 (2.3)	PGS1 (2.3)	ARNTL (2.2)	ENSG00000223561 (2.2)	AHR (2.1)
MP:0004772	abnormal bile secretion	0.47	>=0.20	APOA5 (6.6)	APOC4 (5.9)	FGL1 (4.9)	INHBC (4.8)	DMGDH (4.8)	APOB (4.6)	BHMT (4.4)	NPC1L1 (4.4)	ENSG00000235300 (3.8)	F2 (3.3)		ENSG00000108518	PFN1 PPI subnetwork	0.47	>=0.20	CORO1C (3.8)	TPM1 (3.7)	ARHGAP1 (3.0)	PDGFC (2.7)	FADS2 (2.4)	O3FAR1 (2.3)	C11orf9 (2.3)	SF3B4 (2.1)	TRNP1 (2.1)	MRVI1 (2.0)		KEGG_PORPHYRIN_AND_CHLOROPHYLL_METABOLISM	KEGG_PORPHYRIN_AND_CHLOROPHYLL_METABOLISM	0.44	>=0.20	RANBP10 (5.0)	CCDC51 (2.7)	CPEB4 (2.3)	MAFB (2.3)	ADAM1 (2.2)	ALDH2 (2.1)	DPEP2 (1.9)	DUS2L (1.9)	C12orf51 (1.9)	GTF2H3 (1.9)		GO:0005891	voltage-gated calcium channel complex	0.49	>=0.20	BSN (4.1)	CAMKV (2.9)	DOC2A (2.9)	CNIH2 (2.5)	IKZF4 (2.4)	INPP5A (2.2)	GGT7 (2.2)	TMEM59L (2.2)	RNF123 (2.1)	NRXN3 (2.0)
GO:0002218	activation of innate immune response	0.47	>=0.20	USP3 (2.9)	SH2B3 (2.9)	PRAM1 (2.6)	CTSS (2.6)	FIZ1 (2.5)	IDUA (2.5)	MTMR11 (2.5)	TRADD (2.5)	SLC35C1 (2.5)	RAPGEF6 (2.3)		REACTOME_NETRIN:1_SIGNALING	REACTOME_NETRIN:1_SIGNALING	0.47	>=0.20	AMFR (2.6)	LRP4 (2.5)	MRVI1 (2.4)	ECM2 (2.4)	MPP2 (2.4)	TPM1 (2.4)	PDE3A (2.3)	C11orf9 (2.2)	BACE1 (2.2)	MEOX2 (2.2)		ENSG00000083520	DIS3 PPI subnetwork	0.44	>=0.20	DDX55 (4.7)	NAA25 (4.0)	PINX1 (3.6)	TUT1 (3.5)	EIF2B1 (3.5)	BCS1L (3.3)	DHX8 (2.8)	DDX28 (2.6)	CCDC51 (2.4)	INTS5 (2.4)		GO:0015804	neutral amino acid transport	0.49	>=0.20	ENSG00000243224 (4.7)	ENSG00000253734 (3.2)	JMY (2.8)	NPC1L1 (2.5)	C16orf92 (2.5)	PMFBP1 (2.3)	ATP6V0A1 (2.2)	NFE2L1 (2.2)	FAM57B (2.1)	TMPRSS3 (2.1)
ENSG00000008018	PSMB1 PPI subnetwork	0.47	>=0.20	PSMD12 (5.9)	PSMD5 (4.2)	PSMB10 (3.7)	PRDX5 (3.7)	TMEM208 (3.6)	STIP1 (3.6)	COASY (3.5)	RANBP10 (3.3)	C18orf8 (3.1)	HSPA4 (3.0)		GO:0019321	pentose metabolic process	0.47	>=0.20	BRE (4.3)	ARMC2 (3.0)	PRAM1 (3.0)	ENSG00000203644 (2.9)	RFT1 (2.9)	SLC22A4 (2.7)	ENSG00000250062 (2.5)	SLC19A1 (2.3)	BTF3P12 (2.2)	GLUL (2.0)		GO:0030141	secretory granule	0.44	>=0.20	CTRL (4.6)	PDE3A (2.2)	CYTL1 (2.2)	KCNK3 (2.0)	ERP29 (2.0)	CCDC92 (1.9)	ACOXL (1.9)	VIL1 (1.9)	CELSR3 (1.8)	PEMT (1.8)		GO:0052548	regulation of endopeptidase activity	0.49	>=0.20	ENSG00000237773 (3.0)	TMEM219 (2.4)	HP (2.4)	ENSG00000247735 (2.4)	BSN-AS2 (2.2)	GALNT2 (2.1)	DMGDH (2.0)	APOA5 (2.0)	BHMT (1.7)	TMPRSS3 (1.7)
GO:0003179	heart valve morphogenesis	0.47	>=0.20	ENSG00000226648 (3.7)	L3MBTL3 (3.0)	ENSG00000234899 (2.9)	HSD17B1 (2.8)	ENSG00000257711 (2.7)	RAI1 (2.4)	FAM109A (2.4)	LRRC29 (2.3)	ENSG00000225063 (2.3)	SOX7 (2.2)		GO:0031056	regulation of histone modification	0.47	>=0.20	RAI1 (2.6)	GATAD2B (2.5)	C1orf49 (2.4)	MEIS1 (2.2)	LINC00311 (2.2)	RAB11B (2.1)	DNAJC30 (2.1)	DENND4B (2.0)	RAB3IL1 (2.0)	HERC1 (1.9)		ENSG00000087586	AURKA PPI subnetwork	0.44	>=0.20	CDKN2C (4.0)	CENPT (4.0)	EIF2B1 (2.8)	GTF2H3 (1.7)	ETV4 (1.6)	RQCD1 (1.6)	TRAFD1 (1.6)	RANBP10 (1.5)	ATXN2 (1.4)	BCL2L11 (1.3)		MP:0000512	intestinal ulcer	0.49	>=0.20	CFTR (3.2)	LPA (3.1)	APOA5 (3.0)	LPAL2 (2.9)	PNPO (2.9)	HP (2.6)	PRR15L (2.4)	DMGDH (2.2)	ENSG00000247735 (2.1)	NUDT2 (1.9)
ENSG00000133710	SPINK5 PPI subnetwork	0.47	>=0.20	SYT4 (5.0)	TMEM59L (4.4)	DOC2A (4.2)	STMN3 (4.1)	BSN (3.9)	NRXN3 (3.8)	SV2A (3.7)	CNTN2 (3.6)	ASPHD1 (3.6)	GNAO1 (3.5)		MP:0004190	abnormal direction of embryo turning	0.47	>=0.20	BBS2 (3.3)	RSPO3 (2.7)	CBY1 (2.6)	ENSG00000233006 (2.5)	RFX4 (2.4)	C11orf49 (2.3)	GLI2 (2.3)	INSR (2.1)	MAPKBP1 (2.0)	ENSG00000259530 (1.9)		GO:0030669	clathrin-coated endocytic vesicle membrane	0.44	>=0.20	FAF1 (3.0)	PEPD (2.7)	ATP6V0D1 (2.0)	PLCB3 (2.0)	SLC26A6 (1.9)	FAM13A (1.8)	COPB1 (1.7)	ARL15 (1.6)	PLA2G15 (1.6)	HSF4 (1.6)		ENSG00000166501	PRKCB PPI subnetwork	0.49	>=0.20	INPP5A (3.5)	CAMKV (3.3)	BSN (3.1)	CAPZA2 (2.6)	PLK2 (2.5)	PACS1 (2.4)	RBMS1 (2.4)	MACF1 (2.2)	NUDCD3 (2.2)	CNIH2 (2.2)
MP:0001196	shiny skin	0.47	>=0.20	C1orf172 (5.3)	KCNK7 (5.3)	SFN (4.7)	FUT1 (4.3)	ELMO3 (3.8)	ESRP2 (3.8)	BICD2 (3.0)	COL7A1 (3.0)	HSD17B1 (2.8)	MYCL1 (2.7)		ENSG00000147443	DOK2 PPI subnetwork	0.47	>=0.20	GOLPH3L (2.8)	CPEB3 (2.8)	GIMAP6 (2.7)	CMIP (2.5)	DENND4B (2.5)	FAM100B (2.1)	RASA3 (1.9)	FUT2 (1.9)	PLXND1 (1.8)	FUT1 (1.7)		ENSG00000124788	ATXN1 PPI subnetwork	0.44	>=0.20	ZNF335 (3.8)	TRAFD1 (2.8)	IP6K2 (2.7)	RELA (2.7)	ACD (2.5)	PIK3R1 (2.5)	C12orf51 (2.5)	EDC4 (2.5)	E2F4 (2.5)	PLA2G6 (2.4)		ENSG00000141985	SH3GL1 PPI subnetwork	0.49	>=0.20	CAMKV (4.1)	CNIH2 (3.7)	RIT2 (3.6)	BSN (3.6)	DOC2A (3.2)	TMEM151A (2.9)	KCTD13 (2.8)	TMEM59L (2.5)	PACS1 (2.5)	ATP6V0A1 (2.4)
ENSG00000100462	PRMT5 PPI subnetwork	0.47	>=0.20	HIST2H2BE (5.7)	NCOA5 (3.4)	RHOA (3.3)	MRVI1 (3.1)	CORO1C (2.7)	NUTF2 (2.6)	HNRNPK (2.4)	HNRNPUL1 (2.3)	CHD4 (2.3)	ARHGAP1 (2.3)		ENSG00000145335	SNCA PPI subnetwork	0.47	>=0.20	MARCH2 (3.9)	TMCC2 (3.5)	SLC18A1 (3.0)	MAPK8IP1 (3.0)	STMN3 (2.9)	ATG13 (2.8)	CMIP (2.7)	RAB11B (2.7)	CLPTM1 (2.4)	CORO1C (2.4)		ENSG00000183207	RUVBL2 PPI subnetwork	0.44	>=0.20	STIP1 (3.8)	RNF25 (3.4)	CTCF (2.8)	FAF1 (2.6)	TRMT112 (2.4)	EIF2B1 (2.2)	NUTF2 (2.1)	EDC4 (1.9)	BCS1L (1.8)	USP37 (1.7)		GO:0033189	response to vitamin A	0.49	>=0.20	WNT2 (2.5)	TBX6 (2.4)	ASZ1 (2.2)	PM20D1 (2.2)	MCC (2.0)	C9orf64 (1.9)	HCN4 (1.7)	NPC1L1 (1.7)	C11orf9 (1.6)	AHR (1.5)
ENSG00000198366	HIST1H3A PPI subnetwork	0.47	>=0.20	HIST2H2BE (8.0)	HMGB3P1 (4.2)	E2F3 (3.8)	CTCF (3.4)	MYBL2 (2.9)	NUCKS1 (2.9)	UHRF1 (2.8)	FEN1 (2.7)	HNRNPK (2.6)	CENPT (2.6)		ENSG00000160678	S100A1 PPI subnetwork	0.47	>=0.20	MB (6.7)	TPM3 (4.5)	STAC3 (4.1)	SGCG (3.8)	PACSIN3 (3.3)	TPM1 (3.1)	SFN (2.2)	MRVI1 (2.1)	GNAO1 (2.1)	ST3GAL4 (1.9)		GO:0030126	COPI vesicle coat	0.44	>=0.20	COPB1 (4.7)	PCNXL3 (3.0)	GANAB (2.9)	TMED2 (2.5)	NUDT22 (2.3)	FKBP2 (2.3)	ATP6V0D1 (2.2)	INTS5 (2.0)	TMEM208 (1.9)	DNAJC4 (1.8)		GO:0045807	positive regulation of endocytosis	0.49	>=0.20	GAL3ST3 (3.2)	ENSG00000247853 (2.3)	MYCL1 (2.2)	KIAA1683 (2.1)	LPL (1.9)	KIAA0754 (1.9)	ENSG00000232661 (1.8)	SLC22A3 (1.8)	DCAF16 (1.8)	CATSPER1 (1.7)
ENSG00000124693	HIST1H3B PPI subnetwork	0.47	>=0.20	HIST2H2BE (8.0)	HMGB3P1 (4.2)	E2F3 (3.8)	CTCF (3.4)	MYBL2 (2.9)	NUCKS1 (2.9)	UHRF1 (2.8)	FEN1 (2.7)	HNRNPK (2.6)	CENPT (2.6)		ENSG00000110713	NUP98 PPI subnetwork	0.47	>=0.20	CEP55 (6.4)	CKAP5 (4.9)	MYBL2 (4.8)	CENPP (4.6)	FEN1 (4.2)	NUDT21 (2.4)	PEMT (2.3)	LUC7L2 (2.2)	BAZ1B (2.0)	FAM100B (1.9)		ENSG00000065613	SLK PPI subnetwork	0.44	>=0.20	EML3 (2.9)	ESRRA (2.4)	SLC9A5 (2.1)	ETV4 (2.1)	STK36 (2.1)	ROM1 (2.1)	SHISA5 (1.9)	COL7A1 (1.9)	B3GAT3 (1.9)	SLC26A6 (1.9)		MP:0003105	abnormal heart atrium morphology	0.49	>=0.20	WNT2 (4.0)	HCN4 (3.2)	PCDH17 (3.1)	TNNC1 (2.8)	COLQ (2.7)	ZFPM2 (2.2)	PPP2R3A (2.2)	GDPD3 (2.2)	LPAR5 (1.9)	SUOX (1.9)
ENSG00000197409	HIST1H3D PPI subnetwork	0.47	>=0.20	HIST2H2BE (8.0)	HMGB3P1 (4.2)	E2F3 (3.8)	CTCF (3.4)	MYBL2 (2.9)	NUCKS1 (2.9)	UHRF1 (2.8)	FEN1 (2.7)	HNRNPK (2.6)	CENPT (2.6)		MP:0001314	corneal opacity	0.47	>=0.20	COL18A1 (4.7)	ABCA1 (3.7)	PDGFC (3.3)	CTSK (3.2)	PLXND1 (2.9)	VCAN (2.6)	BICD2 (1.9)	PLCG1 (1.9)	FST (1.9)	ENSG00000226648 (1.9)		MP:0003161	absent lateral semicircular canal	0.44	>=0.20	DMRTA2 (4.3)	EXOC3L1 (3.0)	MPDZ (3.0)	ENSG00000259471 (2.8)	RILPL1 (2.6)	SSPN (2.5)	EYA2 (2.5)	NOL3 (2.4)	SETBP1 (2.3)	HLX (2.0)		ENSG00000005249	PRKAR2B PPI subnetwork	0.49	>=0.20	CAMKV (4.8)	CNIH2 (4.7)	BSN (4.6)	GAL3ST3 (3.0)	KLC2 (2.9)	TMEM151A (2.8)	TMEM59L (2.7)	PACS1 (2.7)	DOC2A (2.6)	LPL (2.6)
ENSG00000196532	HIST1H3C PPI subnetwork	0.47	>=0.20	HIST2H2BE (8.0)	HMGB3P1 (4.2)	E2F3 (3.8)	CTCF (3.4)	MYBL2 (2.9)	NUCKS1 (2.9)	UHRF1 (2.8)	FEN1 (2.7)	HNRNPK (2.6)	CENPT (2.6)		GO:0010720	positive regulation of cell development	0.47	>=0.20	ENSG00000228274 (3.1)	VPS37D (2.9)	PDLIM4 (2.9)	PDGFC (2.4)	RAI1 (2.1)	STMN3 (2.1)	TNKS (2.0)	MAPK8IP1 (1.9)	GLI2 (1.9)	ADAMTS10 (1.9)		MP:0000065	abnormal bone marrow cavity morphology	0.44	>=0.20	CYTL1 (3.7)	FAM109A (2.4)	EML3 (2.1)	IRS1 (2.1)	B3GAT3 (2.0)	SLC9A5 (2.0)	HCAR1 (1.9)	SLC12A4 (1.8)	PLEKHG4 (1.7)	PSKH1 (1.7)		REACTOME_TRANSMEMBRANE_TRANSPORT_OF_SMALL_MOLECULES	REACTOME_TRANSMEMBRANE_TRANSPORT_OF_SMALL_MOLECULES	0.49	>=0.20	SLC22A2 (4.4)	NPC1 (3.3)	ATP6V0A1 (3.1)	DMGDH (2.9)	SLC37A4 (2.7)	NAGLU (2.5)	PIGU (2.2)	BHMT (2.1)	GLYCTK (2.1)	FAM57B (2.0)
ENSG00000196966	HIST1H3E PPI subnetwork	0.47	>=0.20	HIST2H2BE (8.0)	HMGB3P1 (4.2)	E2F3 (3.8)	CTCF (3.4)	MYBL2 (2.9)	NUCKS1 (2.9)	UHRF1 (2.8)	FEN1 (2.7)	HNRNPK (2.6)	CENPT (2.6)		GO:0030529	ribonucleoprotein complex	0.47	>=0.20	TOMM22 (3.7)	RPL27AP (3.0)	SF3B4 (2.7)	PSMD12 (2.5)	BTF3P12 (2.5)	THOC1 (2.4)	NUDT21 (2.4)	WBSCR22 (2.3)	DCPS (2.3)	BOLA1 (2.3)		ENSG00000133703	KRAS PPI subnetwork	0.44	>=0.20	CDC42SE2 (4.3)	RAPGEF6 (3.0)	NFATC3 (2.5)	RANBP10 (2.2)	RRAS2 (2.0)	RLTPR (2.0)	ITPR2 (2.0)	FHOD1 (1.9)	EYA2 (1.9)	EML3 (1.9)		ENSG00000103194	USP10 PPI subnetwork	0.49	>=0.20	CBX1 (2.7)	GAK (2.4)	BANP (2.3)	TUBG1 (2.3)	DHX38 (2.2)	PPP4C (2.2)	ENSG00000220069 (2.2)	GDPD3 (2.1)	RMI1 (2.1)	NUDCD3 (2.0)
ENSG00000182572	HIST1H3I PPI subnetwork	0.47	>=0.20	HIST2H2BE (8.0)	HMGB3P1 (4.2)	E2F3 (3.8)	CTCF (3.4)	MYBL2 (2.9)	NUCKS1 (2.9)	UHRF1 (2.8)	FEN1 (2.7)	HNRNPK (2.6)	CENPT (2.6)		GO:0002250	adaptive immune response	0.47	>=0.20	CD40 (3.1)	ENSG00000259530 (3.0)	INHBC (2.9)	GIMAP7 (2.9)	ENSG00000226380 (2.8)	CTSS (2.6)	ZDHHC18 (2.4)	ENSG00000246283 (2.4)	AKNA (2.3)	SMCR5 (2.3)		REACTOME_RECRUITMENT_OF_NUMA_TO_MITOTIC_CENTROSOMES	REACTOME_RECRUITMENT_OF_NUMA_TO_MITOTIC_CENTROSOMES	0.44	>=0.20	CENPT (2.7)	CDKN2C (2.7)	ZNF335 (2.4)	DHX8 (2.2)	EML3 (2.2)	ENSG00000259450 (2.1)	NCKIPSD (2.1)	PLA2G6 (1.9)	STK36 (1.9)	SLC26A6 (1.7)		GO:0071843	cellular component biogenesis at cellular level	0.49	>=0.20	ZNF259 (3.8)	TRIT1 (3.5)	NOP2 (3.5)	DHODH (2.9)	ENSG00000234494 (2.7)	BEND3 (2.6)	INO80E (2.4)	DHX38 (2.0)	SYNCRIP (2.0)	ENSG00000226645 (1.9)
ENSG00000178458	ENSG00000178458 PPI subnetwork	0.47	>=0.20	HIST2H2BE (8.0)	HMGB3P1 (4.2)	E2F3 (3.8)	CTCF (3.4)	MYBL2 (2.9)	NUCKS1 (2.9)	UHRF1 (2.8)	FEN1 (2.7)	HNRNPK (2.6)	CENPT (2.6)		REACTOME_G1S_TRANSITION	REACTOME_G1S_TRANSITION	0.47	>=0.20	FEN1 (5.4)	MYBL2 (4.2)	PSMD12 (4.2)	CEP55 (3.3)	CENPP (3.1)	DDB2 (3.0)	DMC1 (2.2)	RFXANK (2.0)	NUDT21 (1.9)	HSPA4 (1.9)		ENSG00000127511	SIN3B PPI subnetwork	0.44	>=0.20	SHISA5 (3.3)	BCL2L11 (3.3)	BRAP (3.1)	FAM109A (2.7)	TRAFD1 (2.5)	BMF (2.5)	C12orf51 (2.4)	ZNF664 (2.2)	IP6K2 (2.1)	STK36 (2.1)		MP:0001129	impaired ovarian folliculogenesis	0.49	>=0.20	GLYCTK-AS1 (3.7)	ASZ1 (3.1)	MCC (2.4)	SEMA3G (2.4)	MAP2K7 (1.9)	TAOK2 (1.7)	TRPS1 (1.7)	ZFPM2 (1.7)	HSD17B1 (1.5)	NPC1 (1.5)
ENSG00000112727	ENSG00000112727 PPI subnetwork	0.47	>=0.20	HIST2H2BE (8.0)	HMGB3P1 (4.2)	E2F3 (3.8)	CTCF (3.4)	MYBL2 (2.9)	NUCKS1 (2.9)	UHRF1 (2.8)	FEN1 (2.7)	HNRNPK (2.6)	CENPT (2.6)		GO:0051607	defense response to virus	0.47	>=0.20	ENSG00000259530 (4.1)	AKNA (3.1)	C5orf56 (3.0)	ZC3H12C (2.8)	CPEB3 (2.5)	TECTB (2.0)	ENSG00000257711 (2.0)	PIGV (1.9)	GIMAP4 (1.9)	DSCAML1 (1.8)		ENSG00000198001	IRAK4 PPI subnetwork	0.44	>=0.20	MAFB (3.1)	DPEP2 (2.6)	PLA2G15 (2.6)	L3MBTL3 (2.6)	KCNJ2 (2.3)	TRIB1 (2.2)	TTLL4 (2.1)	SH2B3 (2.1)	HSD11B2 (1.8)	BMF (1.7)		GO:0016363	nuclear matrix	0.49	>=0.20	MSL2 (3.5)	SYNCRIP (2.6)	UHRF1 (2.6)	BEND3 (2.6)	STAG1 (2.5)	RMI1 (2.4)	GAK (2.2)	HMGB3P1 (2.1)	BPTF (2.0)	BUD13 (2.0)
ENSG00000197153	HIST1H3J PPI subnetwork	0.47	>=0.20	HIST2H2BE (8.0)	HMGB3P1 (4.2)	E2F3 (3.8)	CTCF (3.4)	MYBL2 (2.9)	NUCKS1 (2.9)	UHRF1 (2.8)	FEN1 (2.7)	HNRNPK (2.6)	CENPT (2.6)		ENSG00000165630	PRPF18 PPI subnetwork	0.47	>=0.20	ZGPAT (3.2)	RRN3 (2.8)	TOP1 (2.4)	RBBP5 (2.4)	VPS53 (2.2)	CKAP5 (2.2)	LUC7L2 (1.9)	ARFGAP2 (1.9)	UBR1 (1.8)	PLCG1 (1.8)		GO:2000736	regulation of stem cell differentiation	0.44	>=0.20	ETV4 (2.9)	ITPR2 (2.9)	ENSG00000254235 (2.8)	KBTBD8 (2.7)	SPON1 (2.5)	CYTL1 (2.3)	HMGA2 (2.3)	RILPL1 (2.0)	ENSG00000235070 (1.7)	BAIAP2L2 (1.6)		GO:0016805	dipeptidase activity	0.49	>=0.20	NPC1L1 (4.7)	SLC22A2 (3.0)	GDPD3 (2.7)	C9orf64 (2.4)	ENSG00000250616 (2.3)	COLQ (2.3)	PMFBP1 (2.2)	BANP (2.1)	TMEM219 (2.0)	JMY (2.0)
MP:0002546	mydriasis	0.47	>=0.20	OPTC (3.9)	ROM1 (3.8)	SLC18A1 (3.7)	SLC12A2 (3.7)	MEIS1 (3.4)	PDGFC (2.9)	PDE3A (2.8)	FST (2.5)	RBMS1 (2.4)	BNC2 (2.3)		ENSG00000163362	C1orf106 PPI subnetwork	0.47	>=0.20	C1orf172 (5.1)	SFN (3.2)	FUT1 (3.1)	TMCC1 (2.4)	PACSIN3 (2.1)	DSTYK (2.1)	PPARG (2.0)	ST3GAL4 (2.0)	ENSG00000226674 (1.9)	RAI1 (1.9)		ENSG00000111642	CHD4 PPI subnetwork	0.45	>=0.20	ATXN2 (4.0)	L3MBTL3 (2.8)	NCKIPSD (2.5)	ENSG00000235538 (2.2)	COPB1 (2.1)	PCNXL3 (2.0)	FAM65A (2.0)	NFATC3 (2.0)	THAP11 (1.9)	E2F4 (1.9)		ENSG00000140694	PARN PPI subnetwork	0.49	>=0.20	DHODH (3.2)	ENSG00000220069 (2.9)	CHD4 (2.6)	BPTF (2.5)	DCAF16 (2.2)	SYNCRIP (2.2)	TXNL4B (2.2)	E2F3 (2.1)	NUDT2 (1.9)	CATSPER1 (1.8)
GO:0005048	signal sequence binding	0.47	>=0.20	TMED2 (6.6)	YKT6 (4.3)	TBL2 (4.2)	C12orf23 (3.9)	HYOU1 (3.4)	YIF1A (3.1)	RAB1A (2.8)	COPZ2 (2.8)	THRB (2.7)	ERP29 (2.7)		GO:0032098	regulation of appetite	0.47	>=0.20	PNLIPRP2 (3.5)	KCNU1 (3.0)	TECTB (2.8)	SLC18A1 (2.8)	GPER (2.6)	MAS1 (2.6)	SMCR5 (2.5)	STX1A (2.2)	C1orf49 (2.0)	ENSG00000219491 (1.9)		MP:0006065	abnormal heart position or orientation	0.45	>=0.20	OPTC (3.1)	HMGA2 (2.7)	FAM13A (2.6)	SLC9A5 (2.4)	VIL1 (2.1)	EXOC3L1 (2.1)	SSPN (2.0)	ATXN2 (2.0)	THAP11 (2.0)	GATA6 (1.9)		GO:0030900	forebrain development	0.49	>=0.20	CNIH2 (2.8)	MYCL1 (2.0)	GAL3ST3 (1.9)	TMEM151A (1.8)	EBF2 (1.7)	BMP8A (1.7)	ENSG00000232661 (1.6)	GLYCTK-AS1 (1.6)	TAOK2 (1.5)	NEGR1 (1.5)
ENSG00000129354	AP1M2 PPI subnetwork	0.47	>=0.20	FAM65A (4.7)	ARHGAP1 (4.5)	HTT (3.9)	CLPTM1 (3.6)	RAB11B (3.5)	DENND1A (3.0)	SH2B3 (3.0)	ATP6V0D1 (3.0)	RHOA (2.9)	MAP3K11 (2.9)		GO:0046459	short-chain fatty acid metabolic process	0.47	>=0.20	SGK2 (3.3)	BOLA1 (2.8)	SFMBT1 (2.5)	RFT1 (2.4)	PIGV (2.3)	ENSG00000254813 (2.3)	TECTB (2.2)	SLC22A5 (2.2)	INHBC (2.1)	DAO (1.9)		GO:0046661	male sex differentiation	0.45	>=0.20	GATA4 (4.0)	AGRP (2.6)	GRB14 (2.6)	ACOXL (2.4)	ENSG00000256234 (2.2)	KLF14 (2.0)	HSD11B2 (1.8)	GATA6 (1.6)	COBLL1 (1.4)	CUX2 (1.3)		MP:0002746	abnormal semilunar valve morphology	0.49	>=0.20	CRLF1 (4.5)	FGFR1 (2.9)	PM20D1 (2.8)	SLC41A1 (2.6)	MCC (2.6)	ENSG00000234494 (2.2)	BACE2 (1.9)	E2F3 (1.9)	NEO1 (1.9)	DAG1 (1.8)
REACTOME_NUCLEAR_SIGNALING_BY_ERBB4	REACTOME_NUCLEAR_SIGNALING_BY_ERBB4	0.47	>=0.20	AMFR (3.2)	CLPTM1 (2.9)	TSC22D2 (2.7)	NEO1 (2.6)	TRPS1 (2.6)	MCC (2.6)	IDUA (2.6)	TMPRSS3 (2.6)	MET (2.3)	ENSG00000237773 (2.3)		GO:0042110	T cell activation	0.47	>=0.20	GIMAP7 (4.2)	PLCG1 (3.7)	GIMAP6 (3.2)	ZDHHC18 (3.2)	GIMAP4 (3.1)	AKNA (2.9)	INPP4B (2.6)	ENSG00000259530 (2.3)	LACTB (2.1)	ENSG00000203644 (2.1)		MP:0008412	increased cellular sensitivity to oxidative stress	0.45	>=0.20	RANBP10 (3.1)	C12orf51 (2.0)	MACROD1 (1.9)	ALDH2 (1.9)	ACSL6 (1.9)	TRMT112 (1.8)	ENSG00000245937 (1.7)	PINX1 (1.6)	CTRL (1.6)	PRDX5 (1.6)		GO:0031128	developmental induction	0.49	>=0.20	TBX6 (4.1)	ENSG00000247735 (4.0)	GAL3ST3 (3.3)	PRR15L (2.7)	NT5E (2.2)	ENSG00000124915 (2.0)	C17orf58 (1.9)	MIER3 (1.8)	REEP3 (1.8)	FGFR1 (1.7)
GO:0042770	signal transduction in response to DNA damage	0.47	>=0.20	IP6K2 (3.4)	ENSG00000247735 (3.2)	DDB2 (3.0)	C5orf56 (2.6)	FAF1 (2.5)	TRAFD1 (2.5)	NUTF2 (2.4)	BOLA1 (2.4)	NOL3 (2.4)	PSMD12 (2.4)		ENSG00000069248	NUP133 PPI subnetwork	0.47	>=0.20	CEP55 (7.0)	MYBL2 (5.2)	CENPP (4.9)	CKAP5 (4.9)	FEN1 (4.2)	NUDT21 (2.1)	COPB1 (1.8)	PEMT (1.7)	BTAF1 (1.6)	DDB2 (1.6)		ENSG00000139239	ENSG00000139239 PPI subnetwork	0.45	>=0.20	NUTF2 (3.3)	EIF2B1 (2.3)	GFOD2 (2.2)	NAA25 (2.2)	ZNF142 (2.0)	STIP1 (2.0)	SLC12A2 (1.9)	HINT1 (1.9)	TRMT112 (1.8)	MAFF (1.6)		REACTOME_INSULIN_SYNTHESIS_AND_PROCESSING	REACTOME_INSULIN_SYNTHESIS_AND_PROCESSING	0.49	>=0.20	SYT4 (4.5)	SNX14 (3.0)	RGS17 (2.4)	BSN (2.4)	BACE2 (2.3)	KLC2 (2.3)	REEP3 (2.2)	KIAA0754 (2.1)	KCTD13 (2.0)	NPC1L1 (2.0)
ENSG00000077782	FGFR1 PPI subnetwork	0.47	>=0.20	ZNRF3 (4.4)	ENSG00000226645 (3.4)	LRP4 (3.1)	BPTF (2.9)	EBF2 (2.8)	CRLF1 (2.4)	TBX6 (2.4)	SLC41A1 (2.3)	NCOA2 (2.3)	SGCG (2.3)		GO:0002790	peptide secretion	0.47	>=0.20	O3FAR1 (4.5)	PNLIPRP2 (3.8)	GCK (3.6)	SLC18A1 (3.4)	SMCR5 (3.0)	PDE3B (3.0)	STX1A (2.9)	MLXIPL (2.6)	CYP2W1 (2.5)	GPER (2.4)		GO:0048839	inner ear development	0.45	>=0.20	EYA2 (3.6)	DMRTA2 (3.2)	ENSG00000256116 (3.2)	ENSG00000259471 (2.6)	ENSG00000253695 (2.6)	ENSG00000235538 (2.2)	EXOC3L1 (1.9)	RILPL1 (1.9)	KCNJ2 (1.9)	ENSG00000245937 (1.8)		ENSG00000107338	SHB PPI subnetwork	0.49	>=0.20	SKAP1 (3.7)	SEMA3G (2.5)	TWF2 (2.5)	LPAR5 (2.4)	PGS1 (2.2)	COLQ (2.0)	C3orf54 (1.9)	FGFR1 (1.8)	TRPS1 (1.8)	PCDH17 (1.6)
GO:0019829	cation-transporting ATPase activity	0.47	>=0.20	ATP6V0D1 (7.5)	ASAH1 (4.0)	FNIP1 (3.6)	B3GAT3 (3.1)	SNX13 (2.9)	NPC1 (2.7)	UQCRC1 (2.7)	CLPTM1 (2.7)	ITPR1 (2.6)	RAB1B (2.5)		GO:0046943	carboxylic acid transmembrane transporter activity	0.47	>=0.20	SLC19A1 (5.8)	SLC22A4 (4.3)	SLC16A9 (4.0)	DAO (3.7)	INHBE (3.4)	GPER (3.0)	ABP1 (2.8)	PCK1 (2.7)	SLC22A5 (2.6)	TIMP4 (2.4)		GO:0002700	regulation of production of molecular mediator of immune response	0.45	>=0.20	BCL2L11 (2.9)	RLTPR (2.5)	ENSG00000228536 (2.4)	C16orf86 (2.1)	DUS2L (2.0)	L3MBTL3 (1.9)	BCL2 (1.6)	KCNJ2 (1.5)	BMF (1.5)	SH2B3 (1.5)		REACTOME_CYTOCHROME_P450_:_ARRANGED_BY_SUBSTRATE_TYPE	REACTOME_CYTOCHROME_P450_:_ARRANGED_BY_SUBSTRATE_TYPE	0.49	>=0.20	LPA (7.3)	BHMT (6.2)	DMGDH (5.1)	APOA5 (5.1)	LPAL2 (4.6)	HP (3.0)	SUOX (2.7)	MYCL1 (2.7)	SLC26A1 (2.7)	NPC1L1 (2.5)
REACTOME_RNA_POLYMERASE_I_RNA_POLYMERASE_III_AND_MITOCHONDRIAL_TRANSCRIPTION	REACTOME_RNA_POLYMERASE_I_RNA_POLYMERASE_III_AND_MITOCHONDRIAL_TRANSCRIPTION	0.47	>=0.20	HIST2H2BE (7.0)	DDX55 (3.6)	BCS1L (3.0)	PSMD5 (2.7)	RBBP5 (2.6)	THAP11 (2.4)	CDAN1 (2.3)	CCDC51 (2.3)	TUT1 (2.3)	ZNF142 (2.2)		GO:0050729	positive regulation of inflammatory response	0.47	>=0.20	ZC3H12C (3.1)	CSGALNACT1 (2.7)	ENSG00000226380 (2.3)	PLAUR (2.3)	PIGV (2.2)	CSF1 (2.1)	CD40 (1.9)	ENSG00000247445 (1.8)	PDE3A (1.7)	CTSS (1.7)		ENSG00000153234	NR4A2 PPI subnetwork	0.45	>=0.20	ESRRA (2.3)	NUDT22 (2.1)	SLC26A6 (2.1)	UQCRC1 (2.0)	THAP11 (1.9)	FAM109A (1.8)	RANBP10 (1.8)	TRPT1 (1.8)	PRDX5 (1.7)	MTA2 (1.7)		ENSG00000106305	AIMP2 PPI subnetwork	0.49	>=0.20	ZNF259 (3.3)	ENSG00000243224 (2.2)	GGT7 (2.2)	SNX14 (2.2)	TMEM106B (2.2)	RHOA (2.1)	RBPJ (2.1)	NOP2 (2.1)	APEH (2.0)	FIZ1 (1.9)
GO:0001664	G-protein coupled receptor binding	0.47	>=0.20	CSF1 (4.5)	CNIH2 (2.9)	PDLIM4 (2.8)	RELB (2.5)	MAFB (2.5)	GLUL (2.4)	COL7A1 (2.4)	C17orf58 (2.4)	RLTPR (2.4)	CAMKV (2.3)		MP:0004939	abnormal B cell morphology	0.47	>=0.20	CD40 (4.1)	LACTB (3.2)	RELB (2.8)	CEP68 (2.8)	PPARG (2.7)	ZBTB46 (2.7)	C5orf56 (2.5)	RAB3IL1 (2.4)	GIMAP7 (2.4)	CTSS (2.3)		ENSG00000183814	LIN9 PPI subnetwork	0.45	>=0.20	CDKN2C (3.5)	NFATC3 (3.2)	ACSL6 (3.0)	ATP6V0D1 (2.6)	RANBP10 (2.5)	ACD (2.5)	C16orf48 (2.3)	CENPT (2.0)	BAD (2.0)	VEGFB (2.0)		GO:0000132	establishment of mitotic spindle orientation	0.49	>=0.20	ENSG00000226645 (2.9)	BUD13 (2.5)	ANKRD28 (2.2)	ENSG00000243224 (2.1)	RGS12 (2.1)	GAK (2.1)	ENSG00000233723 (2.1)	ARNTL (2.0)	HMGB3P1 (2.0)	CATSPER1 (1.9)
ENSG00000175166	PSMD2 PPI subnetwork	0.47	>=0.20	PSMD12 (5.8)	STIP1 (4.7)	HSPA4 (3.7)	PSMD5 (3.4)	PSMB10 (3.3)	COASY (3.3)	TUBG1 (3.1)	ALDOA (3.0)	NUTF2 (3.0)	FAF1 (2.9)		REACTOME_MITOTIC_G1:G1S_PHASES	REACTOME_MITOTIC_G1:G1S_PHASES	0.47	>=0.20	FEN1 (5.3)	MYBL2 (4.5)	CEP55 (3.7)	PSMD12 (3.6)	CENPP (3.4)	DDB2 (2.8)	NUDT21 (2.2)	DMC1 (2.0)	RFXANK (1.9)	SFMBT1 (1.9)		ENSG00000145220	LYAR PPI subnetwork	0.45	>=0.20	TUT1 (3.8)	NAA25 (3.0)	PTPN11 (3.0)	DDX55 (2.9)	PINX1 (2.8)	GTF2H3 (2.4)	EIF2B1 (2.3)	RNF25 (2.3)	EML3 (2.2)	TRMT112 (2.0)		GO:0051294	establishment of spindle orientation	0.49	>=0.20	ENSG00000226645 (2.9)	BUD13 (2.5)	ANKRD28 (2.2)	ENSG00000243224 (2.1)	RGS12 (2.1)	GAK (2.1)	ENSG00000233723 (2.1)	ARNTL (2.0)	HMGB3P1 (2.0)	CATSPER1 (1.9)
GO:0045123	cellular extravasation	0.47	>=0.20	ENSG00000226674 (4.5)	ENSG00000254813 (2.9)	CSF1 (2.4)	ENSG00000228536 (2.4)	NKX3-1 (2.3)	ENSG00000250616 (2.2)	ZBTB46 (2.2)	RASIP1 (2.1)	GFOD2 (2.1)	AKNA (2.1)		ENSG00000013455	ENSG00000013455 PPI subnetwork	0.47	>=0.20	CORO1C (3.2)	TPM1 (3.2)	ARHGAP1 (3.0)	SLC39A1 (2.6)	TPM3 (2.5)	NR2C2AP (2.3)	DENND4B (2.3)	ANO3 (2.3)	C11orf49 (2.2)	DCPS (2.2)		MP:0008577	increased circulating interferon-gamma level	0.45	>=0.20	TRAFD1 (4.7)	PSMB10 (4.4)	SHISA5 (3.2)	TRIB1 (2.8)	FERMT3 (2.4)	RELA (2.4)	RLTPR (2.2)	SLC12A4 (2.2)	NUDT22 (2.0)	TNFAIP8 (1.9)		GO:0045120	pronucleus	0.49	>=0.20	NCAPG (4.4)	UHRF1 (3.4)	HMBS (2.6)	BUD13 (2.4)	TRAIP (2.4)	RMI1 (2.3)	DCP2 (2.3)	HMGB3P1 (2.2)	HIRIP3 (2.0)	ENSG00000256731 (2.0)
GO:0005487	nucleocytoplasmic transporter activity	0.47	>=0.20	EDC4 (3.4)	THOC1 (3.2)	ASZ1 (2.8)	RBBP5 (2.8)	IDUA (2.7)	CENPP (2.6)	ARFGAP2 (2.6)	ENSG00000256116 (2.6)	CDAN1 (2.6)	BTAF1 (2.4)		ENSG00000183405	ENSG00000183405 PPI subnetwork	0.47	>=0.20	NR2C2AP (4.5)	RRN3 (4.0)	TSEN2 (4.0)	C7orf50 (2.8)	WBSCR22 (2.7)	THOC1 (2.3)	SLC19A1 (2.3)	RPL27AP (2.1)	GPN2 (2.1)	OGFOD1 (2.0)		ENSG00000140988	RPS2 PPI subnetwork	0.45	>=0.20	HINT1 (3.5)	NUTF2 (3.0)	MTA2 (2.8)	NAA25 (2.6)	FAF1 (2.5)	DDX28 (2.4)	CUX2 (2.0)	EIF2B1 (1.7)	TRMT112 (1.7)	BCS1L (1.7)		ENSG00000118402	ELOVL4 PPI subnetwork	0.49	>=0.20	ACSS2 (5.2)	PIGU (4.1)	NPC1 (3.9)	BTD (3.1)	TMEM219 (3.0)	SNX14 (2.5)	TMEM175 (2.4)	BSN-AS2 (2.3)	PM20D1 (2.3)	MOSC1 (2.2)
GO:0005547	phosphatidylinositol-3,4,5-trisphosphate binding	0.47	>=0.20	ENSG00000253792 (3.9)	SLC12A4 (3.0)	C5orf56 (2.9)	C3orf54 (2.9)	PSKH1 (2.8)	PLA2G15 (2.7)	DDB2 (2.7)	HORMAD1 (2.6)	RGS12 (2.5)	MAP3K11 (2.4)		ENSG00000117242	ENSG00000117242 PPI subnetwork	0.47	>=0.20	TBL2 (4.1)	RFT1 (3.9)	JTB (3.8)	COPB1 (3.1)	KDELR3 (2.9)	PIGC (2.9)	C12orf23 (2.9)	WBSCR22 (2.5)	PEMT (2.5)	GOLPH3L (2.5)		ENSG00000104973	MED25 PPI subnetwork	0.45	>=0.20	EDC4 (3.4)	DHX8 (3.2)	MED9 (2.9)	BRAP (2.7)	RNF25 (2.6)	ZNF142 (2.5)	INTS5 (2.3)	ZNF335 (2.2)	RQCD1 (2.0)	TUT1 (2.0)		MP:0000116	abnormal tooth development	0.49	>=0.20	FGFR1 (3.7)	LRRC8E (3.7)	TRPS1 (3.5)	CRLF1 (2.2)	ZNF524 (2.2)	BMP8A (2.2)	PRR15L (2.0)	CFTR (2.0)	MCC (1.8)	PTRF (1.7)
ENSG00000137497	NUMA1 PPI subnetwork	0.47	>=0.20	PCIF1 (3.7)	CKAP5 (3.5)	ITCH (3.0)	ENSG00000220069 (3.0)	PPARG (2.9)	NCOA2 (2.9)	SP2 (2.6)	GKAP1 (2.5)	GSS (2.5)	COASY (2.4)		ENSG00000120129	DUSP1 PPI subnetwork	0.47	>=0.20	TYRO3 (3.7)	SLC2A4RG (3.3)	LUC7L2 (3.1)	TMCC1 (2.8)	STMN3 (2.6)	PDXDC1 (2.5)	ZBTB46 (2.4)	NTAN1 (2.1)	CEP68 (2.1)	JOSD1 (1.9)		GO:0048066	developmental pigmentation	0.45	>=0.20	MAP3K11 (2.0)	COBLL1 (2.0)	BAIAP2L2 (1.8)	KCNK7 (1.8)	PLA2G6 (1.7)	FAM13A (1.7)	PSKH1 (1.6)	STK36 (1.5)	VEGFB (1.5)	ARL15 (1.5)		GO:0046058	cAMP metabolic process	0.49	>=0.20	MC4R (3.3)	GAL3ST3 (3.0)	ENSG00000124915 (3.0)	NEGR1 (2.5)	CNIH2 (2.2)	HCN4 (2.2)	ENSG00000220069 (2.1)	DOC2A (2.1)	TMEM151A (2.0)	PCDH17 (1.9)
MP:0004098	abnormal cerebellar granule cell morphology	0.47	>=0.20	NFIA (4.6)	CRY2 (3.1)	ZFPM2 (3.0)	THOC1 (3.0)	ACSL6 (2.8)	CNTN2 (2.8)	MAMSTR (2.6)	OPTC (2.6)	SPON1 (2.6)	TRPS1 (2.5)		ENSG00000197459	HIST1H2BH PPI subnetwork	0.47	>=0.20	HIST2H2BE (9.5)	LUC7L2 (3.2)	MEIS1 (2.6)	NCOA5 (2.5)	CITED2 (2.1)	BAZ1B (2.1)	RIC8B (2.1)	RNF157 (1.9)	JOSD1 (1.8)	CDAN1 (1.8)		REACTOME_BASIGIN_INTERACTIONS	REACTOME_BASIGIN_INTERACTIONS	0.45	>=0.20	COL7A1 (3.2)	ACSL6 (2.9)	VEGFA (2.6)	SLC26A6 (2.3)	VIL1 (2.3)	TMEM208 (2.1)	FLRT1 (2.0)	SLC9A5 (2.0)	ROM1 (1.9)	PLCB3 (1.9)		ENSG00000151729	SLC25A4 PPI subnetwork	0.49	>=0.20	PLK2 (4.0)	RHOA (3.0)	RBMS1 (2.8)	ALDOA (2.8)	NUCKS1 (2.6)	SEMA3G (2.6)	TWF2 (2.5)	HNRNPK (2.5)	INPP5A (2.4)	TNNC1 (2.2)
ENSG00000015479	MATR3 PPI subnetwork	0.47	>=0.20	HNRNPK (3.4)	ENSG00000219491 (3.3)	NCOA5 (2.9)	DDX17 (2.8)	CHD4 (2.7)	HSPA4 (2.6)	RHOA (2.5)	JOSD1 (2.5)	SF3B2 (2.4)	PTPN11 (2.4)		ENSG00000138413	IDH1 PPI subnetwork	0.47	>=0.20	RAB1A (4.3)	PSMD12 (3.6)	COPB1 (2.3)	LUC7L2 (2.2)	SACS (2.0)	HSPA4 (1.8)	DCPS (1.7)	ZNRF3 (1.6)	TBL2 (1.6)	MARCH5 (1.6)		ENSG00000134640	MTNR1B PPI subnetwork	0.45	>=0.20	ERP29 (4.8)	TMED2 (3.8)	AGRP (3.1)	ATP6V0D1 (2.7)	COPB1 (2.7)	GANAB (2.5)	MPDZ (2.3)	FKBP2 (2.3)	ENSG00000253695 (2.3)	ENSG00000235070 (2.2)		MP:0002196	absent corpus callosum	0.49	>=0.20	GLYCTK-AS1 (3.6)	TRPS1 (2.8)	NEO1 (2.7)	EBF2 (2.5)	SLC22A2 (2.3)	MCC (2.1)	KDM4B (1.9)	CAMKV (1.9)	FGFR1 (1.8)	COASY (1.8)
ENSG00000034693	PEX3 PPI subnetwork	0.47	>=0.20	CLPTM1 (4.2)	PNPO (3.4)	MARCH5 (3.1)	HACL1 (3.1)	GPAM (2.9)	MFSD2A (2.8)	TOMM22 (2.7)	MED9 (2.7)	ARFGAP2 (2.6)	PPARG (2.6)		MP:0003120	abnormal tracheal cartilage morphology	0.47	>=0.20	FZD9 (3.4)	ENSG00000253379 (3.3)	VCAN (3.3)	ECM2 (3.3)	MEOX2 (3.2)	RSPO3 (3.2)	CTSK (3.0)	EYA2 (2.8)	ADAMTS10 (2.6)	BNC2 (2.4)		ENSG00000065833	ME1 PPI subnetwork	0.45	>=0.20	COPB1 (3.9)	TMED2 (3.7)	EDC4 (3.4)	DUS2L (3.0)	STIP1 (2.4)	ZNF335 (2.3)	PCNXL3 (2.3)	BRAP (2.0)	NAA25 (2.0)	GANAB (1.9)		ENSG00000181790	BAI1 PPI subnetwork	0.49	>=0.20	CAMKV (4.3)	TMEM151A (4.3)	TMEM59L (4.2)	CNIH2 (4.1)	BSN (3.9)	DOC2A (3.8)	RIT2 (3.6)	SYT4 (2.8)	GAL3ST3 (2.8)	TUBG2 (2.7)
GO:0003014	renal system process	0.47	>=0.20	SLC22A2 (3.3)	SEMA3G (3.1)	ENSG00000233006 (3.1)	ENSG00000228536 (3.0)	AGRP (3.0)	RASD1 (2.5)	HCN4 (2.5)	SLC22A3 (2.5)	ENSG00000247853 (2.4)	THRB (2.4)		KEGG_BASAL_TRANSCRIPTION_FACTORS	KEGG_BASAL_TRANSCRIPTION_FACTORS	0.47	>=0.20	BTF3P12 (3.2)	BCL7B (3.0)	FKBP6 (2.8)	RBBP5 (2.7)	TNKS (2.6)	MEF2BNB (2.6)	KCNU1 (2.0)	GPN2 (1.9)	CEP164 (1.9)	NUDT21 (1.8)		ENSG00000144580	RQCD1 PPI subnetwork	0.45	>=0.20	USP37 (4.6)	ACD (2.3)	CDC42SE2 (2.3)	COPB1 (2.2)	STIP1 (2.2)	NCKIPSD (2.0)	FNIP1 (1.9)	ATXN2 (1.8)	TNFAIP8 (1.8)	CTCF (1.7)		ENSG00000127928	GNGT1 PPI subnetwork	0.5	>=0.20	SYT4 (4.6)	ASPHD1 (3.2)	NEGR1 (3.2)	RIT2 (3.1)	GAL3ST3 (2.7)	C3orf54 (2.6)	TMEM59L (2.4)	CNIH2 (1.9)	TMEM219 (1.7)	DYNLRB1 (1.7)
MP:0009254	disorganized pancreatic islets	0.47	>=0.20	PNLIPRP2 (7.3)	CFTR (4.8)	CTRL (4.7)	GCK (4.0)	PCDH17 (3.1)	RGS17 (3.0)	RFX4 (3.0)	INHBC (3.0)	C11orf9 (2.7)	MET (2.7)		REACTOME_RHO_GTPASE_CYCLE	REACTOME_RHO_GTPASE_CYCLE	0.47	>=0.20	MYO1F (4.3)	AKNA (2.7)	RASA3 (2.4)	SPRY4 (2.4)	GIMAP6 (2.3)	RAB3IL1 (2.2)	INPP4B (2.2)	ARMC2 (2.1)	DENND4B (2.1)	ADAMTS10 (2.0)		ENSG00000163440	PDCL2 PPI subnetwork	0.45	>=0.20	STIP1 (4.8)	NAA25 (3.6)	COPB1 (3.5)	EIF2B1 (2.3)	FAF1 (2.2)	UQCRC1 (1.9)	ENSG00000253695 (1.8)	ERP29 (1.8)	BCS1L (1.7)	DUS2L (1.6)		MP:0006398	increased long bone epiphyseal plate size	0.5	>=0.20	FGFR1 (3.0)	BMP8A (2.8)	NEO1 (2.4)	LPL (2.4)	COPZ2 (2.2)	DAGLA (2.0)	ZNF524 (1.8)	LRRC8E (1.7)	ENSG00000234494 (1.6)	CRLF1 (1.5)
ENSG00000178607	ERN1 PPI subnetwork	0.47	>=0.20	CRTC2 (4.6)	ERP29 (4.1)	BRAP (4.0)	TMED2 (3.9)	FKBP2 (3.2)	RNF25 (3.1)	HYOU1 (3.0)	ATG13 (2.9)	ST3GAL4 (2.7)	STIP1 (2.7)		REACTOME_SIGNALING_BY_RHO_GTPASES	REACTOME_SIGNALING_BY_RHO_GTPASES	0.47	>=0.20	MYO1F (4.3)	AKNA (2.7)	RASA3 (2.4)	SPRY4 (2.4)	GIMAP6 (2.3)	RAB3IL1 (2.2)	INPP4B (2.2)	ARMC2 (2.1)	DENND4B (2.1)	ADAMTS10 (2.0)		ENSG00000138674	SEC31A PPI subnetwork	0.45	>=0.20	COPB1 (5.8)	TMED2 (4.3)	PEPD (2.6)	BRAP (2.5)	MAPKAPK5 (2.4)	ADAM1 (2.2)	DHX8 (2.0)	TRMT112 (1.8)	EIF2B1 (1.8)	ZNF664 (1.8)		ENSG00000105963	ADAP1 PPI subnetwork	0.5	>=0.20	ASPHD1 (3.0)	MAP3K1 (2.5)	NEGR1 (2.5)	NUCKS1 (2.4)	C5orf35 (2.4)	DOC2A (2.3)	MSL2 (2.3)	RBMS1 (2.2)	KIAA0754 (2.2)	JMY (2.2)
ENSG00000003400	CASP10 PPI subnetwork	0.47	>=0.20	BCL2L11 (3.5)	DDB2 (3.3)	ZDHHC18 (3.1)	SNX11 (3.1)	RAB11B (3.0)	TRADD (3.0)	RELA (2.9)	CMIP (2.9)	RELB (2.9)	TRAFD1 (2.8)		MP:0001422	abnormal drinking behavior	0.47	>=0.20	PDE3A (2.9)	CYP2W1 (2.4)	LACTB (2.3)	RSPO3 (2.2)	PLAUR (2.2)	NTN5 (2.1)	PCK1 (1.9)	PDE3B (1.8)	SGK2 (1.8)	FZD9 (1.8)		MP:0004100	abnormal spinal cord interneuron morphology	0.45	>=0.20	STK36 (3.6)	TCTN2 (2.7)	C16orf48 (2.5)	C12orf47 (2.3)	EYA2 (2.2)	ACAD10 (2.1)	KBTBD8 (2.1)	TTLL4 (2.0)	ROM1 (1.9)	CUX2 (1.9)		MP:0008664	decreased interleukin-12 secretion	0.5	>=0.20	MAP3K1 (3.4)	SNX11 (2.6)	PGS1 (2.6)	JMJD1C (2.6)	IKZF4 (2.3)	JUND (1.9)	AFF1 (1.8)	COLQ (1.7)	AHR (1.7)	NFE2L1 (1.7)
ENSG00000171403	KRT9 PPI subnetwork	0.47	>=0.20	SFN (3.8)	KCNK3 (2.5)	HSPA4 (2.5)	CYP27A1 (2.5)	ESRP2 (2.4)	RGS12 (2.3)	FGFR1 (2.3)	ENSG00000259471 (2.2)	PNLIPRP2 (2.2)	RBPJ (2.1)		MP:0002929	abnormal bile duct development	0.47	>=0.20	CBY1 (3.5)	C11orf49 (2.9)	CEP164 (2.7)	SPON1 (2.7)	TRIB1 (2.6)	IFT52 (2.6)	C7orf50 (2.5)	OTUD7B (2.4)	RASIP1 (2.1)	MAP3K1 (2.0)		ENSG00000156313	RPGR PPI subnetwork	0.45	>=0.20	ACD (3.1)	C16orf48 (3.0)	BAD (2.9)	CENPT (2.9)	GPR137 (2.5)	CCDC92 (2.5)	KCTD19 (2.2)	ENSG00000228536 (2.2)	STK36 (2.1)	PARD6A (2.0)		ENSG00000077097	TOP2B PPI subnetwork	0.5	>=0.20	UHRF1 (3.8)	NUCKS1 (3.5)	PPP4C (3.4)	CHD4 (3.3)	CBX1 (3.0)	SF3B2 (3.0)	HIRIP3 (2.9)	SYNCRIP (2.9)	SP2 (2.6)	HNRNPK (2.6)
MP:0008173	increased follicular B cell number	0.47	>=0.20	TNFAIP8 (3.3)	AKNA (3.1)	MAP3K1 (3.0)	BCL2 (2.9)	RELB (2.9)	CTSS (2.8)	LACTB (2.7)	CDC42SE2 (2.6)	ENSG00000182109 (2.5)	KBTBD8 (2.4)		ENSG00000034152	MAP2K3 PPI subnetwork	0.47	>=0.20	STX1A (3.6)	STMN3 (2.7)	ADAMTS10 (2.4)	FUT1 (2.4)	RAB11B (2.3)	ARMC2 (2.3)	DSTYK (2.3)	SLC2A4RG (2.2)	TYRO3 (2.2)	MAPK8IP1 (2.0)		GO:2000242	negative regulation of reproductive process	0.45	>=0.20	DNAH10 (3.1)	SHISA5 (2.9)	BAIAP2L2 (1.8)	NFATC3 (1.8)	ENSG00000245937 (1.6)	KCNK7 (1.6)	C16orf86 (1.6)	DUS2L (1.6)	ENSG00000235070 (1.6)	OPTC (1.5)		GO:0019058	viral infectious cycle	0.5	>=0.20	DCAF16 (3.1)	ENSG00000220069 (3.1)	ENSG00000247853 (2.9)	ENSG00000226645 (1.8)	ENSG00000250616 (1.8)	UBAP1 (1.6)	DYNLRB1 (1.6)	CATSPER1 (1.6)	YPEL3 (1.4)	NUDT2 (1.4)
ENSG00000007968	E2F2 PPI subnetwork	0.47	>=0.20	SP2 (3.2)	NFATC3 (2.7)	PLEKHG4 (2.6)	UBTF (2.6)	THAP11 (2.6)	NRBF2 (2.6)	RRAS2 (2.6)	TMED2 (2.5)	JMY (2.5)	HSD17B1 (2.4)		GO:0048754	branching morphogenesis of a tube	0.47	>=0.20	SPRY4 (3.0)	NKX3-1 (2.7)	PVRL2 (2.7)	ZNRF3 (2.7)	LRP4 (2.6)	ENSG00000228274 (2.5)	COL18A1 (2.5)	RSPO3 (2.4)	GLI2 (2.4)	RAI1 (2.3)		GO:0016573	histone acetylation	0.45	>=0.20	UBTF (3.5)	PCIF1 (3.4)	ZNF142 (3.1)	CTCF (2.5)	THAP11 (2.3)	ENSG00000235538 (2.2)	USP37 (2.0)	TRMT112 (1.9)	MED9 (1.9)	NFATC3 (1.8)		ENSG00000101811	CSTF2 PPI subnetwork	0.5	>=0.20	SF3B2 (4.2)	HNRNPK (3.9)	NUCKS1 (3.5)	SYNCRIP (3.5)	WDR82 (3.3)	INO80E (3.1)	PPP4C (3.0)	DHX38 (3.0)	BUD13 (3.0)	NCOA6 (2.8)
ENSG00000100726	TELO2 PPI subnetwork	0.47	>=0.20	HTT (4.3)	UQCRC1 (3.4)	TOMM22 (2.9)	CCDC51 (2.8)	PRDX5 (2.7)	NR0B2 (2.6)	NUP210L (2.5)	INHBC (2.5)	VPS11 (2.5)	TRPT1 (2.4)		MP:0004522	abnormal orientation of cochlear hair cell stereociliary bundles	0.47	>=0.20	ENSG00000253379 (5.4)	ABP1 (3.6)	NKX3-1 (2.9)	RASIP1 (2.7)	TECTB (2.4)	SLC16A9 (2.3)	EYA2 (2.3)	VPS37D (2.1)	TSC22D2 (2.1)	FAM101B (2.0)		GO:0005763	mitochondrial small ribosomal subunit	0.45	>=0.20	BCS1L (3.2)	TMEM208 (2.7)	HINT1 (2.7)	CCDC51 (2.5)	UQCRC1 (2.5)	NUDT22 (2.2)	DNAJC4 (2.1)	FKBP2 (1.9)	PSMB10 (1.9)	MED9 (1.8)		MP:0001231	abnormal epidermis stratum basale morphology	0.5	>=0.20	ITGB6 (3.8)	LRRC8E (3.6)	PTRF (3.1)	MET (2.5)	GDPD3 (2.5)	AHR (2.4)	HSD17B1 (2.4)	DAG1 (2.1)	RGS12 (2.1)	NT5E (2.0)
ENSG00000118972	FGF23 PPI subnetwork	0.48	>=0.20	LRP4 (3.8)	PLEKHG4 (3.4)	SLC22A2 (3.3)	CFTR (3.1)	BACE1 (3.1)	SLC12A4 (2.8)	RFX4 (2.7)	VIL1 (2.6)	C22orf31 (2.6)	ECM2 (2.6)		REACTOME_CD28_CO:STIMULATION	REACTOME_CD28_CO:STIMULATION	0.47	>=0.20	SNX10 (3.4)	AKNA (3.2)	RASA3 (3.0)	YKT6 (2.9)	ENSG00000203644 (2.8)	IGF2R (2.4)	CD40 (2.4)	GIMAP6 (2.4)	SSH1 (2.3)	GTPBP1 (2.3)		GO:0000314	organellar small ribosomal subunit	0.45	>=0.20	BCS1L (3.2)	TMEM208 (2.7)	HINT1 (2.7)	CCDC51 (2.5)	UQCRC1 (2.5)	NUDT22 (2.2)	DNAJC4 (2.1)	FKBP2 (1.9)	PSMB10 (1.9)	MED9 (1.8)		MP:0001544	abnormal cardiovascular system physiology	0.5	>=0.20	TNNC1 (4.7)	HCN4 (3.2)	PPP2R3A (2.9)	LPL (2.8)	SEMA3G (2.7)	INPP5A (2.2)	WNT2 (2.1)	CRLF1 (2.1)	PTRF (2.0)	ALDOA (1.8)
GO:0070302	regulation of stress-activated protein kinase signaling cascade	0.48	>=0.20	BAIAP2L2 (3.3)	ST3GAL4 (3.0)	MYCL1 (2.9)	CEP68 (2.6)	EML3 (2.5)	ZNF524 (2.4)	CRTC2 (2.3)	COBLL1 (2.3)	GTPBP1 (2.2)	L3MBTL3 (2.2)		ENSG00000185621	LMLN PPI subnetwork	0.47	>=0.20	PCM1 (4.8)	CPEB3 (2.7)	TNKS2 (2.1)	TNKS (2.1)	IPPK (2.1)	JTB (2.1)	BTAF1 (2.1)	RIC8B (1.8)	RNF157 (1.8)	PACSIN3 (1.8)		GO:0051568	histone H3-K4 methylation	0.45	>=0.20	ZNF142 (4.2)	C12orf51 (3.2)	NFATC3 (2.3)	USP37 (2.0)	DPEP3 (2.0)	UBTF (2.0)	ENSG00000253792 (2.0)	IP6K2 (1.8)	E2F4 (1.8)	ATXN2 (1.8)		MP:0002784	abnormal Sertoli cell morphology	0.5	>=0.20	ASZ1 (4.1)	MFSD2A (3.8)	PHF7 (3.0)	BANP (2.3)	ENSG00000235300 (2.3)	ENSG00000256731 (2.1)	KCTD13 (2.1)	UBAP1 (2.1)	IFFO1 (2.1)	ZFPM2 (1.9)
MP:0004355	short radius	0.48	>=0.20	BNC2 (4.9)	MEOX2 (4.8)	TRPS1 (4.8)	FGFR1 (3.9)	IRS1 (3.6)	FZD9 (3.5)	CRLF1 (3.2)	WNT2 (3.1)	COPZ2 (3.0)	EBF2 (2.9)		ENSG00000169249	ZRSR2 PPI subnetwork	0.47	>=0.20	RAB1A (4.7)	THOC1 (3.8)	BUD13 (3.0)	COPB1 (2.8)	LUC7L2 (2.6)	PSMD12 (2.5)	NCOA5 (2.1)	C12orf23 (2.0)	LINC00311 (2.0)	TMCC2 (1.9)		GO:0051707	response to other organism	0.45	>=0.20	SHISA5 (4.1)	TRAFD1 (3.2)	PSMB10 (2.2)	MAFB (2.0)	ADAM1 (1.7)	KCNJ2 (1.6)	MAP3K11 (1.6)	FERMT3 (1.5)	ENSG00000259450 (1.5)	ENSG00000259471 (1.4)		ENSG00000176788	BASP1 PPI subnetwork	0.5	>=0.20	TMEM59L (4.0)	TMEM151A (3.9)	BSN (3.7)	CAMKV (3.7)	RIT2 (3.6)	CNIH2 (3.6)	DOC2A (3.4)	SYT4 (3.2)	GAL3ST3 (2.8)	IFFO1 (2.7)
GO:0034375	high-density lipoprotein particle remodeling	0.48	>=0.20	GLYCTK (4.0)	CYP27A1 (3.7)	ABCA1 (3.6)	APOA5 (3.6)	APOB (3.6)	APOC4 (3.4)	AMT (3.3)	F2 (3.3)	NR0B2 (3.3)	LCAT (3.1)		GO:0016408	C-acyltransferase activity	0.47	>=0.20	FADS2 (4.4)	FADS1 (4.3)	SREBF1 (3.5)	IPPK (3.1)	NUP210L (2.7)	PPARG (2.5)	SGK2 (2.3)	ASAH1 (2.2)	ENSG00000233006 (2.1)	BBS2 (1.9)		GO:0005840	ribosome	0.45	>=0.20	HINT1 (4.4)	BCS1L (3.4)	NUDT22 (3.2)	TRMT112 (2.6)	CCDC51 (2.4)	TMEM208 (2.3)	EIF2B1 (2.1)	DNAJC4 (2.1)	TRPT1 (1.9)	INTS5 (1.9)		GO:0016471	vacuolar proton-transporting V-type ATPase complex	0.5	>=0.20	GAK (3.1)	GDPD3 (2.8)	NRXN3 (2.5)	CFTR (2.5)	FBXW2 (2.2)	NPC1 (2.1)	SLC22A2 (1.9)	BSN-AS2 (1.7)	GGT7 (1.6)	PMFBP1 (1.5)
MP:0005350	increased susceptibility to autoimmune disorder	0.48	>=0.20	IKZF4 (3.4)	DSTYK (3.1)	DDB2 (3.1)	LINC00311 (2.9)	RLTPR (2.7)	TNFAIP8 (2.7)	GIMAP4 (2.5)	INPP4B (2.5)	TMCC2 (2.3)	SKAP1 (2.2)		GO:0032964	collagen biosynthetic process	0.47	>=0.20	AXL (2.9)	ADAMTS10 (2.7)	P4HA2 (2.5)	ENSG00000233559 (2.3)	PIGC (2.1)	CTSK (2.1)	IPPK (2.0)	ENSG00000219491 (2.0)	ST3GAL4 (1.9)	CYP2W1 (1.9)		ENSG00000215425	DDX39B PPI subnetwork	0.45	>=0.20	CTCF (3.0)	SLC9A5 (2.6)	USP37 (2.6)	UBTF (2.4)	TRAFD1 (2.4)	CENPT (2.4)	EXOC3L1 (2.3)	LRRC29 (2.3)	IP6K2 (2.2)	MTA2 (2.1)		GO:0045761	regulation of adenylate cyclase activity	0.5	>=0.20	ENSG00000124915 (3.4)	MC4R (2.9)	HCN4 (2.8)	GAL3ST3 (2.6)	NEGR1 (2.2)	ENSG00000182109 (2.2)	SLC22A3 (2.1)	TMEM151A (2.0)	CNIH2 (1.9)	ENSG00000220069 (1.8)
ENSG00000023445	BIRC3 PPI subnetwork	0.48	>=0.20	RELB (4.9)	PSMB10 (3.8)	C18orf8 (3.6)	CD40 (3.4)	CSF1 (3.3)	GPN2 (3.2)	ST3GAL4 (3.0)	TNFAIP8 (2.9)	RELA (2.8)	ZDHHC18 (2.7)		GO:0030018	Z disc	0.47	>=0.20	MB (8.5)	TPM3 (6.8)	TPM1 (6.0)	SGCG (5.9)	STAC3 (5.7)	PACSIN3 (5.0)	ARHGAP1 (2.8)	GNAO1 (2.0)	MRVI1 (1.8)	SFN (1.8)		ENSG00000198563	DDX39B PPI subnetwork	0.45	>=0.20	CTCF (3.0)	SLC9A5 (2.6)	USP37 (2.6)	UBTF (2.4)	TRAFD1 (2.4)	CENPT (2.4)	EXOC3L1 (2.3)	LRRC29 (2.3)	IP6K2 (2.2)	MTA2 (2.1)		MP:0003449	abnormal intestinal goblet cell morphology	0.5	>=0.20	PRR15L (4.2)	C17orf58 (3.1)	RBPJ (3.0)	TMPRSS3 (2.4)	MOSC1 (2.4)	C11orf9 (2.0)	REEP3 (1.9)	ZNF579 (1.9)	BACE2 (1.9)	DAG1 (1.8)
ENSG00000165684	SNAPC4 PPI subnetwork	0.48	>=0.20	PINX1 (4.3)	GPN2 (3.8)	KBTBD8 (3.2)	MEF2BNB (3.0)	TOMM22 (2.9)	TNKS (2.7)	CBY1 (2.7)	TRMT112 (2.7)	ADAM1 (2.6)	ZGPAT (2.6)		MP:0010403	atrial septal defect	0.47	>=0.20	VCAN (4.4)	PDE3A (3.2)	ENSG00000232871 (2.9)	ARID1A (2.8)	GLI2 (2.8)	GATAD2B (2.5)	COL18A1 (2.5)	UBR1 (2.4)	SGCG (2.4)	FST (2.3)		ENSG00000215412	ENSG00000215412 PPI subnetwork	0.45	>=0.20	CTCF (3.0)	SLC9A5 (2.6)	USP37 (2.6)	UBTF (2.4)	TRAFD1 (2.4)	CENPT (2.4)	EXOC3L1 (2.3)	LRRC29 (2.3)	IP6K2 (2.2)	MTA2 (2.1)		ENSG00000117592	PRDX6 PPI subnetwork	0.5	>=0.20	ASPHD1 (4.0)	SYT4 (3.3)	TMEM59L (3.2)	ENSG00000124915 (3.2)	C11orf9 (3.1)	KLC2 (2.5)	DOC2A (2.5)	MIER3 (2.5)	NRXN3 (2.3)	TMEM151A (2.3)
ENSG00000185811	IKZF1 PPI subnetwork	0.48	>=0.20	BMF (3.8)	L3MBTL3 (3.5)	KDM4B (3.5)	HNRNPUL1 (3.4)	NISCH (3.3)	C18orf8 (3.0)	ATXN2 (3.0)	IGF2R (3.0)	IP6K2 (2.8)	YPEL3 (2.8)		GO:0005083	small GTPase regulator activity	0.47	>=0.20	ADAMTS10 (3.1)	GIMAP6 (2.9)	MYO1F (2.8)	DENND4B (2.6)	PLCG1 (2.6)	RASIP1 (2.6)	TNKS2 (2.5)	SSH1 (2.4)	AKNA (2.2)	ARHGAP1 (2.2)		ENSG00000025293	PHF20 PPI subnetwork	0.45	>=0.20	UBTF (3.4)	RNF25 (2.7)	FNIP1 (2.4)	GTF2H3 (2.1)	CTCF (2.1)	ARL15 (2.0)	ATXN2 (1.8)	ETV4 (1.7)	DDX28 (1.7)	DDX55 (1.6)		ENSG00000107186	MPDZ PPI subnetwork	0.5	>=0.20	PLK2 (3.3)	MET (3.3)	MCC (2.6)	RGS12 (2.5)	CAMKV (2.5)	PTRF (2.0)	PCDH17 (1.9)	KIAA1161 (1.9)	ITGB6 (1.7)	BMP8A (1.7)
ENSG00000182568	SATB1 PPI subnetwork	0.48	>=0.20	TOP1 (4.4)	BPTF (3.2)	UBTF (3.0)	MYCL1 (2.7)	MAP3K11 (2.6)	RANBP10 (2.6)	NCOA6 (2.6)	CHD4 (2.5)	AFF1 (2.5)	SYNCRIP (2.4)		MP:0001529	abnormal vocalization	0.47	>=0.20	GNAO1 (3.1)	FADS2 (3.1)	SV2A (2.8)	MPP2 (2.7)	ENSG00000228274 (2.6)	FST (2.6)	FADS1 (2.5)	RNF157 (2.4)	RIC8B (2.2)	BACE1 (2.2)		ENSG00000111961	SASH1 PPI subnetwork	0.45	>=0.20	ELMO3 (5.4)	ESRP2 (4.9)	IRS1 (2.8)	COL7A1 (2.1)	PLCB3 (1.9)	BAIAP2L2 (1.7)	EYA2 (1.7)	BCL2L11 (1.7)	ETV4 (1.6)	ZNF335 (1.6)		ENSG00000129465	RIPK3 PPI subnetwork	0.5	>=0.20	RHOA (3.8)	MACF1 (3.7)	HNRNPK (3.2)	GSS (3.0)	C9orf64 (2.8)	PLK2 (2.6)	KIAA0754 (2.5)	PTRF (2.3)	CBX1 (2.2)	PCCB (2.1)
KEGG_GLYCOSPHINGOLIPID_BIOSYNTHESIS_LACTO_AND_NEOLACTO_SERIES	KEGG_GLYCOSPHINGOLIPID_BIOSYNTHESIS_LACTO_AND_NEOLACTO_SERIES	0.48	>=0.20	FUT2 (5.8)	BAIAP2L2 (4.7)	ENSG00000247445 (3.9)	SLC35C1 (3.7)	HSD11B2 (3.4)	O3FAR1 (3.1)	GDPD3 (2.8)	GCK (2.7)	ST3GAL4 (2.7)	ABP1 (2.6)		ENSG00000119318	RAD23B PPI subnetwork	0.47	>=0.20	PSMD12 (6.0)	HSPA4 (2.8)	COPB1 (2.4)	BICD2 (2.4)	WBSCR22 (2.2)	RFXANK (2.1)	CRTC2 (1.9)	GPN2 (1.9)	ARFGAP2 (1.9)	BRE (1.8)		GO:0071339	MLL1 complex	0.45	>=0.20	UBTF (4.4)	ATXN2 (2.9)	STIP1 (2.6)	GTF2H3 (2.4)	MAPKAPK5 (2.4)	E2F4 (2.3)	PCNXL3 (2.2)	EIF2B1 (2.1)	CTCF (2.0)	PCIF1 (2.0)		MP:0002786	abnormal Leydig cell morphology	0.5	>=0.20	ZFPM2 (3.8)	RGS17 (2.9)	GLYCTK-AS1 (2.7)	GRK4 (2.4)	PLEKHH3 (2.3)	CFTR (2.2)	SYT4 (2.1)	MFSD2A (2.0)	PIGU (1.9)	WNT2 (1.8)
ENSG00000176986	SEC24C PPI subnetwork	0.48	>=0.20	KDELR3 (4.5)	COPB1 (4.0)	ITCH (3.8)	C12orf23 (3.6)	TMED2 (3.3)	YIF1A (3.1)	GOLPH3L (3.1)	CLPTM1 (3.1)	CDK5RAP3 (3.0)	TBL2 (3.0)		GO:0007015	actin filament organization	0.47	>=0.20	C11orf9 (2.8)	TRNP1 (2.7)	ABP1 (2.6)	FAM101B (2.4)	ARHGAP1 (2.3)	TPM1 (2.2)	CORO1C (2.2)	SSH1 (2.0)	NUP210L (1.9)	MRVI1 (1.9)		GO:0051147	regulation of muscle cell differentiation	0.45	>=0.20	FAM109A (2.5)	CUX2 (2.3)	KLF14 (2.3)	EXOC3L1 (2.3)	HLX (2.2)	SLC12A2 (1.8)	RILPL1 (1.8)	ZDHHC1 (1.7)	EYA2 (1.5)	MACROD1 (1.4)		ENSG00000159113	ENSG00000159113 PPI subnetwork	0.5	>=0.20	PGS1 (2.8)	SLC41A1 (2.7)	RBPJ (2.5)	IKZF4 (2.4)	MIER3 (2.1)	LPAL2 (1.7)	SKAP1 (1.5)	ENSG00000237773 (1.5)	RAB7L1 (1.5)	AHR (1.4)
ENSG00000116903	EXOC8 PPI subnetwork	0.48	>=0.20	VPS53 (3.7)	GAK (3.1)	PGS1 (2.9)	UBR1 (2.7)	TNKS (2.7)	KLC2 (2.7)	RASIP1 (2.3)	CDK5RAP3 (2.3)	SNX11 (2.2)	NUDT2 (2.2)		GO:0048704	embryonic skeletal system morphogenesis	0.47	>=0.20	DMRT2 (3.9)	MEIS1 (3.6)	MEOX2 (3.3)	VPS37D (3.2)	ENSG00000228274 (2.8)	ENSG00000253379 (2.7)	BNC2 (2.7)	PDGFC (2.3)	RSPO3 (2.2)	NTN5 (2.2)		ENSG00000100813	ACIN1 PPI subnetwork	0.45	>=0.20	RNF25 (3.1)	KBTBD8 (2.7)	E2F4 (2.5)	DHX8 (2.5)	EDC4 (2.4)	CENPT (2.3)	NFATC3 (2.2)	ACD (2.1)	THAP11 (2.0)	MTA2 (2.0)		GO:0005070	SH3/SH2 adaptor activity	0.5	>=0.20	COLQ (3.5)	SKAP1 (3.5)	LPAR5 (3.2)	ERBB3 (2.1)	MYCL1 (1.8)	ENSG00000226752 (1.7)	KIAA0754 (1.7)	JMJD1C (1.7)	CFTR (1.7)	BANP (1.6)
ENSG00000010278	CD9 PPI subnetwork	0.48	>=0.20	PLAUR (3.6)	AXL (3.5)	FADS3 (3.4)	SLC12A4 (3.3)	MET (3.3)	PTRF (3.2)	ABCA1 (3.1)	PVRL2 (3.1)	SLC39A1 (3.1)	DAG1 (2.9)		GO:0072009	nephron epithelium development	0.47	>=0.20	DMRT2 (3.4)	C1orf172 (2.8)	ENSG00000253379 (2.7)	VPS37D (2.7)	LRP4 (2.3)	ENSG00000234899 (2.3)	FGFBP3 (2.2)	FZD9 (2.1)	ABP1 (1.9)	IZUMO1 (1.9)		ENSG00000130762	ARHGEF16 PPI subnetwork	0.45	>=0.20	ESRP2 (4.5)	ELMO3 (3.1)	IRS1 (2.4)	COBLL1 (2.2)	COL7A1 (2.1)	ZNF335 (1.9)	EYA2 (1.9)	SLC12A2 (1.8)	C12orf51 (1.7)	NCKIPSD (1.7)		MP:0002741	small olfactory bulb	0.5	>=0.20	CRLF1 (3.3)	GPAM (2.3)	EBF2 (2.0)	TRPS1 (1.9)	ENSG00000235300 (1.8)	MEGF9 (1.8)	ENSG00000253734 (1.6)	PCDH17 (1.6)	RGS12 (1.6)	COLQ (1.6)
MP:0002825	abnormal notochord morphology	0.48	>=0.20	TBX6 (4.2)	MYCL1 (3.4)	RILPL1 (3.2)	FST (3.1)	IRS1 (3.0)	TTLL4 (2.8)	MCC (2.7)	HCN4 (2.7)	DMRTA2 (2.7)	FGFBP3 (2.7)		GO:0030029	actin filament-based process	0.47	>=0.20	TPM3 (5.9)	STAC3 (4.0)	TPM1 (4.0)	MB (3.5)	SGCG (3.2)	ARHGAP1 (3.0)	CORO1C (2.5)	PACSIN3 (2.5)	SSH1 (2.3)	OTUD7B (2.2)		GO:0007223	Wnt receptor signaling pathway, calcium modulating pathway	0.45	>=0.20	ENSG00000235538 (3.7)	ENSG00000253695 (3.5)	SSPN (2.2)	IRS1 (2.1)	TCTN2 (1.9)	TMEM116 (1.9)	FAM109A (1.7)	CUX2 (1.7)	THAP11 (1.7)	SLC26A6 (1.5)		GO:0061351	neural precursor cell proliferation	0.5	>=0.20	C16orf92 (2.6)	ENSG00000253734 (2.4)	RGS12 (2.2)	MYCL1 (2.2)	ENSG00000247853 (1.8)	MFSD2A (1.7)	GAL3ST3 (1.6)	FIZ1 (1.6)	MCC (1.4)	KIAA1161 (1.4)
MP:0003447	decreased tumor growth/size	0.48	>=0.20	WNT2 (4.7)	MYO1F (3.5)	PLAUR (3.3)	CTSS (3.0)	VCAN (2.9)	GIMAP4 (2.8)	HSD11B2 (2.4)	COL7A1 (2.4)	RBPJ (2.4)	DCPS (2.4)		ENSG00000149257	SERPINH1 PPI subnetwork	0.47	>=0.20	TPM1 (4.3)	OTUD7B (3.2)	CORO1C (3.0)	AXL (2.6)	MARCH2 (2.4)	MRVI1 (2.4)	BICD2 (2.4)	RASIP1 (2.3)	MTMR11 (2.3)	GALNT2 (2.2)		ENSG00000148248	SURF4 PPI subnetwork	0.45	>=0.20	TMEM208 (5.2)	TMED2 (4.9)	FKBP2 (2.8)	PLA2G15 (2.6)	B3GAT3 (2.4)	GANAB (2.4)	DDX28 (2.1)	CPEB4 (2.1)	ERP29 (2.0)	TRADD (1.7)		MP:0003009	abnormal cytokine secretion	0.5	>=0.20	SKAP1 (4.1)	UBA7 (3.5)	IKZF4 (3.3)	RBPJ (2.9)	AHR (2.5)	PPM1M (2.0)	JUND (2.0)	CATSPER1 (1.8)	ENSG00000237773 (1.6)	SNX11 (1.5)
ENSG00000118680	MYL12B PPI subnetwork	0.48	>=0.20	CAPZA2 (3.4)	CORO1C (3.2)	PLK2 (3.2)	C18orf8 (3.0)	RHOA (3.0)	STARD9 (2.9)	TOMM22 (2.8)	AHNAK (2.7)	CHD4 (2.5)	INPP5A (2.4)		KEGG_INTESTINAL_IMMUNE_NETWORK_FOR_IGA_PRODUCTION	KEGG_INTESTINAL_IMMUNE_NETWORK_FOR_IGA_PRODUCTION	0.47	>=0.20	CD40 (4.5)	CTSS (3.3)	GIMAP4 (3.1)	GIMAP6 (3.0)	GIMAP7 (2.8)	CSF1 (2.6)	ENSG00000226380 (2.0)	C5orf56 (2.0)	ZGPAT (1.7)	ITPR1 (1.7)		ENSG00000124587	PEX6 PPI subnetwork	0.45	>=0.20	PLA2G6 (3.0)	SETBP1 (3.0)	ATXN2 (2.4)	MED9 (2.3)	SOX7 (2.1)	DDX28 (1.9)	L3MBTL3 (1.9)	TMED2 (1.9)	PEPD (1.8)	ENSG00000256234 (1.8)		GO:0048485	sympathetic nervous system development	0.5	>=0.20	LINGO2 (3.3)	ENSG00000235300 (3.3)	ERBB3 (2.5)	ITGB6 (2.2)	HSD17B1 (2.1)	ENSG00000232661 (2.0)	KIAA1683 (1.9)	ENSG00000182109 (1.9)	PPP2R3A (1.9)	DNAH1 (1.8)
ENSG00000145604	SKP2 PPI subnetwork	0.48	>=0.20	MYBL2 (3.7)	JUND (3.6)	UHRF1 (3.1)	TRAIP (2.9)	FEN1 (2.7)	ENSG00000253792 (2.6)	MIER3 (2.6)	FADS3 (2.6)	IFT52 (2.6)	CENPT (2.6)		ENSG00000123066	MED13L PPI subnetwork	0.47	>=0.20	GPN2 (4.5)	IPPK (3.5)	BTAF1 (3.0)	MEIS1 (2.8)	RBBP5 (2.3)	BICD2 (2.0)	BUD13 (1.9)	ENSG00000219491 (1.8)	ARFRP1 (1.8)	ZNF414 (1.7)		ENSG00000172809	RPL38 PPI subnetwork	0.45	>=0.20	HINT1 (3.8)	NUTF2 (2.4)	RILPL1 (2.2)	MAFF (2.0)	PIK3R1 (1.7)	AHNAK (1.6)	PINX1 (1.5)	ADAM1 (1.5)	PTPN11 (1.5)	NAA25 (1.4)		ENSG00000143627	PKLR PPI subnetwork	0.5	>=0.20	ALDOA (6.6)	HNRNPK (2.8)	RAB1B (2.7)	UBAP1 (2.4)	PCCB (2.3)	HYOU1 (2.1)	CDK5RAP3 (2.1)	CAPZA2 (2.1)	GPAM (2.0)	PSMD5 (2.0)
ENSG00000078369	GNB1 PPI subnetwork	0.48	>=0.20	CNTN2 (3.5)	KCNK3 (3.4)	GCK (3.2)	STX1A (3.1)	SYT4 (3.0)	SMCR5 (2.8)	LPAR5 (2.6)	C3orf54 (2.6)	DENND1A (2.4)	BSN (2.4)		ENSG00000117560	FASLG PPI subnetwork	0.47	>=0.20	RASA3 (3.8)	TNKS2 (3.1)	AKNA (2.9)	IGF2R (2.9)	DDB2 (2.8)	SNX10 (2.6)	PLCG1 (2.5)	GIMAP6 (2.4)	GIMAP7 (2.4)	GIMAP4 (2.3)		ENSG00000106367	AP1S1 PPI subnetwork	0.45	>=0.20	ATP6V0D1 (4.1)	PLA2G15 (3.6)	RANBP10 (3.2)	FAM65A (2.7)	COPB1 (2.5)	SLC26A6 (2.4)	EDC4 (2.4)	PSKH1 (2.4)	ELMO3 (2.4)	TMEM208 (2.3)		ENSG00000075340	ADD2 PPI subnetwork	0.5	>=0.20	IFFO1 (3.3)	RNF123 (3.2)	MEGF9 (3.1)	HTT (3.0)	PACS1 (2.6)	TAOK2 (2.5)	GAK (2.5)	BAP1 (2.3)	SLC41A1 (2.3)	TMEM175 (2.2)
GO:0005865	striated muscle thin filament	0.48	>=0.20	MB (10.7)	TNNC1 (10.7)	TPM3 (9.8)	STAC3 (7.8)	SGCG (5.9)	TPM1 (5.3)	PACSIN3 (3.9)	PPP2R3A (3.1)	MACROD1 (2.9)	ERBB3 (2.2)		GO:0019933	cAMP-mediated signaling	0.47	>=0.20	LINC00311 (2.9)	GPER (2.2)	O3FAR1 (2.2)	GPR146 (2.1)	THRB (2.1)	MPP2 (2.1)	ANO3 (2.0)	NTAN1 (2.0)	C22orf31 (2.0)	STMN3 (1.9)		GO:0032994	protein-lipid complex	0.45	>=0.20	CYP27A1 (5.3)	LCAT (4.9)	ABCA1 (3.3)	PEMT (3.1)	PLA2G15 (2.4)	ESRP2 (2.3)	PLTP (2.0)	IRS1 (2.0)	VIL1 (1.8)	GATA4 (1.8)		ENSG00000185507	IRF7 PPI subnetwork	0.5	>=0.20	UBA7 (3.4)	PGS1 (3.2)	PHF7 (2.6)	BPTF (2.4)	MSL2 (2.3)	MIER3 (2.3)	ENSG00000182109 (2.2)	AMT (2.1)	DGKQ (2.0)	MLX (2.0)
MP:0000787	abnormal telencephalon morphology	0.48	>=0.20	RFX4 (5.1)	DMRTA2 (5.1)	PCDH17 (3.3)	GLI2 (3.3)	FGFBP3 (2.9)	LRP4 (2.8)	DENND1A (2.7)	MPDZ (2.7)	DNAH1 (2.6)	CRY2 (2.5)		ENSG00000159377	PSMB4 PPI subnetwork	0.47	>=0.20	PSMD12 (6.9)	HSPA4 (3.4)	YKT6 (2.9)	RAB1A (2.5)	ARFGAP2 (2.3)	VPS53 (2.2)	COPB1 (2.0)	PACSIN3 (1.8)	SNX10 (1.8)	RFXANK (1.8)		GO:0034358	plasma lipoprotein particle	0.45	>=0.20	CYP27A1 (5.3)	LCAT (4.9)	ABCA1 (3.3)	PEMT (3.1)	PLA2G15 (2.4)	ESRP2 (2.3)	PLTP (2.0)	IRS1 (2.0)	VIL1 (1.8)	GATA4 (1.8)		ENSG00000119285	HEATR1 PPI subnetwork	0.5	>=0.20	NOP2 (5.6)	ZNF259 (5.2)	DHODH (3.5)	SYNCRIP (3.5)	BEND3 (3.2)	TRIT1 (3.1)	DHX38 (2.6)	SF3B2 (1.8)	ENSG00000226645 (1.8)	ENSG00000234494 (1.8)
MP:0011106	partial embryonic lethality before somite formation	0.48	>=0.20	ALDOA (3.2)	YKT6 (2.9)	COASY (2.9)	ZFP64 (2.8)	ETV4 (2.7)	GAK (2.7)	C22orf31 (2.6)	ARFRP1 (2.6)	C1orf49 (2.5)	MED9 (2.4)		GO:0046658	anchored to plasma membrane	0.47	>=0.20	KCNU1 (3.4)	RASIP1 (3.0)	TIMP4 (2.8)	GIMAP4 (2.5)	COL18A1 (2.3)	SGK2 (2.3)	LPL (2.2)	GIMAP7 (2.2)	ENSG00000253379 (2.1)	PCK1 (2.1)		GO:0051056	regulation of small GTPase mediated signal transduction	0.45	>=0.20	RAPGEF6 (3.5)	SIPA1 (2.7)	ZNF335 (2.6)	C12orf51 (2.4)	ARL15 (2.4)	MAP3K11 (2.4)	FAM109A (2.0)	GFOD2 (1.9)	KIAA0895L (1.8)	SH2B3 (1.7)		GO:0051260	protein homooligomerization	0.5	>=0.20	BHMT (2.7)	DMGDH (2.6)	LPA (2.4)	SUOX (2.3)	C17orf58 (2.2)	PNPO (2.1)	ENSG00000253734 (2.0)	BTD (2.0)	LPAL2 (2.0)	HACL1 (1.9)
ENSG00000119318	RAD23B PPI subnetwork	0.48	>=0.20	PSMD12 (6.0)	PSMD5 (4.2)	HINT1 (3.7)	HACL1 (3.2)	NOL3 (3.1)	TUBG1 (3.0)	FAM134C (2.9)	NFE2L1 (2.8)	IP6K2 (2.8)	HSPA4 (2.8)		GO:0001104	RNA polymerase II transcription cofactor activity	0.47	>=0.20	GATAD2B (3.8)	RBBP5 (3.4)	GPN2 (3.1)	ARID1A (2.9)	DNAJC30 (2.3)	BUD13 (2.2)	MEOX2 (2.2)	HNRNPUL1 (2.0)	CPEB3 (2.0)	BNC2 (1.9)		MP:0004151	decreased circulating iron level	0.45	>=0.20	MAFB (3.3)	PLTP (2.8)	GATA4 (2.3)	HSF4 (2.2)	ABCA1 (2.1)	E2F4 (2.1)	TUT1 (2.0)	FAM109A (2.0)	BCL2L11 (1.9)	KIAA0895L (1.8)		MP:0008663	increased interleukin-12 secretion	0.5	>=0.20	PPM1M (3.2)	SNX11 (2.7)	SKAP1 (2.7)	TWF2 (2.6)	LPL (2.3)	CDK5RAP3 (2.3)	IDUA (2.3)	RAB7L1 (2.1)	RBPJ (1.9)	AHR (1.7)
ENSG00000054267	ARID4B PPI subnetwork	0.48	>=0.20	RELB (3.6)	PIK3R1 (3.2)	AHNAK (3.0)	TRADD (3.0)	RELA (3.0)	MAP3K1 (2.9)	SHISA5 (2.8)	PVRL2 (2.6)	ZBTB46 (2.6)	TMEM219 (2.6)		ENSG00000198478	SH3BGRL2 PPI subnetwork	0.48	>=0.20	FUT2 (3.6)	ST3GAL4 (3.3)	O3FAR1 (3.3)	C1orf172 (3.1)	CREB3L4 (3.0)	RAB3IL1 (2.9)	ABP1 (2.8)	PDXDC1 (2.2)	MRVI1 (2.1)	PNLIPRP2 (1.9)		GO:0044243	multicellular organismal catabolic process	0.45	>=0.20	CTRL (5.8)	ENSG00000235070 (3.6)	COL7A1 (2.8)	LRRC36 (2.4)	FAM109A (2.2)	ZDHHC1 (2.1)	ENSG00000228536 (2.0)	SPON1 (1.9)	SLC26A6 (1.9)	ENSG00000259450 (1.7)		ENSG00000165156	ZHX1 PPI subnetwork	0.5	>=0.20	HMGB3P1 (2.1)	BUD13 (2.1)	BTD (2.0)	ENSG00000220069 (1.9)	MAP2K7 (1.9)	TXNL4B (1.9)	RGS12 (1.9)	PLEKHH3 (1.8)	TAOK2 (1.8)	UBAP1 (1.7)
ENSG00000142655	PEX14 PPI subnetwork	0.48	>=0.20	PIGV (4.5)	HACL1 (4.3)	BRE (4.1)	SUOX (3.6)	PNPO (3.3)	AMFR (3.3)	DDX28 (3.1)	BBS2 (3.0)	IFT52 (2.9)	DUS2L (2.8)		GO:0035113	embryonic appendage morphogenesis	0.48	>=0.20	ENSG00000253379 (2.8)	ENSG00000228274 (2.5)	CTSK (2.4)	SOST (2.2)	PIGC (2.1)	PDGFC (2.0)	RSPO3 (2.0)	RAB3IL1 (2.0)	RAI1 (2.0)	ABP1 (1.8)		GO:0072088	nephron epithelium morphogenesis	0.45	>=0.20	HMGA2 (3.1)	ENSG00000228536 (3.1)	DNAH10 (2.5)	TSNAXIP1 (2.5)	PSKH1 (2.5)	TRPT1 (2.1)	HSD11B2 (1.9)	STK36 (1.7)	ETV4 (1.7)	KBTBD8 (1.7)		ENSG00000125695	STRADA PPI subnetwork	0.5	>=0.20	KIAA1683 (4.0)	CHD4 (3.3)	BAP1 (2.3)	NUCKS1 (2.3)	IFFO1 (2.1)	C9orf64 (1.7)	SF3B2 (1.6)	RAB1B (1.6)	RNF123 (1.6)	TBX6 (1.5)
GO:0046782	regulation of viral transcription	0.48	>=0.20	ENSG00000247853 (4.3)	DCAF16 (4.1)	C5orf35 (3.5)	TOMM22 (3.2)	TRMT112 (3.1)	MAPKAPK5 (3.1)	RPL27AP (3.1)	ZNF408 (3.0)	BUD13 (2.9)	GPN2 (2.9)		GO:0030326	embryonic limb morphogenesis	0.48	>=0.20	ENSG00000253379 (2.8)	ENSG00000228274 (2.5)	CTSK (2.4)	SOST (2.2)	PIGC (2.1)	PDGFC (2.0)	RSPO3 (2.0)	RAB3IL1 (2.0)	RAI1 (2.0)	ABP1 (1.8)		MP:0008965	increased basal metabolism	0.45	>=0.20	SH2B3 (2.2)	BCL2L11 (2.2)	RQCD1 (2.1)	L3MBTL3 (2.0)	TRIB1 (2.0)	LRRC36 (1.9)	TNFAIP8 (1.7)	SLC26A6 (1.6)	C16orf86 (1.6)	KBTBD8 (1.6)		GO:0008320	protein transmembrane transporter activity	0.5	>=0.20	YIF1A (2.2)	DHODH (2.2)	MLX (2.2)	TXNL4B (2.1)	BAP1 (1.9)	PCDH17 (1.8)	ENSG00000253734 (1.8)	NUCKS1 (1.8)	APOA5 (1.7)	WNT2 (1.7)
GO:0008633	activation of pro-apoptotic gene products	0.48	>=0.20	C5orf56 (4.2)	RNF25 (3.9)	FAM134C (3.7)	FBXW2 (3.5)	ARFRP1 (3.4)	TNKS2 (3.3)	ENSG00000253734 (3.1)	ENSG00000253695 (2.9)	TRADD (2.8)	DDB2 (2.8)		REACTOME_JNK_C:JUN_KINASES_PHOSPHORYLATION_AND__ACTIVATION_MEDIATED_BY_ACTIVATED_HUMAN_TAK1	REACTOME_JNK_C:JUN_KINASES_PHOSPHORYLATION_AND__ACTIVATION_MEDIATED_BY_ACTIVATED_HUMAN_TAK1	0.48	>=0.20	MARCH5 (3.2)	ATG13 (2.7)	CRTC2 (2.6)	C5orf56 (2.5)	YKT6 (2.4)	CEP68 (2.3)	RAI1 (2.3)	CD40 (2.3)	RELB (2.2)	USP3 (2.1)		GO:0072028	nephron morphogenesis	0.45	>=0.20	HMGA2 (2.9)	PSKH1 (2.6)	ETV4 (2.4)	ENSG00000228536 (2.4)	TSNAXIP1 (2.4)	DNAH10 (2.4)	HSD11B2 (2.0)	TRPT1 (2.0)	SPON1 (2.0)	STK36 (1.7)		GO:0022884	macromolecule transmembrane transporter activity	0.5	>=0.20	YIF1A (2.2)	DHODH (2.2)	MLX (2.2)	TXNL4B (2.1)	BAP1 (1.9)	PCDH17 (1.8)	ENSG00000253734 (1.8)	NUCKS1 (1.8)	APOA5 (1.7)	WNT2 (1.7)
MP:0001847	brain inflammation	0.48	>=0.20	GIMAP4 (3.7)	MAFB (3.4)	MYO1F (3.3)	SKAP1 (3.2)	PLTP (2.9)	PDLIM4 (2.4)	ASAH1 (2.4)	ENSG00000226380 (2.4)	PLA2G15 (2.4)	GIMAP6 (2.4)		ENSG00000164975	SNAPC3 PPI subnetwork	0.48	>=0.20	GPN2 (4.4)	TOMM22 (3.0)	TNKS (3.0)	MAPKBP1 (3.0)	ZGPAT (2.6)	MEF2BNB (2.6)	RBBP5 (2.3)	KCNU1 (2.3)	UBR1 (2.2)	NR2C2AP (2.2)		GO:0009925	basal plasma membrane	0.45	>=0.20	COL7A1 (4.3)	PLCB3 (3.6)	SLC12A2 (3.5)	ELMO3 (2.5)	AHNAK (2.4)	SOX7 (2.4)	SLC12A4 (2.1)	EXOC3L1 (2.1)	TMEM116 (2.0)	BAIAP2L2 (1.9)		KEGG_CITRATE_CYCLE_TCA_CYCLE	KEGG_CITRATE_CYCLE_TCA_CYCLE	0.5	>=0.20	PCCB (6.1)	ACSS2 (4.9)	APEH (3.8)	PM20D1 (3.2)	MLX (2.7)	COASY (2.7)	GPAM (2.6)	GSS (2.5)	SLC22A2 (2.4)	HACL1 (2.3)
ENSG00000197971	MBP PPI subnetwork	0.48	>=0.20	CNTN2 (3.8)	NCKIPSD (3.0)	MAPK8IP1 (2.9)	REEP3 (2.8)	RAB11B (2.6)	SLC12A2 (2.6)	CCDC92 (2.6)	ITPR1 (2.5)	C9orf64 (2.5)	PFKFB4 (2.5)		ENSG00000065526	SPEN PPI subnetwork	0.48	>=0.20	LRP4 (3.0)	NTN5 (2.9)	C22orf31 (2.7)	NCOA2 (2.5)	RFXANK (2.4)	TOP1 (2.3)	IGF2R (2.3)	GATAD2B (2.2)	CEP164 (2.1)	EYA2 (2.1)		KEGG_COLORECTAL_CANCER	KEGG_COLORECTAL_CANCER	0.45	>=0.20	NFATC3 (2.5)	RAPGEF6 (2.4)	L3MBTL3 (2.4)	ARL15 (2.2)	CDC42SE2 (1.9)	SHISA5 (1.9)	SH2B3 (1.9)	PSKH1 (1.8)	IP6K2 (1.7)	VEGFB (1.6)		ENSG00000107554	DNMBP PPI subnetwork	0.5	>=0.20	PACS1 (2.7)	PLK2 (2.5)	CBX1 (2.4)	KIAA0754 (2.4)	KIAA1683 (2.4)	FGFR1 (2.3)	JUND (2.1)	DOC2A (2.0)	INPP5A (2.0)	PPP2R3A (2.0)
ENSG00000123416	TUBA1B PPI subnetwork	0.48	>=0.20	STIP1 (3.6)	GSS (2.9)	UQCRC1 (2.9)	DYNLRB1 (2.8)	HSPA4 (2.7)	COPB1 (2.7)	RHOA (2.4)	AHNAK (2.4)	HNRNPK (2.4)	APEH (2.4)		ENSG00000142534	RPS11 PPI subnetwork	0.48	>=0.20	WBSCR22 (3.1)	RPL27AP (2.9)	RRN3 (2.9)	NR2C2AP (2.7)	TSEN2 (2.6)	PSMD12 (2.2)	VPS53 (2.1)	OGFOD1 (2.0)	HSPA4 (2.0)	ENSG00000226334 (1.9)		MP:0004322	abnormal sternebra morphology	0.45	>=0.20	HMGA2 (2.8)	EYA2 (2.7)	SETBP1 (2.3)	CUX2 (2.1)	BAIAP2L2 (2.0)	KLF14 (2.0)	HSD11B2 (2.0)	STK36 (1.6)	AHNAK (1.4)	GATA6 (1.4)		ENSG00000173744	AGFG1 PPI subnetwork	0.5	>=0.20	MEGF9 (2.8)	TMEM106B (2.7)	CAPZA2 (2.5)	RNF123 (2.4)	SP2 (2.4)	HTT (2.4)	E2F3 (2.2)	JMY (2.1)	KLC2 (2.0)	KCTD13 (1.8)
ENSG00000118640	VAMP8 PPI subnetwork	0.48	>=0.20	NTAN1 (3.2)	NRBF2 (3.1)	CPEB4 (3.1)	ATP6V0A1 (3.0)	C11orf9 (2.9)	STARD9 (2.9)	R3HDM2 (2.8)	DGKQ (2.7)	ZHX3 (2.7)	DENND1A (2.6)		ENSG00000130706	ADRM1 PPI subnetwork	0.48	>=0.20	PSMD12 (4.1)	GOLPH3L (3.3)	VPS53 (3.0)	IPPK (3.0)	WBSCR22 (2.6)	BICD2 (2.5)	BOLA1 (2.2)	ENSG00000233559 (2.2)	ENSG00000226380 (2.2)	OTUD7B (1.8)		ENSG00000198780	FAM169A PPI subnetwork	0.45	>=0.20	ABCA1 (4.2)	MAFB (3.5)	PLTP (2.8)	CYP27A1 (2.7)	PEPD (2.5)	PLA2G15 (2.2)	LCAT (2.0)	FERMT3 (1.7)	TSNAXIP1 (1.5)	VIL1 (1.5)		ENSG00000188488	SERPINA5 PPI subnetwork	0.5	>=0.20	APOA5 (5.4)	DMGDH (5.3)	HP (4.3)	GLYCTK (3.1)	ENSG00000256731 (2.7)	BHMT (2.6)	WNT2 (1.9)	LPA (1.8)	SLC26A1 (1.8)	DNAH1 (1.7)
GO:0031063	regulation of histone deacetylation	0.48	>=0.20	FNIP1 (3.9)	DNAJC30 (3.5)	CMIP (3.3)	FADS2 (3.0)	AFF1 (2.9)	IKZF4 (2.9)	ENSG00000247853 (2.9)	PCNXL3 (2.8)	FIZ1 (2.7)	PIK3R1 (2.7)		ENSG00000067560	RHOA PPI subnetwork	0.48	>=0.20	INPP4B (2.6)	SUN2 (2.6)	STX1A (2.2)	RRAS2 (2.0)	MPP2 (2.0)	BICD2 (2.0)	CORO1C (1.9)	AKNA (1.9)	TYRO3 (1.8)	MRVI1 (1.8)		ENSG00000164077	MON1A PPI subnetwork	0.45	>=0.20	ATP6V0D1 (5.2)	DHX8 (3.3)	FAM65A (2.6)	CCDC92 (2.5)	C12orf51 (2.2)	PLA2G6 (2.1)	RANBP10 (2.1)	BRAP (2.0)	FNIP1 (2.0)	NCKIPSD (1.7)		ENSG00000115232	ITGA4 PPI subnetwork	0.5	>=0.20	WNT2 (3.2)	IFFO1 (3.1)	GRK4 (2.7)	PTRF (2.2)	ENSG00000232661 (2.2)	C3orf54 (2.1)	RAB7L1 (2.1)	RGS17 (1.9)	MAP2K7 (1.8)	AHR (1.8)
REACTOME_INHIBITION_OF_INSULIN_SECRETION_BY_ADRENALINENORADRENALINE	REACTOME_INHIBITION_OF_INSULIN_SECRETION_BY_ADRENALINENORADRENALINE	0.48	>=0.20	KCNK3 (4.0)	ROM1 (3.8)	CELSR3 (3.5)	TRNP1 (3.4)	PDE3A (3.1)	STX1A (3.1)	SYT4 (3.1)	SV2A (3.1)	C3orf54 (3.1)	ASPHD1 (3.0)		GO:0006413	translational initiation	0.48	>=0.20	ANKRD19P (3.4)	BTF3P12 (2.9)	SPTBN5 (2.6)	ENSG00000203644 (2.4)	MEF2BNB (2.4)	WBSCR22 (2.3)	QRICH2 (2.3)	DNAJC30 (1.9)	TSC22D2 (1.9)	ARFGAP2 (1.8)		GO:0005031	tumor necrosis factor-activated receptor activity	0.45	>=0.20	DPEP2 (2.7)	TRAFD1 (2.5)	TRADD (2.5)	VIL1 (2.3)	BCL2L11 (2.0)	CDC42SE2 (1.9)	HSF4 (1.9)	FERMT3 (1.7)	TNFAIP8 (1.7)	BCL2 (1.7)		ENSG00000123685	BATF3 PPI subnetwork	0.5	>=0.20	JUND (6.0)	NFE2L1 (4.4)	PLEKHH3 (3.2)	NRBF2 (2.8)	PLK2 (2.2)	ENSG00000253734 (2.2)	KCTD13 (2.2)	ZNF524 (2.0)	ENSG00000243224 (1.8)	NCOA6 (1.7)
MP:0003137	abnormal impulse conducting system conduction	0.48	>=0.20	GATA4 (4.0)	PDE3A (3.6)	HCN4 (3.6)	KCNK3 (3.4)	VEGFB (3.2)	ESRRA (2.9)	TECTB (2.7)	SSPN (2.7)	ANO3 (2.5)	WNT2 (2.5)		ENSG00000037965	HOXC8 PPI subnetwork	0.48	>=0.20	LRP4 (4.0)	CITED2 (3.4)	EYA2 (3.1)	GPER (2.8)	TRIB1 (2.8)	SOST (2.5)	PLXND1 (2.3)	TMCC1 (2.3)	ENSG00000203644 (2.2)	BICD2 (2.1)		MP:0000812	abnormal dentate gyrus morphology	0.46	>=0.20	DMRTA2 (3.0)	FLRT1 (2.4)	B3GAT3 (1.9)	ENSG00000259471 (1.8)	ZDHHC1 (1.7)	KIAA0895L (1.7)	ZNF142 (1.6)	C12orf51 (1.6)	HMGA2 (1.5)	ENSG00000235070 (1.5)		GO:0050820	positive regulation of coagulation	0.5	>=0.20	BSN-AS2 (3.7)	SLC26A1 (3.3)	ENSG00000247735 (3.0)	DMGDH (2.9)	APOA5 (2.9)	BHMT (2.8)	HP (2.3)	LPA (2.1)	GKAP1 (1.9)	NT5E (1.8)
GO:0001893	maternal placenta development	0.48	>=0.20	ENSG00000250616 (3.5)	ENSG00000232661 (3.2)	JUND (3.0)	P4HA2 (2.9)	HORMAD1 (2.6)	PLAUR (2.6)	CSGALNACT1 (2.6)	ENSG00000257711 (2.5)	ENSG00000232871 (2.4)	COLQ (2.3)		ENSG00000160783	PMF1 PPI subnetwork	0.48	>=0.20	CEP55 (7.7)	CENPP (5.1)	CKAP5 (5.1)	MYBL2 (4.8)	FEN1 (4.0)	FAM100B (1.8)	SUN2 (1.8)	CBY1 (1.7)	DDB2 (1.5)	SLC2A4RG (1.3)		ENSG00000163636	PSMD6 PPI subnetwork	0.46	>=0.20	STIP1 (4.2)	PSMB10 (3.9)	TMEM208 (3.5)	PRDX5 (3.3)	NUTF2 (2.8)	UQCRC1 (2.7)	TRAFD1 (2.5)	NAA25 (2.5)	NOL3 (2.2)	EIF2B1 (2.0)		ENSG00000136574	GATA4 PPI subnetwork	0.5	>=0.20	WNT2 (3.4)	JUND (2.9)	KIAA1683 (2.8)	E2F3 (2.7)	MSL2 (2.6)	PLEKHH3 (2.5)	ZFPM2 (2.3)	CAMKV (2.3)	ENSG00000235300 (2.3)	NCOA6 (2.2)
GO:0046578	regulation of Ras protein signal transduction	0.48	>=0.20	ENSG00000247735 (3.2)	HTT (3.1)	PACS1 (3.1)	RAPGEF6 (3.0)	GAK (2.9)	RGS12 (2.7)	ITCH (2.7)	ZNF335 (2.6)	DENND1A (2.6)	C12orf51 (2.5)		GO:0001078	RNA polymerase II core promoter proximal region sequence-specific DNA binding transcription factor activity involved in negative regulation of transcription	0.48	>=0.20	ENSG00000234899 (2.6)	CITED2 (2.4)	ENSG00000226334 (2.4)	VEGFA (2.2)	ENSG00000226648 (2.1)	ZNF414 (2.1)	GLI2 (2.1)	MEIS1 (2.1)	SPRY4 (2.0)	SSH1 (2.0)		ENSG00000109917	ZNF259 PPI subnetwork	0.46	>=0.20	FAF1 (2.7)	IP6K2 (2.3)	NOL3 (2.2)	DMRTA2 (2.1)	USP37 (2.1)	PCIF1 (1.9)	RLTPR (1.9)	ENSG00000259471 (1.8)	ZNF335 (1.6)	EYA2 (1.6)		ENSG00000081237	PTPRC PPI subnetwork	0.5	>=0.20	SKAP1 (5.5)	LPAR5 (2.6)	LPA (2.6)	APOA5 (1.7)	FAM134C (1.6)	FGFR1 (1.5)	ENSG00000182109 (1.4)	TWF2 (1.4)	KIAA1683 (1.4)	CHD4 (1.3)
GO:0010817	regulation of hormone levels	0.48	>=0.20	GCK (4.8)	AGRP (4.3)	SLC18A1 (4.2)	KCNK3 (4.1)	SYT4 (3.3)	ENSG00000233559 (3.1)	COLEC11 (2.8)	RASD1 (2.8)	O3FAR1 (2.7)	KLF14 (2.6)		ENSG00000105926	MPP6 PPI subnetwork	0.48	>=0.20	TSEN2 (3.3)	RFXANK (3.1)	ENSG00000257711 (2.8)	MEF2BNB (2.5)	DCPS (2.3)	LINC00311 (2.2)	GPN2 (2.1)	ANKRD19P (2.1)	BTAF1 (2.1)	ARFGAP2 (2.1)		ENSG00000100129	EIF3L PPI subnetwork	0.46	>=0.20	COPB1 (3.2)	PLEKHG4 (2.3)	FNIP1 (1.9)	DDX28 (1.8)	RAPGEF6 (1.8)	DHX8 (1.8)	SSPN (1.7)	PEPD (1.6)	THAP11 (1.6)	CTCF (1.6)		MP:0008474	absent spleen germinal center	0.5	>=0.20	SNX11 (3.5)	JUND (2.4)	RAB7L1 (2.3)	PGS1 (2.1)	PACS1 (2.1)	KDM4B (2.0)	TBX6 (1.9)	ENSG00000243224 (1.8)	SLC41A1 (1.8)	IKZF4 (1.8)
ENSG00000105325	FZR1 PPI subnetwork	0.48	>=0.20	NCAPG (5.1)	CEP55 (4.7)	CENPT (4.3)	CKAP5 (3.8)	TRAIP (3.8)	CENPP (3.7)	UHRF1 (3.5)	FEN1 (3.1)	MYBL2 (3.1)	TUBG1 (2.7)		GO:0009101	glycoprotein biosynthetic process	0.48	>=0.20	SLC35C1 (4.9)	PDXDC1 (3.7)	CREB3L4 (3.5)	TBL2 (3.4)	KDELR3 (3.4)	GALNT2 (3.4)	RFT1 (3.2)	FUT2 (3.2)	C12orf23 (3.0)	PIGV (2.8)		ENSG00000007402	CACNA2D2 PPI subnetwork	0.46	>=0.20	ESRP2 (3.2)	CYP27A1 (3.1)	LCAT (2.8)	VIL1 (2.4)	TCTN2 (2.1)	GRB14 (1.9)	L3MBTL3 (1.4)	STK36 (1.4)	HMGA2 (1.3)	KCNK3 (1.2)		GO:0072659	protein localization in plasma membrane	0.5	>=0.20	ENSG00000250616 (3.2)	TMEM106B (2.3)	GAL3ST3 (2.1)	BMP8A (2.1)	PLEKHH3 (2.1)	C16orf92 (2.1)	ITCH (2.0)	C11orf9 (2.0)	DGKQ (1.9)	DENND1A (1.8)
REACTOME_ASPARAGINE_N:LINKED_GLYCOSYLATION	REACTOME_ASPARAGINE_N:LINKED_GLYCOSYLATION	0.48	>=0.20	HYOU1 (7.3)	TMED2 (6.4)	FKBP2 (5.6)	KDELR3 (5.5)	YIF1A (5.2)	GANAB (4.8)	TBL2 (4.8)	C12orf23 (4.7)	SLC35C1 (4.6)	COPB1 (4.1)		ENSG00000162407	PPAP2B PPI subnetwork	0.48	>=0.20	CRTC2 (2.8)	RAI1 (2.7)	R3HDM2 (2.4)	CEP164 (2.2)	INSR (2.2)	HNRNPUL1 (2.1)	C12orf23 (2.0)	IGF2R (2.0)	NTN5 (2.0)	CMIP (1.9)		GO:0031347	regulation of defense response	0.46	>=0.20	SH2B3 (2.6)	TRAFD1 (2.2)	ENSG00000228536 (2.2)	SHISA5 (2.2)	PSMB10 (2.1)	TRADD (2.1)	KCNJ2 (2.1)	TNFAIP8 (2.1)	RELA (1.9)	MAP3K11 (1.8)		MP:0009750	impaired behavioral response to addictive substance	0.5	>=0.20	GAL3ST3 (3.1)	TMEM151A (2.8)	CNIH2 (2.8)	CAMKV (2.7)	DAGLA (2.5)	MAP1LC3A (2.2)	C11orf9 (2.0)	TMPRSS3 (1.9)	DGKQ (1.9)	NUDT2 (1.8)
ENSG00000177728	KIAA0195 PPI subnetwork	0.48	>=0.20	AFF1 (3.5)	EML3 (3.5)	SIPA1 (3.4)	FERMT3 (3.1)	PLCB3 (3.1)	C12orf51 (3.0)	ATXN2 (2.9)	HERC1 (2.9)	TNKS2 (2.7)	DENND4B (2.7)		ENSG00000020922	MRE11A PPI subnetwork	0.48	>=0.20	MYBL2 (3.9)	FEN1 (3.5)	BAZ1B (3.5)	UBR1 (3.1)	CKAP5 (3.1)	BRE (2.9)	ZNF414 (2.7)	PDXDC1 (2.6)	DDB2 (2.5)	CEP164 (2.5)		MP:0001648	abnormal apoptosis	0.46	>=0.20	BAD (2.5)	NUDT22 (2.4)	RQCD1 (2.4)	MTA2 (2.3)	VEGFB (2.2)	PRDX5 (2.0)	SHISA5 (1.9)	CCDC51 (1.9)	RELA (1.8)	DMRTA2 (1.8)		ENSG00000126067	PSMB2 PPI subnetwork	0.5	>=0.20	PSMD5 (4.2)	C18orf8 (2.8)	DYNLRB1 (2.4)	ENSG00000226752 (2.4)	TUBG1 (2.3)	HNRNPK (2.1)	FBXW2 (2.0)	CAPZA2 (2.0)	HMGB3P1 (1.9)	NFE2L1 (1.9)
ENSG00000132664	POLR3F PPI subnetwork	0.48	>=0.20	GPN2 (3.3)	PINX1 (3.0)	BCS1L (2.9)	PCIF1 (2.8)	DCPS (2.8)	TOMM22 (2.8)	TRMT112 (2.7)	NUDT2 (2.7)	ZNF142 (2.7)	NOP2 (2.5)		ENSG00000165702	GFI1B PPI subnetwork	0.48	>=0.20	RASIP1 (4.0)	COL18A1 (2.9)	BNC2 (2.8)	STX1A (2.6)	MPP2 (2.5)	PVRL2 (2.4)	VPS37D (2.4)	ADAMTS10 (2.3)	CRY2 (2.2)	PLXND1 (2.2)		ENSG00000068878	PSME4 PPI subnetwork	0.46	>=0.20	STIP1 (4.4)	TMEM208 (3.3)	NAA25 (3.0)	EIF2B1 (2.8)	HINT1 (2.8)	PRDX5 (2.6)	NOL3 (2.4)	PSMB10 (2.3)	UQCRC1 (2.2)	NUTF2 (2.2)		MP:0005103	abnormal retinal pigmentation	0.5	>=0.20	MET (4.3)	TRPS1 (2.4)	COPZ2 (2.4)	WNT2 (2.3)	ENSG00000223561 (2.3)	MCC (2.0)	DENND1A (1.9)	NAGLU (1.8)	ITGB6 (1.8)	MFSD2A (1.7)
ENSG00000005156	LIG3 PPI subnetwork	0.48	>=0.20	STK36 (3.0)	VPS53 (2.6)	KIAA0895L (2.6)	KCNU1 (2.6)	GSS (2.6)	MYBL2 (2.4)	TUBG1 (2.4)	IFT52 (2.4)	MC4R (2.4)	PARD6A (2.3)		ENSG00000008710	PKD1 PPI subnetwork	0.48	>=0.20	TPM1 (4.2)	PVRL2 (3.8)	AXL (3.5)	RRAS2 (2.8)	MAPKBP1 (2.2)	CTSK (2.1)	COL18A1 (2.1)	AMFR (2.1)	PDGFC (2.1)	SFN (2.1)		ENSG00000141837	CACNA1A PPI subnetwork	0.46	>=0.20	ENSG00000253792 (3.0)	PIK3R1 (2.6)	NFATC3 (2.6)	L3MBTL3 (2.4)	KCNJ2 (2.3)	IP6K2 (1.8)	FAM65A (1.8)	ITPR2 (1.7)	RLTPR (1.6)	ENSG00000228536 (1.6)		ENSG00000105048	TNNT1 PPI subnetwork	0.5	>=0.20	TNNC1 (6.4)	PPP2R3A (3.7)	COLQ (3.0)	KLC2 (2.5)	LINGO2 (2.3)	ZFPM2 (2.3)	C19orf60 (1.9)	EBF2 (1.8)	CDK5RAP3 (1.8)	ITGB6 (1.8)
ENSG00000119041	GTF3C3 PPI subnetwork	0.48	>=0.20	BCS1L (4.3)	TOMM22 (3.1)	GPN2 (3.0)	DDX55 (2.9)	TUT1 (2.8)	ENSG00000226645 (2.7)	NUP210L (2.7)	INTS5 (2.7)	TTLL4 (2.7)	ATXN2 (2.6)		GO:0051028	mRNA transport	0.48	>=0.20	LUC7L2 (4.1)	BTAF1 (4.0)	RBBP5 (3.4)	THOC1 (3.4)	RRN3 (3.0)	DDX17 (2.9)	TOP1 (2.6)	NCOA5 (2.5)	NUDT21 (2.4)	GTPBP1 (2.3)		ENSG00000111275	ALDH2 PPI subnetwork	0.46	>=0.20	KCNK3 (3.2)	AGRP (3.1)	CUX2 (2.8)	ACAD10 (2.5)	CCDC51 (2.3)	UQCRC1 (2.3)	BCS1L (2.1)	DNAJC4 (1.9)	PEMT (1.9)	PEPD (1.8)		MP:0002957	intestinal adenocarcinoma	0.5	>=0.20	TRAIP (3.4)	TMEM175 (2.7)	HIRIP3 (2.6)	NISCH (2.4)	ANKRD28 (2.3)	PPM1M (2.2)	APEH (2.1)	RAB7L1 (1.9)	UHRF1 (1.9)	BAP1 (1.8)
GO:0030126	COPI vesicle coat	0.48	>=0.20	KDELR3 (6.2)	C12orf23 (5.6)	PDXDC1 (5.1)	YIF1A (4.9)	COPB1 (4.7)	RAB1A (4.6)	GOLPH3L (4.6)	ATG13 (4.3)	TBL2 (4.1)	HYOU1 (4.1)		REACTOME_RESOLUTION_OF_ABASIC_SITES_AP_SITES	REACTOME_RESOLUTION_OF_ABASIC_SITES_AP_SITES	0.48	>=0.20	MYBL2 (3.8)	DDB2 (3.0)	FEN1 (2.8)	CEP68 (2.5)	CREB3L4 (2.4)	C7orf50 (2.4)	ARMC2 (2.3)	DCPS (2.2)	IFT52 (2.2)	BUD13 (2.1)		ENSG00000029725	RABEP1 PPI subnetwork	0.46	>=0.20	IP6K2 (3.0)	ESRP2 (2.9)	CPEB4 (2.9)	GFOD2 (2.4)	ATP6V0D1 (2.1)	BMF (2.1)	BCL2L11 (2.1)	SLC26A6 (2.0)	RANBP10 (1.9)	PLA2G15 (1.9)		ENSG00000145241	CENPC1 PPI subnetwork	0.5	>=0.20	NCAPG (7.2)	TRAIP (5.8)	UHRF1 (4.6)	NUCKS1 (3.9)	PSMC3IP (3.6)	HIRIP3 (3.1)	RMI1 (3.0)	E2F3 (2.8)	HMGB3P1 (2.7)	TUBG1 (2.1)
ENSG00000205220	PSMB10 PPI subnetwork	0.48	>=0.20	PSMD12 (6.3)	PSMB10 (4.6)	TMEM208 (4.1)	PRDX5 (3.5)	PSMD5 (3.4)	TRAFD1 (3.3)	ARFGAP2 (3.1)	HINT1 (2.9)	STIP1 (2.9)	C19orf60 (2.9)		REACTOME_BASE_EXCISION_REPAIR	REACTOME_BASE_EXCISION_REPAIR	0.48	>=0.20	MYBL2 (3.8)	DDB2 (3.0)	FEN1 (2.8)	CEP68 (2.5)	CREB3L4 (2.4)	C7orf50 (2.4)	ARMC2 (2.3)	DCPS (2.2)	IFT52 (2.2)	BUD13 (2.1)		GO:0030193	regulation of blood coagulation	0.46	>=0.20	ENSG00000259450 (3.3)	ENSG00000259471 (2.5)	CYP27A1 (2.2)	ESRP2 (2.2)	SOX7 (2.1)	ENSG00000256116 (1.7)	ABCA1 (1.6)	GRB14 (1.6)	LCAT (1.6)	DPEP3 (1.5)		GO:0008203	cholesterol metabolic process	0.5	>=0.20	ACSS2 (6.5)	NPC1 (4.0)	NPC1L1 (3.5)	LPA (3.3)	BTD (3.0)	GLYCTK (2.6)	SLC26A1 (2.6)	LPAL2 (2.3)	HACL1 (2.2)	GPAM (2.2)
ENSG00000165912	PACSIN3 PPI subnetwork	0.48	>=0.20	MACROD1 (3.2)	HSD17B1 (3.0)	RILPL1 (2.9)	CMIP (2.8)	ROM1 (2.8)	ENSG00000228536 (2.7)	HSF4 (2.7)	CLPTM1 (2.6)	DSTYK (2.5)	BACE1 (2.5)		ENSG00000028137	TNFRSF1B PPI subnetwork	0.48	>=0.20	HSPA4 (3.6)	COPB1 (3.5)	SACS (3.2)	CKAP5 (2.9)	PSMD12 (2.1)	C12orf23 (2.0)	CLPTM1 (2.0)	RAB1A (1.9)	MB (1.8)	TOMM22 (1.8)		GO:0002063	chondrocyte development	0.46	>=0.20	CYTL1 (3.3)	KBTBD8 (2.8)	DNAH10 (2.5)	ENSG00000254235 (1.8)	ZNF664 (1.8)	KLF14 (1.7)	ENSG00000228536 (1.6)	STK36 (1.6)	PINX1 (1.6)	ENSG00000253695 (1.5)		MP:0008563	decreased interferon-alpha secretion	0.5	>=0.20	UBA7 (7.5)	DCP2 (2.4)	BSN-AS2 (2.2)	MAP3K1 (2.1)	AHR (1.9)	JMJD1C (1.6)	NEGR1 (1.6)	SNX11 (1.5)	ENSG00000233723 (1.5)	ENSG00000237773 (1.4)
ENSG00000178568	ERBB4 PPI subnetwork	0.48	>=0.20	MET (4.5)	TSC22D2 (3.4)	HMGA2 (3.0)	AHR (2.7)	CRLF1 (2.7)	AMFR (2.6)	AXL (2.6)	PM20D1 (2.5)	TRIB1 (2.4)	FST (2.4)		KEGG_PURINE_METABOLISM	KEGG_PURINE_METABOLISM	0.48	>=0.20	BOLA1 (3.6)	NR2C2AP (3.2)	CSGALNACT1 (2.8)	TSEN2 (2.5)	SLC19A1 (2.5)	TOMM22 (2.3)	CBY1 (2.3)	JOSD1 (2.3)	JTB (2.2)	RPL27AP (2.1)		ENSG00000152518	ZFP36L2 PPI subnetwork	0.46	>=0.20	CPEB4 (2.6)	C12orf51 (2.5)	ZNF335 (2.4)	PTPN11 (2.2)	BMF (2.1)	GATA4 (2.1)	BCL2L11 (2.1)	ATXN2 (2.0)	GPR137 (2.0)	GATA6 (2.0)		ENSG00000169429	IL8 PPI subnetwork	0.5	>=0.20	JUND (5.7)	ENSG00000250616 (2.9)	PLK2 (2.4)	KIAA1683 (2.4)	MAP1LC3A (2.4)	NRBF2 (2.1)	IDUA (2.1)	MYCL1 (2.0)	FIZ1 (2.0)	PLEKHH3 (1.8)
GO:0050921	positive regulation of chemotaxis	0.48	>=0.20	ENSG00000246283 (3.3)	SLC26A1 (3.0)	WNT2 (2.5)	SFN (2.5)	ENSG00000232661 (2.4)	ENSG00000226674 (2.3)	PCDH17 (2.3)	CSF1 (2.2)	AXL (2.2)	CFTR (2.1)		GO:0055003	cardiac myofibril assembly	0.48	>=0.20	SGCG (3.9)	TPM3 (3.6)	MB (3.4)	PACSIN3 (2.9)	STARD9 (2.9)	ENSG00000226648 (2.8)	ENSG00000232871 (2.7)	ENSG00000235070 (2.6)	RAB3IL1 (2.2)	ARHGAP1 (2.1)		ENSG00000112818	MEP1A PPI subnetwork	0.46	>=0.20	VIL1 (4.4)	L3MBTL3 (2.3)	PDE3A (2.2)	GRB14 (1.9)	FAM109A (1.9)	CYTL1 (1.9)	HSD11B2 (1.8)	HLX (1.8)	LAMB1 (1.6)	ENSG00000235538 (1.5)		ENSG00000064703	DDX20 PPI subnetwork	0.5	>=0.20	NOP2 (4.0)	CHD4 (3.3)	BEND3 (3.0)	DHX38 (2.5)	SYNCRIP (2.2)	ZNF259 (2.1)	TWF2 (2.0)	MSL2 (2.0)	PSMC3IP (1.9)	CBX1 (1.9)
REACTOME_BETA_DEFENSINS	REACTOME_BETA_DEFENSINS	0.48	>=0.20	ENSG00000223561 (5.0)	ENSG00000235300 (4.2)	PMFBP1 (3.9)	PEMT (2.7)	AGRP (2.4)	CD40 (2.3)	ENSG00000233006 (2.3)	ANO3 (2.3)	KCNU1 (2.2)	MYO1F (2.1)		MP:0003172	abnormal lysosome physiology	0.48	>=0.20	ASAH1 (4.4)	IGF2R (3.0)	LACTB (2.8)	SLC22A4 (2.6)	ENSG00000225063 (2.6)	SFMBT1 (2.4)	CTSK (2.3)	IFT52 (2.3)	CDAN1 (2.3)	NTAN1 (2.2)		ENSG00000133104	SPG20 PPI subnetwork	0.46	>=0.20	FAF1 (3.0)	FNIP1 (2.6)	KLF14 (2.5)	TCTN2 (2.5)	TSNAXIP1 (1.8)	CCDC92 (1.7)	VEGFB (1.7)	PEPD (1.6)	GPR137 (1.6)	L3MBTL3 (1.6)		ENSG00000159128	IFNGR2 PPI subnetwork	0.5	>=0.20	PGS1 (2.8)	RBPJ (2.7)	SLC41A1 (2.6)	IKZF4 (2.1)	MIER3 (1.8)	ENSG00000237773 (1.6)	AHR (1.6)	SKAP1 (1.5)	RAB7L1 (1.5)	LPAL2 (1.5)
ENSG00000214122	ENSG00000214122 PPI subnetwork	0.48	>=0.20	YKT6 (3.1)	VPS53 (2.9)	NUDCD3 (2.9)	PSMB10 (2.8)	TRAFD1 (2.8)	ATP6V0D1 (2.7)	UBA7 (2.7)	AMFR (2.6)	RAB1B (2.6)	UBAP1 (2.6)		GO:0051249	regulation of lymphocyte activation	0.48	>=0.20	GIMAP7 (3.4)	GIMAP6 (3.1)	INPP4B (3.0)	GIMAP4 (2.9)	AKNA (2.8)	ZDHHC18 (2.8)	PLCG1 (2.6)	CD40 (2.3)	ENSG00000226380 (2.2)	LACTB (2.0)		ENSG00000196497	IPO4 PPI subnetwork	0.46	>=0.20	STIP1 (4.1)	FAF1 (3.7)	NAA25 (3.6)	COPB1 (2.9)	DDX28 (2.7)	UQCRC1 (2.2)	NUTF2 (2.2)	BCS1L (2.1)	EIF2B1 (2.0)	CTCF (1.7)		MP:0003998	decreased thermal nociceptive threshold	0.5	>=0.20	NRXN3 (3.4)	FAM57B (3.3)	RGS17 (3.2)	RIT2 (3.0)	BSN (2.7)	ZNF524 (2.7)	ZFPM2 (2.2)	ITGB6 (2.0)	PRR15L (2.0)	CAMKV (2.0)
ENSG00000142599	RERE PPI subnetwork	0.48	>=0.20	AXL (4.0)	ARID1A (3.3)	R3HDM2 (3.2)	HNRNPUL1 (3.0)	FIZ1 (2.9)	TBX6 (2.8)	MPDZ (2.7)	PLA2G6 (2.6)	FAM65A (2.6)	SHISA5 (2.5)		GO:0005884	actin filament	0.48	>=0.20	TPM1 (5.3)	MB (4.0)	MRVI1 (3.2)	SGCG (3.1)	CORO1C (2.9)	CTSS (2.8)	ARHGAP1 (2.5)	AKNA (2.5)	BICD2 (2.5)	TPM3 (2.4)		ENSG00000137054	POLR1E PPI subnetwork	0.46	>=0.20	TUT1 (3.3)	BCS1L (3.0)	PINX1 (3.0)	DHX8 (2.5)	MED9 (2.4)	DDX55 (2.3)	EIF2B1 (2.2)	TRMT112 (2.2)	ZNF335 (2.1)	RNF25 (2.1)		ENSG00000164683	HEY1 PPI subnetwork	0.5	>=0.20	IFFO1 (3.2)	E2F3 (3.0)	DNAH1 (2.9)	FAM134C (2.5)	UBA7 (2.3)	RGS12 (2.3)	MIER3 (2.2)	YPEL3 (2.1)	DOC2A (2.1)	MC4R (1.9)
MP:0001800	abnormal humoral immune response	0.48	>=0.20	CD40 (5.4)	GIMAP7 (4.7)	DENND4B (4.2)	SKAP1 (3.9)	RELB (3.6)	FERMT3 (3.6)	GIMAP4 (3.6)	GIMAP6 (3.5)	SIPA1 (3.5)	ZDHHC18 (3.2)		GO:0003158	endothelium development	0.48	>=0.20	RASIP1 (6.2)	SPTBN5 (3.5)	PLXND1 (3.3)	CSGALNACT1 (2.9)	ENSG00000225063 (2.7)	PDE3A (2.7)	COL18A1 (2.4)	ANKRD19P (2.2)	SLC2A4RG (1.9)	ENSG00000227143 (1.9)		ENSG00000152270	PDE3B PPI subnetwork	0.46	>=0.20	CCDC92 (3.1)	SH2B3 (2.4)	DPEP2 (2.3)	ENSG00000235070 (2.2)	ENSG00000259450 (2.1)	KCNK3 (1.9)	NUTF2 (1.7)	ENSG00000256234 (1.6)	SHISA5 (1.6)	PTPN11 (1.6)		GO:0019955	cytokine binding	0.5	>=0.20	IKZF4 (3.1)	AHR (3.1)	MCC (2.6)	SEMA3G (2.5)	LPL (2.4)	MET (2.4)	AFF1 (2.2)	COLQ (2.1)	TRPS1 (2.0)	MYCL1 (1.8)
MP:0008279	arrest of spermiogenesis	0.48	>=0.20	LHCGR (5.8)	FADS1 (4.9)	USP3 (3.7)	HSD17B1 (3.0)	GRK4 (2.9)	FKBP6 (2.7)	UBAP1 (2.6)	MFSD2A (2.4)	LINGO2 (2.4)	GATA6 (2.4)		ENSG00000115361	ACADL PPI subnetwork	0.48	>=0.20	C22orf31 (2.8)	ANKRD19P (2.5)	RFX4 (2.0)	NFIA (1.9)	COPB1 (1.9)	SPTBN5 (1.7)	FADS2 (1.7)	IFT52 (1.6)	LPL (1.6)	SLC22A4 (1.6)		GO:0009083	branched chain family amino acid catabolic process	0.46	>=0.20	ACAD10 (3.8)	MACROD1 (3.5)	TRPT1 (3.0)	PLA2G6 (2.1)	NUDT22 (2.0)	DNAJC4 (2.0)	GTF2H3 (1.9)	LYRM7 (1.8)	ZDHHC1 (1.8)	ALDH2 (1.8)		REACTOME_EXTRINSIC_PATHWAY_FOR_APOPTOSIS	REACTOME_EXTRINSIC_PATHWAY_FOR_APOPTOSIS	0.5	>=0.20	SNX11 (2.8)	C9orf64 (2.5)	ITGB6 (2.5)	FBXW2 (2.0)	NFE2L1 (1.9)	PLK2 (1.8)	E2F3 (1.7)	RAB7L1 (1.6)	C18orf8 (1.6)	BTD (1.6)
ENSG00000183405	ENSG00000183405 PPI subnetwork	0.48	>=0.20	NOP2 (5.1)	DDX55 (4.5)	NR2C2AP (4.5)	PINX1 (4.4)	RRN3 (4.0)	NAA25 (4.0)	TSEN2 (4.0)	ZNF259 (3.8)	EIF2B1 (3.7)	TUT1 (3.6)		ENSG00000122140	MRPS2 PPI subnetwork	0.48	>=0.20	TOMM22 (3.1)	OGFOD1 (3.0)	SACS (2.5)	HSPA4 (2.5)	WBSCR22 (2.2)	SLC19A1 (2.2)	NR2C2AP (2.1)	GPN2 (2.1)	RRN3 (2.0)	BAZ1B (2.0)		ENSG00000150459	SAP18 PPI subnetwork	0.46	>=0.20	NFATC3 (2.6)	THAP11 (2.5)	FAF1 (2.4)	NAA25 (2.3)	PLCD4 (2.2)	CTCF (2.2)	EDC4 (2.1)	ROM1 (2.0)	STIP1 (1.8)	RLTPR (1.8)		REACTOME_DEATH_RECEPTOR__SIGNALLING	REACTOME_DEATH_RECEPTOR__SIGNALLING	0.5	>=0.20	SNX11 (2.8)	C9orf64 (2.5)	ITGB6 (2.5)	FBXW2 (2.0)	NFE2L1 (1.9)	PLK2 (1.8)	E2F3 (1.7)	RAB7L1 (1.6)	C18orf8 (1.6)	BTD (1.6)
MP:0002731	megacolon	0.49	>=0.20	HLX (3.7)	ERBB3 (3.5)	RNF157 (3.1)	ENSG00000223561 (2.8)	SEMA3G (2.7)	SOX7 (2.6)	FLRT1 (2.4)	OPTC (2.2)	FUT2 (2.2)	CFTR (2.1)		ENSG00000145241	CENPC1 PPI subnetwork	0.48	>=0.20	CEP55 (7.4)	CENPP (5.1)	CKAP5 (4.8)	MYBL2 (4.7)	FEN1 (4.0)	FAM100B (2.7)	NUDT21 (2.0)	RBBP5 (1.5)	PEMT (1.4)	SUN2 (1.3)		ENSG00000170522	ELOVL6 PPI subnetwork	0.46	>=0.20	TMEM208 (3.7)	ACOXL (2.7)	TMED2 (2.3)	MED9 (2.0)	FKBP2 (1.9)	GANAB (1.9)	OPTC (1.9)	CDC42SE2 (1.9)	COPB1 (1.6)	SHISA5 (1.6)		ENSG00000197535	MYO5A PPI subnetwork	0.5	>=0.20	SYT4 (4.5)	ERBB3 (2.9)	DCP2 (2.8)	EBF2 (2.6)	DYNLRB1 (2.4)	BACE2 (2.3)	DOC2A (2.3)	KLC2 (2.2)	NICN1 (2.1)	TMEM59L (2.0)
ENSG00000204261	ENSG00000204261 PPI subnetwork	0.49	>=0.20	PSMD12 (5.7)	PSMB10 (5.2)	TRAFD1 (4.4)	TMEM208 (4.3)	PRDX5 (3.5)	DYNLRB1 (3.1)	C19orf60 (2.9)	ARFGAP2 (2.8)	PSMD5 (2.8)	UQCRC1 (2.8)		ENSG00000140285	FGF7 PPI subnetwork	0.48	>=0.20	FZD9 (3.4)	SLC2A4RG (3.1)	CTSK (3.1)	C11orf9 (2.7)	GLI2 (2.7)	COLEC11 (2.5)	COL18A1 (2.4)	BACE1 (2.4)	ADAMTS10 (2.3)	VEGFA (2.3)		ENSG00000111802	TDP2 PPI subnetwork	0.46	>=0.20	RRAS2 (2.5)	C16orf86 (2.1)	SIPA1 (2.1)	ITPR2 (1.9)	TNFAIP8 (1.7)	RQCD1 (1.7)	BCL2 (1.7)	INTS5 (1.6)	SLC12A2 (1.6)	BMF (1.6)		GO:0035023	regulation of Rho protein signal transduction	0.5	>=0.20	ENSG00000247735 (3.2)	ENSG00000250616 (2.4)	ERBB3 (2.3)	ENSG00000226645 (2.2)	LRRC8E (2.2)	DGKQ (2.2)	DAGLA (2.0)	NISCH (2.0)	GDPD3 (2.0)	MEGF9 (2.0)
ENSG00000206232	ENSG00000206232 PPI subnetwork	0.49	>=0.20	PSMD12 (5.7)	PSMB10 (5.2)	TRAFD1 (4.4)	TMEM208 (4.3)	PRDX5 (3.5)	DYNLRB1 (3.1)	C19orf60 (2.9)	ARFGAP2 (2.8)	PSMD5 (2.8)	UQCRC1 (2.8)		ENSG00000105656	ELL PPI subnetwork	0.48	>=0.20	IFT52 (3.2)	HNRNPUL1 (3.0)	RFXANK (3.0)	TOMM22 (2.5)	NUDT21 (2.5)	FKBP6 (2.5)	VPS53 (2.5)	ZNF408 (2.4)	BUD13 (2.3)	PSMD12 (2.2)		KEGG_OXIDATIVE_PHOSPHORYLATION	KEGG_OXIDATIVE_PHOSPHORYLATION	0.46	>=0.20	UQCRC1 (5.8)	PRDX5 (5.2)	HINT1 (5.0)	ESRRA (3.4)	FKBP2 (3.1)	TMEM208 (2.9)	ACAD10 (2.8)	MACROD1 (2.6)	ATP6V0D1 (2.3)	DNAJC4 (2.3)		ENSG00000084463	WBP11 PPI subnetwork	0.5	>=0.20	SP2 (4.4)	MAP2K7 (4.3)	WDR82 (3.5)	SF3B2 (3.4)	MC4R (2.8)	INO80E (2.4)	DHX38 (2.1)	PPP4C (1.9)	HNRNPK (1.9)	BANP (1.9)
ENSG00000206296	ENSG00000206296 PPI subnetwork	0.49	>=0.20	PSMD12 (5.7)	PSMB10 (5.2)	TRAFD1 (4.4)	TMEM208 (4.3)	PRDX5 (3.5)	DYNLRB1 (3.1)	C19orf60 (2.9)	ARFGAP2 (2.8)	PSMD5 (2.8)	UQCRC1 (2.8)		GO:0001837	epithelial to mesenchymal transition	0.48	>=0.20	ENSG00000232871 (3.0)	ADAMTS10 (2.8)	SOST (2.8)	LGR6 (2.6)	TSC22D2 (2.4)	CSGALNACT1 (2.4)	VCAN (2.3)	ZNRF3 (2.1)	RSPO3 (2.0)	GATAD2B (2.0)		GO:0000187	activation of MAPK activity	0.46	>=0.20	DPEP2 (2.6)	GFOD2 (2.3)	ENSG00000259450 (2.0)	INTS5 (2.0)	AHNAK (2.0)	GPR137 (1.9)	NUDT22 (1.8)	PRDX5 (1.7)	CTRL (1.7)	ENSG00000256116 (1.7)		REACTOME_RESOLUTION_OF_ABASIC_SITES_AP_SITES	REACTOME_RESOLUTION_OF_ABASIC_SITES_AP_SITES	0.5	>=0.20	TUBG1 (4.2)	HIRIP3 (3.9)	PSMC3IP (3.7)	RMI1 (2.8)	UHRF1 (2.8)	TRAIP (2.5)	HMBS (2.5)	CDK5RAP3 (2.4)	GSS (2.2)	BUD13 (2.1)
ENSG00000115816	CEBPZ PPI subnetwork	0.49	>=0.20	NOP2 (5.1)	PINX1 (5.1)	ZNF259 (5.0)	NAA25 (4.7)	TUT1 (4.1)	NR2C2AP (4.1)	TSEN2 (4.1)	DDX55 (3.6)	WBSCR22 (3.6)	SYNCRIP (3.6)		ENSG00000165699	TSC1 PPI subnetwork	0.48	>=0.20	CORO1C (3.1)	GALNT2 (2.9)	RRAS2 (2.5)	IFT52 (2.4)	JOSD1 (2.3)	DDX17 (2.3)	HNRNPUL1 (2.3)	RAB1A (2.2)	ARHGAP1 (2.2)	INSR (2.2)		GO:0048483	autonomic nervous system development	0.46	>=0.20	FLRT1 (3.9)	MPDZ (2.0)	PLCB3 (2.0)	ETV4 (1.9)	HSF4 (1.9)	OPTC (1.8)	ENSG00000254235 (1.6)	NOL3 (1.5)	HMGA2 (1.4)	ZDHHC1 (1.4)		REACTOME_BASE_EXCISION_REPAIR	REACTOME_BASE_EXCISION_REPAIR	0.5	>=0.20	TUBG1 (4.2)	HIRIP3 (3.9)	PSMC3IP (3.7)	RMI1 (2.8)	UHRF1 (2.8)	TRAIP (2.5)	HMBS (2.5)	CDK5RAP3 (2.4)	GSS (2.2)	BUD13 (2.1)
ENSG00000198677	TTC37 PPI subnetwork	0.49	>=0.20	NOP2 (3.9)	GPN2 (3.9)	DHX38 (3.5)	DDX55 (3.0)	ENSG00000247445 (2.9)	NAA25 (2.8)	WBSCR22 (2.8)	DHX8 (2.8)	RRN3 (2.8)	HTT (2.7)		MP:0005358	abnormal incisor morphology	0.48	>=0.20	LRP4 (4.0)	CTSK (3.7)	ZNRF3 (3.4)	LGR6 (3.3)	MTMR11 (3.0)	ENSG00000253379 (2.6)	GLI2 (2.5)	EYA2 (2.4)	ADAMTS10 (2.4)	PDGFC (2.3)		ENSG00000145191	EIF2B5 PPI subnetwork	0.46	>=0.20	DUS2L (3.6)	FAF1 (3.1)	GFOD2 (3.0)	NUTF2 (2.9)	THAP11 (2.9)	BCS1L (2.9)	RNF25 (2.8)	E2F4 (2.7)	BRAP (2.6)	DDX55 (2.6)		ENSG00000006740	ARHGAP44 PPI subnetwork	0.5	>=0.20	TMEM59L (4.3)	TMEM151A (4.1)	CNIH2 (4.0)	CAMKV (3.9)	DOC2A (3.8)	RIT2 (3.7)	BSN (3.6)	SYT4 (3.3)	KCTD13 (2.7)	KLC2 (2.7)
GO:0001653	peptide receptor activity	0.49	>=0.20	GIMAP4 (3.2)	MC4R (2.9)	LINGO2 (2.9)	GIMAP6 (2.9)	AGRP (2.7)	KCNK3 (2.7)	PCDH17 (2.7)	RSPO3 (2.6)	SKAP1 (2.4)	ENSG00000259471 (2.4)		GO:0006353	transcription termination, DNA-dependent	0.48	>=0.20	RBBP5 (3.1)	BTF3P12 (2.8)	ENSG00000259530 (2.8)	BUD13 (2.8)	GPN2 (2.7)	IPPK (2.6)	THOC1 (2.5)	TOMM22 (2.4)	TSEN2 (2.3)	RRN3 (2.2)		ENSG00000182899	RPL35A PPI subnetwork	0.46	>=0.20	HINT1 (3.5)	NUTF2 (2.4)	TRMT112 (2.3)	EIF2B1 (2.1)	NAA25 (2.0)	AHNAK (1.9)	RILPL1 (1.7)	ADAM1 (1.7)	TCTN2 (1.6)	DDX28 (1.6)		ENSG00000100014	SPECC1L PPI subnetwork	0.5	>=0.20	PTRF (4.3)	PPP2R3A (2.5)	UBAP1 (2.3)	INPP5A (2.3)	COPZ2 (2.2)	DGKQ (2.2)	TNNC1 (2.2)	MET (2.1)	TP53INP2 (2.1)	ERBB3 (2.0)
GO:0044106	cellular amine metabolic process	0.49	>=0.20	PNPO (3.8)	DMGDH (3.6)	GLYCTK (3.6)	HACL1 (3.5)	BHMT (3.4)	SUOX (3.4)	DAO (3.3)	COASY (3.1)	INHBE (3.1)	DHODH (3.1)		MP:0002230	abnormal primitive streak formation	0.48	>=0.20	ENSG00000219491 (3.2)	FST (2.9)	ENSG00000235070 (2.4)	RSPO3 (2.2)	TYRO3 (2.1)	R3HDM2 (1.9)	CYP2W1 (1.9)	ARMC2 (1.8)	YKT6 (1.8)	PVRL2 (1.7)		ENSG00000107623	GDF10 PPI subnetwork	0.46	>=0.20	ESRP2 (3.2)	CYP27A1 (2.9)	VIL1 (2.5)	LCAT (2.5)	TCTN2 (2.2)	PLCD4 (1.7)	GRB14 (1.6)	STK36 (1.5)	DNAH10 (1.5)	HMGA2 (1.5)		ENSG00000163161	ERCC3 PPI subnetwork	0.5	>=0.20	BUD13 (3.1)	SF3B2 (3.0)	FBXW2 (2.9)	ZNF259 (2.6)	FAM134C (2.2)	PSMD5 (2.2)	TXNL4B (2.1)	INO80E (2.1)	DYNLRB1 (2.0)	RMI1 (2.0)
GO:0006739	NADP metabolic process	0.49	>=0.20	ENSG00000233006 (4.1)	MEGF9 (3.1)	ACSS2 (3.0)	GSS (3.0)	ENSG00000247445 (2.8)	AGRP (2.8)	BRE (2.5)	PEPD (2.5)	C19orf60 (2.5)	PPM1M (2.4)		GO:0006029	proteoglycan metabolic process	0.48	>=0.20	FZD9 (4.7)	ECM2 (4.1)	ADAMTS10 (3.0)	GALNT2 (2.9)	CTSK (2.6)	RFT1 (2.6)	ENSG00000247445 (2.5)	ENSG00000233559 (2.4)	ST3GAL4 (2.3)	ENSG00000254813 (2.1)		REACTOME_TRANSPORT_TO_THE_GOLGI_AND_SUBSEQUENT_MODIFICATION	REACTOME_TRANSPORT_TO_THE_GOLGI_AND_SUBSEQUENT_MODIFICATION	0.46	>=0.20	COPB1 (4.1)	TMED2 (3.9)	GATA4 (2.8)	FKBP2 (2.2)	INTS5 (2.1)	CDC42SE2 (2.0)	GANAB (1.9)	ETV4 (1.9)	B3GAT3 (1.7)	L3MBTL3 (1.6)		GO:0045263	proton-transporting ATP synthase complex, coupling factor F(o)	0.5	>=0.20	DYNLRB1 (3.4)	ALDOA (2.5)	DCAF16 (2.3)	PCCB (2.3)	NUDT2 (2.1)	RAB1B (2.1)	VPS11 (2.0)	GRK4 (1.8)	ZNF579 (1.8)	C19orf60 (1.7)
ENSG00000168918	INPP5D PPI subnetwork	0.49	>=0.20	PNPO (3.7)	FERMT3 (3.4)	ACAD10 (3.2)	RAB3IL1 (3.1)	PLTP (3.0)	MAP3K11 (2.9)	MYO1F (2.9)	CTSS (2.9)	LPAR5 (2.7)	PCCB (2.6)		ENSG00000126005	ENSG00000126005 PPI subnetwork	0.48	>=0.20	WBSCR22 (3.5)	NR2C2AP (3.4)	RRN3 (3.4)	HSPA4 (3.1)	PSMD12 (3.0)	C7orf50 (2.8)	TSEN2 (2.7)	THOC1 (2.6)	OGFOD1 (2.5)	TOP1 (2.3)		ENSG00000064419	TNPO3 PPI subnetwork	0.46	>=0.20	CTCF (2.4)	MTA2 (2.4)	HCAR1 (2.3)	RQCD1 (2.3)	C12orf47 (2.2)	MAPKAPK5 (2.1)	ENSG00000235070 (1.8)	CDKN2C (1.7)	FNIP1 (1.6)	DPEP3 (1.6)		MP:0000243	myoclonus	0.5	>=0.20	NRXN3 (3.6)	RGS17 (3.5)	ASPHD1 (3.0)	SYT4 (2.8)	ENSG00000232661 (2.4)	BSN (2.1)	TMEM59L (2.0)	FGFR1 (2.0)	BACE2 (1.9)	ANKRD28 (1.9)
GO:0010744	positive regulation of macrophage derived foam cell differentiation	0.49	>=0.20	ENSG00000256234 (5.1)	NKX3-1 (3.4)	ARMC2 (3.4)	PPARG (3.0)	TIMP4 (3.0)	ARNTL (2.7)	EBF2 (2.7)	CATSPER1 (2.7)	ENSG00000228536 (2.6)	ENSG00000246283 (2.5)		GO:0018394	peptidyl-lysine acetylation	0.48	>=0.20	BCL7B (3.6)	CDAN1 (3.2)	BAZ1B (2.9)	LUC7L2 (2.7)	ZNF414 (2.6)	GATAD2B (2.5)	BUD13 (2.5)	DCPS (2.3)	PIGV (2.3)	NCOA5 (2.3)		GO:0060047	heart contraction	0.46	>=0.20	ACOXL (2.7)	PDE3A (2.7)	MACROD1 (2.4)	SSPN (2.4)	GATA4 (2.2)	KCNK3 (2.1)	KCNJ2 (2.0)	RILPL1 (2.0)	TMEM116 (1.9)	CYTL1 (1.8)		ENSG00000168539	CHRM1 PPI subnetwork	0.5	>=0.20	IKZF4 (3.5)	ZNF524 (2.9)	RIT2 (2.4)	INPP5A (2.2)	TBX6 (2.1)	PPM1M (2.1)	BACE2 (2.1)	ITGB6 (2.0)	SYT4 (2.0)	C3orf54 (2.0)
MP:0004754	abnormal kidney collecting duct morphology	0.49	>=0.20	HSD11B2 (6.3)	DMRT2 (3.4)	SGK2 (3.0)	SETBP1 (2.7)	LAMB1 (2.6)	NTAN1 (2.6)	ENSG00000235070 (2.6)	ENSG00000253695 (2.6)	FGFR1 (2.6)	ENSG00000232661 (2.4)		MP:0000753	paralysis	0.48	>=0.20	THOC1 (3.5)	HERC1 (3.4)	INHBE (2.9)	CNTN2 (2.9)	NKX3-1 (2.5)	ENSG00000254813 (2.3)	SACS (2.1)	TECTB (2.1)	MEIS1 (2.0)	DNM3 (1.9)		ENSG00000137462	TLR2 PPI subnetwork	0.46	>=0.20	ERP29 (2.8)	VEGFB (2.5)	MAFB (2.3)	TMED2 (2.2)	FERMT3 (2.0)	SHISA5 (2.0)	BAD (1.9)	KIAA0895L (1.9)	AHNAK (1.8)	L3MBTL3 (1.8)		ENSG00000175895	PLEKHF2 PPI subnetwork	0.5	>=0.20	FAM134C (4.8)	NUDCD3 (2.5)	CBX1 (2.4)	GAL3ST3 (2.4)	CAPZA2 (2.3)	COASY (2.2)	PRR15L (2.2)	NRXN3 (2.2)	TMEM219 (2.2)	NFE2L1 (2.0)
ENSG00000186153	WWOX PPI subnetwork	0.49	>=0.20	HNRNPUL1 (4.7)	SF3B4 (4.3)	SP2 (4.2)	SF3B2 (4.2)	PACS1 (3.6)	GANAB (3.5)	INO80E (3.4)	WDR82 (3.3)	GAK (3.3)	ARID1A (3.2)		GO:0050777	negative regulation of immune response	0.48	>=0.20	ENSG00000259530 (3.0)	ENSG00000226380 (2.4)	ENSG00000219491 (2.3)	PACRG (2.2)	DENND4B (2.2)	AKNA (1.9)	PNLIPRP2 (1.7)	CYP2W1 (1.7)	CRTC2 (1.7)	SMCR5 (1.6)		MP:0000565	oligodactyly	0.46	>=0.20	CUX2 (3.3)	DMRTA2 (2.4)	MAFB (2.3)	IRS1 (2.0)	ENSG00000253695 (1.9)	ETV4 (1.8)	HMGA2 (1.7)	THAP11 (1.7)	TCTN2 (1.6)	PCIF1 (1.6)		ENSG00000080608	KIAA0020 PPI subnetwork	0.5	>=0.20	NOP2 (4.6)	ZNF259 (4.3)	SYNCRIP (3.2)	TRIT1 (3.2)	BEND3 (3.0)	SF3B2 (2.6)	CHD4 (2.5)	DHODH (2.5)	DHX38 (2.4)	E2F3 (1.6)
GO:0002763	positive regulation of myeloid leukocyte differentiation	0.49	>=0.20	ENSG00000257711 (3.7)	ENSG00000233559 (2.8)	BCL2 (2.7)	ENSG00000256234 (2.7)	ENSG00000226380 (2.7)	PRR15L (2.7)	TMPRSS3 (2.5)	DMC1 (2.5)	PIGV (2.3)	RNF157 (2.3)		ENSG00000108510	MED13 PPI subnetwork	0.48	>=0.20	GPN2 (4.3)	IPPK (3.0)	BTAF1 (2.9)	BUD13 (2.7)	ARFRP1 (2.2)	CEP164 (2.2)	RBBP5 (2.2)	BICD2 (2.0)	MGA (2.0)	IFT52 (1.9)		MP:0008135	small Peyer's patches	0.46	>=0.20	RAPGEF6 (3.2)	SIPA1 (2.7)	FERMT3 (2.5)	CDC42SE2 (2.5)	RELA (2.3)	PSMB10 (2.1)	MTA2 (2.1)	TNFAIP8 (1.8)	MAFF (1.8)	ENSG00000256234 (1.8)		ENSG00000115866	DARS PPI subnetwork	0.5	>=0.20	GSS (3.7)	ALDOA (3.5)	APEH (2.9)	ZNF259 (2.6)	CDK5RAP3 (2.5)	SYNCRIP (2.5)	HMBS (2.4)	TWF2 (2.3)	NFE2L1 (2.3)	HNRNPK (2.1)
GO:0016624	oxidoreductase activity, acting on the aldehyde or oxo group of donors, disulfide as acceptor	0.49	>=0.20	PCCB (4.4)	UQCRC1 (4.1)	FKBP6 (3.8)	ACSS2 (3.8)	ASZ1 (3.6)	PHF7 (3.5)	APEH (3.3)	DPEP3 (3.2)	PM20D1 (3.2)	GRK4 (3.1)		GO:0006900	membrane budding	0.48	>=0.20	C12orf23 (7.3)	PDXDC1 (6.2)	KDELR3 (5.1)	COPB1 (4.8)	RAB1A (4.4)	TBL2 (4.2)	GOLPH3L (4.1)	YKT6 (3.2)	ATG13 (2.8)	TNKS2 (2.7)		GO:0016725	oxidoreductase activity, acting on CH or CH2 groups	0.46	>=0.20	GRB14 (3.1)	CYP27A1 (2.4)	LCAT (2.4)	NOL3 (1.9)	ACOXL (1.8)	PIK3R1 (1.5)	PEMT (1.4)	RRAS2 (1.4)	MAFB (1.4)	MPDZ (1.4)		ENSG00000136813	KIAA0368 PPI subnetwork	0.5	>=0.20	PSMD5 (4.3)	NFE2L1 (3.2)	COASY (2.8)	ALDOA (2.8)	HNRNPK (2.5)	TUBG1 (2.5)	GSS (2.4)	SF3B2 (2.3)	SYNCRIP (2.2)	CDK5RAP3 (2.1)
ENSG00000166313	APBB1 PPI subnetwork	0.49	>=0.20	R3HDM2 (3.6)	TMEM151A (3.5)	GANAB (3.1)	ARNT (3.1)	C17orf58 (2.9)	BACE1 (2.7)	CCDC92 (2.6)	CLPTM1 (2.5)	FKBP2 (2.5)	ATP6V0A1 (2.4)		GO:0060740	prostate gland epithelium morphogenesis	0.48	>=0.20	NKX3-1 (3.6)	PDLIM4 (3.1)	ENSG00000235070 (3.0)	CYP2W1 (2.7)	DSTYK (2.5)	CREB3L4 (2.3)	BTF3P12 (2.2)	ENSG00000225063 (2.0)	RAI1 (2.0)	RSPO3 (2.0)		GO:0042033	chemokine biosynthetic process	0.46	>=0.20	STK36 (2.2)	ENSG00000235538 (2.1)	GFOD2 (2.1)	ENSG00000228536 (2.0)	CPEB4 (1.9)	ENSG00000259450 (1.8)	CCDC51 (1.6)	ENSG00000254235 (1.5)	KCNK7 (1.5)	TNFAIP8 (1.5)		GO:0070851	growth factor receptor binding	0.5	>=0.20	SLC41A1 (2.8)	RBPJ (2.5)	AHR (2.2)	C17orf58 (1.9)	STAG1 (1.8)	PGS1 (1.8)	ZFPM2 (1.7)	MIER3 (1.7)	EBF2 (1.7)	MCC (1.7)
MP:0005176	eyelids fail to open	0.49	>=0.20	FLRT1 (4.2)	FGFR1 (3.6)	OPTC (3.4)	MPP2 (2.9)	ETV4 (2.8)	GLI2 (2.8)	PLCD4 (2.8)	SPTBN5 (2.6)	FZD9 (2.5)	DSTYK (2.5)		MP:0002764	short tibia	0.48	>=0.20	BNC2 (4.5)	MEOX2 (4.2)	ECM2 (3.4)	CTSK (2.9)	FST (2.8)	EYA2 (2.8)	SPRY4 (2.7)	GLI2 (2.4)	SOST (2.3)	SPON1 (2.3)		ENSG00000072518	MARK2 PPI subnetwork	0.46	>=0.20	ENSG00000235538 (3.1)	CDC42SE2 (2.7)	ESRP2 (2.6)	FAM65A (2.5)	BMF (2.4)	MAP3K11 (2.3)	CPEB4 (2.2)	FAM109A (2.1)	COBLL1 (2.0)	ACOXL (1.7)		ENSG00000072401	UBE2D1 PPI subnetwork	0.5	>=0.20	NCAPG (5.9)	TRAIP (4.7)	UHRF1 (3.8)	HMGB3P1 (2.9)	TUBG1 (2.6)	NUCKS1 (2.4)	RMI1 (2.2)	DCP2 (2.1)	BAP1 (2.1)	E2F3 (2.0)
ENSG00000104722	NEFM PPI subnetwork	0.49	>=0.20	ASPHD1 (4.4)	SYT4 (4.0)	TMEM59L (3.7)	ALDH2 (3.4)	MPP2 (3.1)	CNTN2 (2.9)	BACE1 (2.9)	MAPK8IP1 (2.9)	NCKIPSD (2.9)	SV2A (2.9)		MP:0005332	abnormal amino acid level	0.48	>=0.20	APOC4 (4.5)	PEMT (4.4)	DAO (3.8)	PCK1 (3.3)	INHBE (2.6)	MLXIPL (2.3)	COLEC11 (2.3)	SLC16A9 (2.2)	INHBC (2.0)	CPEB3 (2.0)		MP:0006069	abnormal retinal neuronal layer morphology	0.46	>=0.20	ROM1 (7.2)	PLCD4 (2.3)	OPTC (2.3)	CTRL (2.2)	ENSG00000228536 (2.0)	ACSL6 (2.0)	MPDZ (1.9)	TCTN2 (1.9)	LAMB1 (1.9)	CDKN2C (1.8)		ENSG00000110713	NUP98 PPI subnetwork	0.5	>=0.20	NCAPG (6.6)	TRAIP (5.8)	UHRF1 (4.2)	PSMC3IP (4.1)	HIRIP3 (3.7)	TUBG1 (3.4)	NUCKS1 (2.9)	RMI1 (2.8)	E2F3 (2.5)	HTT (2.3)
ENSG00000111276	CDKN1B PPI subnetwork	0.49	>=0.20	UHRF1 (4.2)	HNRNPK (3.8)	CAPZA2 (3.4)	CENPT (3.3)	RMI1 (3.1)	HMGA2 (2.9)	RAB1A (2.8)	NCAPG (2.8)	CEP55 (2.7)	HSPA4 (2.7)		ENSG00000152147	GEMIN6 PPI subnetwork	0.48	>=0.20	GPN2 (2.1)	CDAN1 (2.1)	MGA (2.0)	PEMT (1.9)	RFT1 (1.9)	OGFOD1 (1.8)	TSEN2 (1.8)	ENSG00000259530 (1.8)	ENSG00000257711 (1.7)	THOC1 (1.7)		ENSG00000138071	ACTR2 PPI subnetwork	0.46	>=0.20	STIP1 (3.9)	RNF25 (2.5)	FAF1 (2.2)	PRDX5 (1.9)	SETBP1 (1.8)	UQCRC1 (1.8)	EIF2B1 (1.7)	RASD1 (1.7)	MPDZ (1.6)	TNFAIP8 (1.6)		ENSG00000128050	PAICS PPI subnetwork	0.5	>=0.20	RIT2 (3.7)	CAMKV (3.6)	CNIH2 (3.6)	DOC2A (3.6)	GAL3ST3 (3.2)	SYT4 (3.2)	TMEM59L (3.1)	KLC2 (2.9)	BSN (2.9)	TMEM151A (2.5)
MP:0001406	abnormal gait	0.49	>=0.20	RIT2 (3.9)	NRXN3 (3.8)	SYT4 (3.4)	NAGLU (3.3)	CNTN2 (3.1)	ATP6V0A1 (2.9)	IGF2R (2.8)	NEO1 (2.8)	SYN2 (2.6)	TUBG2 (2.6)		GO:0000123	histone acetyltransferase complex	0.48	>=0.20	BCL7B (5.5)	CDAN1 (3.8)	ARID1A (3.4)	BAZ1B (3.3)	LUC7L2 (3.3)	PIGV (3.2)	BUD13 (2.7)	GATAD2B (2.7)	SFMBT1 (2.6)	SF3B4 (2.5)		MP:0004779	abnormal production of surfactant	0.46	>=0.20	ABCA1 (4.6)	KCNK3 (3.4)	TMEM116 (3.3)	LRRC36 (3.3)	SOX7 (3.2)	ERP29 (3.0)	TMED2 (2.7)	VEGFA (2.6)	FLRT1 (2.4)	HLX (2.2)		MP:0000780	abnormal corpus callosum morphology	0.51	>=0.20	NEO1 (3.1)	EBF2 (2.8)	MFSD2A (2.4)	PLEKHH3 (2.3)	FGFR1 (2.2)	ZFPM2 (2.2)	ENSG00000256731 (2.1)	TRPS1 (1.9)	NFE2L1 (1.7)	GLYCTK-AS1 (1.7)
MP:0005241	abnormal retinal ganglion layer morphology	0.49	>=0.20	PNLIPRP2 (4.2)	DMRTA2 (4.1)	OPTC (3.8)	SPON1 (3.8)	GCK (3.4)	CTRL (3.3)	ROM1 (3.3)	FGFBP3 (2.9)	RFX4 (2.8)	VEGFB (2.8)		ENSG00000102189	EEA1 PPI subnetwork	0.48	>=0.20	VPS53 (4.0)	SNX13 (3.6)	RAB1A (2.9)	SFMBT1 (2.7)	HSPA4 (2.6)	C7orf50 (2.4)	TSEN2 (2.3)	BICD2 (2.2)	RAB3IL1 (2.2)	OTUD7B (2.1)		MP:0002664	decreased circulating adrenocorticotropin level	0.46	>=0.20	AGRP (3.4)	KLF14 (3.3)	BCL2 (3.1)	RASD1 (2.5)	PARD6A (2.5)	C12orf47 (2.4)	SPON1 (2.3)	TCTN2 (2.0)	PLEKHG4 (2.0)	ITPR2 (1.9)		GO:0050905	neuromuscular process	0.51	>=0.20	DENND1A (3.5)	GGT7 (3.2)	KIAA1161 (2.7)	ENSG00000233723 (2.3)	ENSG00000247735 (2.3)	TUBG2 (2.3)	NRXN3 (2.2)	DAGLA (2.1)	DOC2A (2.1)	IFFO1 (2.0)
ENSG00000119401	TRIM32 PPI subnetwork	0.49	>=0.20	ESRP2 (5.6)	ELMO3 (5.2)	C1orf172 (4.2)	JMY (3.0)	INPP5A (2.9)	ERBB3 (2.9)	SFN (2.8)	TMCC1 (2.6)	BEND3 (2.6)	BAIAP2L2 (2.5)		KEGG_VIRAL_MYOCARDITIS	KEGG_VIRAL_MYOCARDITIS	0.48	>=0.20	TPM3 (5.9)	MB (5.0)	CTSS (4.2)	SGCG (3.8)	STAC3 (3.2)	CD40 (2.7)	PACSIN3 (2.6)	SSH1 (2.2)	MYO1F (2.1)	GIMAP4 (2.0)		GO:0003229	ventricular cardiac muscle tissue development	0.46	>=0.20	GATA4 (3.7)	GATA6 (3.1)	AGRP (2.8)	ENSG00000254235 (2.5)	KCTD19 (2.3)	KBTBD8 (2.2)	PDE3A (2.1)	SSPN (2.0)	RILPL1 (2.0)	MACROD1 (1.9)		ENSG00000101439	CST3 PPI subnetwork	0.51	>=0.20	HYOU1 (3.8)	TMEM151A (2.4)	NFE2L1 (2.4)	BACE2 (2.3)	LPL (2.1)	BSN (1.9)	TMEM59L (1.8)	SNX14 (1.8)	HP (1.8)	FAM57B (1.7)
GO:0043202	lysosomal lumen	0.49	>=0.20	ASAH1 (5.3)	NAGLU (5.2)	PLA2G15 (5.0)	MAFB (4.2)	ERP29 (3.8)	IGF2R (3.5)	PEPD (3.3)	RAB3IL1 (3.3)	PIGU (3.2)	SLC39A1 (3.2)		GO:0044291	cell-cell contact zone	0.48	>=0.20	TPM1 (5.1)	MB (4.5)	PACSIN3 (3.4)	SFN (3.1)	SGCG (3.0)	AMFR (2.4)	PDGFC (2.4)	NKX3-1 (2.1)	LRP4 (2.1)	NTN5 (2.1)		ENSG00000035403	VCL PPI subnetwork	0.46	>=0.20	ADAM1 (2.7)	SLC12A4 (2.7)	PDE3A (2.2)	NUTF2 (2.1)	COPB1 (2.1)	HINT1 (1.9)	SLC12A2 (1.8)	UQCRC1 (1.8)	GANAB (1.8)	PTPN11 (1.8)		REACTOME_BETA_DEFENSINS	REACTOME_BETA_DEFENSINS	0.51	>=0.20	ENSG00000223561 (5.0)	ENSG00000235300 (4.2)	PMFBP1 (3.9)	NRBF2 (2.1)	MAP3K1 (1.8)	PHF7 (1.8)	ENSG00000256731 (1.6)	HCN4 (1.5)	MFSD2A (1.4)	GSS (1.3)
MP:0008484	decreased spleen germinal center size	0.49	>=0.20	ENSG00000237773 (5.2)	SLC22A3 (3.8)	DENND4B (3.4)	IKZF4 (3.4)	RELB (3.4)	GIMAP7 (3.2)	RAPGEF6 (3.1)	CSF1 (2.8)	LPAR5 (2.7)	FERMT3 (2.7)		GO:0016811	hydrolase activity, acting on carbon-nitrogen (but not peptide) bonds, in linear amides	0.48	>=0.20	ADAMTS10 (2.7)	PIGV (2.0)	PCK1 (1.9)	C11orf9 (1.9)	THRB (1.8)	DDB2 (1.7)	CSGALNACT1 (1.7)	THOC1 (1.7)	RFT1 (1.7)	ZDHHC18 (1.7)		MP:0008828	abnormal lymph node cell ratio	0.46	>=0.20	KCNJ2 (3.0)	MAFB (2.1)	TNFAIP8 (2.0)	FERMT3 (2.0)	PLA2G15 (1.9)	BCL2L11 (1.9)	RLTPR (1.7)	TRAFD1 (1.6)	KCNK7 (1.6)	AHNAK (1.6)		ENSG00000138741	TRPC3 PPI subnetwork	0.51	>=0.20	UBA7 (3.4)	INPP5A (3.3)	LINGO2 (2.8)	C3orf54 (2.5)	ENSG00000232661 (2.4)	CAPZA2 (2.1)	KLC2 (2.0)	COLQ (2.0)	NRXN3 (1.9)	RNF123 (1.9)
ENSG00000161647	MPP3 PPI subnetwork	0.49	>=0.20	SYT4 (3.9)	ASPHD1 (3.6)	STMN3 (3.5)	SV2A (3.2)	TMEM59L (3.0)	CNTN2 (3.0)	SLC9A5 (2.8)	KCTD13 (2.7)	NRXN3 (2.6)	C11orf49 (2.6)		ENSG00000148303	RPL7A PPI subnetwork	0.48	>=0.20	RRN3 (2.8)	THOC1 (2.6)	WBSCR22 (2.5)	TSEN2 (2.4)	NR2C2AP (2.4)	HSPA4 (2.3)	TOP1 (2.2)	RPL27AP (2.2)	PSMD12 (2.1)	MGA (2.0)		ENSG00000054523	KIF1B PPI subnetwork	0.46	>=0.20	CPEB4 (2.9)	ESRP2 (2.9)	COBLL1 (2.6)	SLC26A6 (2.1)	GATA6 (1.9)	ENSG00000259471 (1.8)	BMF (1.8)	BAIAP2L2 (1.7)	IP6K2 (1.6)	STK36 (1.6)		GO:0008584	male gonad development	0.51	>=0.20	GLYCTK-AS1 (3.1)	HSD17B1 (2.8)	ASZ1 (2.7)	ENSG00000232661 (2.4)	ZFPM2 (2.4)	KIAA1683 (2.3)	C11orf9 (2.0)	MFSD2A (1.9)	NT5E (1.9)	CATSPER1 (1.7)
MP:0002144	abnormal B cell differentiation	0.49	>=0.20	ENSG00000253792 (4.7)	GIMAP7 (4.3)	SIPA1 (3.8)	RLTPR (3.7)	MAP3K1 (3.6)	TNFAIP8 (3.4)	FERMT3 (3.3)	TMPRSS3 (3.3)	CD40 (3.2)	RAPGEF6 (3.1)		REACTOME_IRON_UPTAKE_AND_TRANSPORT	REACTOME_IRON_UPTAKE_AND_TRANSPORT	0.48	>=0.20	PACRG (4.1)	ASAH1 (3.5)	DMRT2 (2.6)	CTSK (2.6)	LACTB (2.5)	RAB3IL1 (2.5)	P4HA2 (2.4)	RAB1A (2.3)	ENSG00000203644 (2.0)	SNX13 (2.0)		REACTOME_ACTIVATED_AMPK_STIMULATES_FATTY:ACID_OXIDATION_IN_MUSCLE	REACTOME_ACTIVATED_AMPK_STIMULATES_FATTY:ACID_OXIDATION_IN_MUSCLE	0.46	>=0.20	BRAP (4.5)	PLCD4 (3.0)	CUX2 (2.8)	ACAD10 (2.6)	EIF2B1 (2.3)	PLA2G6 (2.2)	TMED2 (1.9)	MED9 (1.9)	COBLL1 (1.9)	PTPN11 (1.8)		ENSG00000105514	RAB3D PPI subnetwork	0.51	>=0.20	RIT2 (4.2)	TMEM151A (4.1)	TMEM59L (3.7)	BSN (3.6)	CNIH2 (3.4)	DOC2A (3.3)	CAMKV (3.3)	SYT4 (3.2)	KLC2 (2.9)	GAL3ST3 (2.8)
ENSG00000154229	PRKCA PPI subnetwork	0.49	>=0.20	INPP5A (4.5)	AHNAK (3.3)	TPM1 (3.2)	CYP2W1 (3.2)	MACF1 (3.0)	MRVI1 (2.8)	RIT2 (2.7)	CORO1C (2.6)	ARHGAP1 (2.6)	RASA3 (2.6)		GO:0006936	muscle contraction	0.48	>=0.20	STAC3 (6.6)	TPM3 (6.4)	MB (4.7)	SGCG (4.6)	MRVI1 (4.2)	PACSIN3 (4.0)	TPM1 (3.4)	ENSG00000226648 (2.7)	MAMSTR (2.6)	SACS (2.5)		ENSG00000131941	RHPN2 PPI subnetwork	0.46	>=0.20	ELMO3 (6.7)	ESRP2 (5.5)	FAM109A (2.3)	IRS1 (2.2)	VIL1 (2.2)	ETV4 (2.0)	COL7A1 (1.6)	MACROD1 (1.5)	EYA2 (1.5)	BAIAP2L2 (1.5)		ENSG00000134987	WDR36 PPI subnetwork	0.51	>=0.20	NOP2 (5.5)	ZNF259 (4.7)	DHODH (3.5)	TRIT1 (3.3)	BEND3 (3.2)	DHX38 (2.9)	SYNCRIP (2.7)	ENSG00000234494 (2.1)	SF3B2 (2.1)	DCAF16 (1.5)
KEGG_N_GLYCAN_BIOSYNTHESIS	KEGG_N_GLYCAN_BIOSYNTHESIS	0.49	>=0.20	HYOU1 (5.6)	FKBP2 (5.4)	TMED2 (5.0)	GANAB (4.6)	NAGLU (4.6)	ERP29 (4.5)	PIGU (4.5)	PIGV (4.4)	B3GAT3 (4.2)	CLPTM1 (3.9)		KEGG_VASOPRESSIN_REGULATED_WATER_REABSORPTION	KEGG_VASOPRESSIN_REGULATED_WATER_REABSORPTION	0.48	>=0.20	CMIP (3.5)	C12orf23 (3.3)	PDXDC1 (3.1)	RAB1A (3.0)	CLPTM1 (2.8)	C11orf49 (2.4)	MEF2BNB (2.4)	RAB11B (2.4)	GATAD2B (2.2)	ARHGAP1 (2.1)		ENSG00000112118	MCM3 PPI subnetwork	0.46	>=0.20	USP37 (4.1)	RQCD1 (3.7)	C16orf48 (3.3)	ACD (3.1)	CENPT (2.9)	CDKN2C (2.3)	NCKIPSD (2.1)	NFATC3 (1.9)	SIPA1 (1.9)	FAF1 (1.8)		MP:0001688	abnormal somite development	0.51	>=0.20	TBX6 (6.3)	JMJD1C (3.7)	MCC (3.7)	MYCL1 (2.5)	YPEL3 (2.4)	WNT2 (1.9)	DCP2 (1.9)	TNNC1 (1.9)	SLC41A1 (1.8)	ENSG00000247735 (1.8)
ENSG00000110700	RPS13 PPI subnetwork	0.49	>=0.20	NOP2 (4.9)	NAA25 (3.6)	SYNCRIP (3.5)	RRN3 (3.4)	DDX55 (3.3)	PINX1 (3.2)	BCS1L (3.2)	EIF2B1 (3.2)	NR2C2AP (3.2)	ZNF259 (2.9)		GO:0042176	regulation of protein catabolic process	0.48	>=0.20	ARFGAP2 (3.0)	FAM100B (2.8)	ENSG00000228274 (2.8)	MARCH5 (2.5)	BTF3P12 (2.1)	TYRO3 (2.0)	GTPBP1 (2.0)	GATAD2B (2.0)	CLPTM1 (2.0)	TTBK2 (1.8)		KEGG_N_GLYCAN_BIOSYNTHESIS	KEGG_N_GLYCAN_BIOSYNTHESIS	0.46	>=0.20	FKBP2 (5.4)	TMED2 (5.0)	GANAB (4.6)	ERP29 (4.5)	B3GAT3 (4.2)	SHISA5 (3.8)	TMEM208 (3.8)	PCNXL3 (2.8)	INTS5 (2.5)	PLA2G15 (2.1)		KEGG_SPHINGOLIPID_METABOLISM	KEGG_SPHINGOLIPID_METABOLISM	0.51	>=0.20	REEP3 (3.4)	BTD (3.3)	NPC1 (3.3)	NAGLU (3.0)	SLC37A4 (2.5)	GALNT2 (2.2)	IDUA (2.1)	GAL3ST3 (2.1)	SNX14 (2.1)	BACE2 (2.1)
MP:0006267	abnormal intercalated disc morphology	0.49	>=0.20	TNNC1 (6.5)	MB (5.4)	PACSIN3 (4.2)	COLQ (3.9)	TPM1 (3.7)	ENSG00000223561 (3.7)	SGCG (3.6)	SFN (3.6)	TPM3 (3.4)	SSPN (3.0)		MP:0010766	abnormal NK cell physiology	0.48	>=0.20	MYO1F (4.9)	GIMAP4 (4.8)	GIMAP7 (3.9)	GIMAP6 (3.8)	CTSS (3.8)	AKNA (3.7)	C5orf56 (2.9)	RNF157 (2.6)	BRE (2.1)	ENSG00000226380 (2.1)		MP:0002358	abnormal spleen periarteriolar lymphoid sheath morphology	0.46	>=0.20	EML3 (3.4)	BCL2 (2.7)	C16orf86 (2.2)	MTA2 (2.0)	SIPA1 (2.0)	B3GAT3 (2.0)	HSF4 (1.8)	TRADD (1.8)	ENSG00000228536 (1.8)	KCNK7 (1.8)		ENSG00000173281	PPP1R3B PPI subnetwork	0.51	>=0.20	RAB1B (3.7)	DHODH (3.5)	LPA (3.4)	KIAA1161 (3.1)	SLC37A4 (3.0)	PPP4C (2.9)	LPAL2 (2.7)	MOSC1 (2.6)	PACS1 (2.5)	APEH (2.5)
MP:0005597	decreased susceptibility to type I hypersensitivity reaction	0.49	>=0.20	CTSS (3.6)	DPEP2 (3.6)	PLAUR (3.1)	IKZF4 (3.0)	MYO1F (2.9)	ALDH2 (2.5)	LRRC36 (2.5)	FERMT3 (2.4)	FAM101B (2.4)	GPR146 (2.3)		MP:0002492	decreased IgE level	0.48	>=0.20	CD40 (3.5)	INPP4B (3.4)	RELB (3.3)	CSF1 (3.1)	GIMAP4 (2.7)	ZDHHC18 (2.5)	LACTB (2.4)	RRAS2 (2.4)	GIMAP7 (2.4)	ITPR1 (2.3)		ENSG00000090989	EXOC1 PPI subnetwork	0.46	>=0.20	FNIP1 (3.2)	AHNAK (2.8)	PEPD (2.6)	ACAD10 (2.3)	ENSG00000256234 (2.2)	FAF1 (1.9)	ITPR2 (1.8)	LAMB1 (1.7)	ENSG00000235538 (1.7)	RAPGEF6 (1.6)		ENSG00000060558	GNA15 PPI subnetwork	0.51	>=0.20	LINGO2 (4.7)	NEGR1 (3.0)	CAMKV (3.0)	MC4R (2.9)	RGS17 (2.8)	NRXN3 (2.8)	NRBF2 (2.5)	RIT2 (2.4)	LPAL2 (2.1)	DOC2A (1.7)
MP:0003451	absent olfactory bulb	0.49	>=0.20	ENSG00000235300 (3.7)	OPTC (3.4)	FGFBP3 (3.1)	GLI2 (2.8)	ZFP64 (2.8)	EYA2 (2.7)	TTLL4 (2.6)	SETBP1 (2.4)	ROM1 (2.4)	SLC19A1 (2.3)		KEGG_ARGININE_AND_PROLINE_METABOLISM	KEGG_ARGININE_AND_PROLINE_METABOLISM	0.48	>=0.20	PCK1 (3.2)	COLEC11 (3.2)	MLXIPL (3.2)	APOC4 (2.8)	APOB (2.5)	PACSIN3 (2.5)	NR0B2 (2.5)	SLC22A4 (2.3)	F2 (2.2)	RBP4 (2.2)		ENSG00000082074	FYB PPI subnetwork	0.46	>=0.20	RRAS2 (4.2)	CDC42SE2 (2.8)	SIPA1 (2.3)	FERMT3 (2.3)	CCDC92 (2.3)	PLEKHG4 (2.2)	NFATC3 (1.8)	EXOC3L1 (1.7)	TNFAIP8 (1.7)	RLTPR (1.6)		MP:0003954	abnormal Reichert's membrane morphology	0.51	>=0.20	DAG1 (3.3)	YIF1A (3.1)	NPC1 (3.0)	TMEM175 (2.8)	GAK (2.4)	SNX14 (2.4)	ERBB3 (2.3)	BTD (2.2)	NAGLU (2.1)	DENND1A (2.0)
ENSG00000077080	ACTL6B PPI subnetwork	0.49	>=0.20	HIST2H2BE (10.6)	NCOA5 (3.4)	CTCF (2.6)	SF3B2 (2.6)	IP6K2 (2.4)	MEIS1 (2.3)	HMGB3P1 (2.3)	FIZ1 (2.2)	RAB11B (2.1)	PCIF1 (2.1)		ENSG00000164134	NAA15 PPI subnetwork	0.48	>=0.20	PSMD12 (4.2)	VPS53 (2.9)	GPN2 (2.5)	ARFGAP2 (2.4)	HSPA4 (2.3)	OGFOD1 (2.1)	ZGPAT (1.9)	YKT6 (1.9)	CRTC2 (1.9)	THOC1 (1.8)		ENSG00000117335	CD46 PPI subnetwork	0.46	>=0.20	SLC12A4 (2.9)	PTPN11 (2.5)	RRAS2 (2.5)	GANAB (2.3)	COPB1 (2.3)	FAM65A (2.2)	EXOC3L1 (2.0)	PEMT (2.0)	SHISA5 (2.0)	PLA2G15 (1.8)		ENSG00000139144	PIK3C2G PPI subnetwork	0.51	>=0.20	PPM1M (2.4)	ENSG00000243224 (2.4)	C17orf58 (2.2)	ENSG00000234494 (2.2)	IKZF4 (2.0)	NUDT2 (1.9)	SLC41A1 (1.9)	PACS1 (1.8)	PTRF (1.8)	HSD17B1 (1.6)
ENSG00000126522	ASL PPI subnetwork	0.49	>=0.20	GPN2 (3.6)	BCS1L (3.3)	BTF3P12 (3.3)	ZNF259 (3.3)	MAPKBP1 (3.2)	TOMM22 (3.1)	RPL27AP (3.0)	TSEN2 (2.9)	KLHL8 (2.7)	ENSG00000220069 (2.7)		ENSG00000197780	TAF13 PPI subnetwork	0.48	>=0.20	NUDT21 (4.0)	BTF3P12 (3.6)	FKBP6 (3.1)	BBS2 (2.9)	RPL27AP (2.8)	TNKS (2.5)	RBBP5 (2.4)	CBY1 (2.3)	DCPS (2.2)	IFT52 (2.2)		REACTOME_XENOBIOTICS	REACTOME_XENOBIOTICS	0.46	>=0.20	GFOD2 (2.9)	LCAT (2.8)	ESRP2 (2.3)	CYP27A1 (2.2)	PEMT (1.7)	LRRC36 (1.6)	GRB14 (1.6)	ADAM1 (1.5)	RANBP10 (1.3)	ALDH2 (1.2)		ENSG00000111605	CPSF6 PPI subnetwork	0.51	>=0.20	BUD13 (3.3)	SF3B2 (2.8)	HNRNPK (2.6)	PCCB (2.6)	MSL2 (2.5)	STAG1 (2.5)	CBX1 (2.5)	FIZ1 (2.3)	HYOU1 (2.2)	BMP8A (2.1)
ENSG00000137825	ITPKA PPI subnetwork	0.49	>=0.20	MAS1 (4.6)	CAMKV (4.5)	ANO3 (4.2)	BSN (4.2)	CNIH2 (4.1)	ITPR1 (3.4)	ANKRD19P (3.2)	CAPZA2 (2.9)	SYN2 (2.8)	ATP6V0A1 (2.8)		ENSG00000164597	COG5 PPI subnetwork	0.48	>=0.20	BBS2 (5.4)	IPPK (3.0)	PDXDC1 (2.8)	VPS53 (2.2)	SNX13 (2.1)	OGFOD1 (2.0)	COPB1 (2.0)	C11orf49 (2.0)	AMFR (2.0)	RASA3 (2.0)		REACTOME_FORMATION_OF_THE_EARLY_ELONGATION_COMPLEX	REACTOME_FORMATION_OF_THE_EARLY_ELONGATION_COMPLEX	0.46	>=0.20	TRMT112 (3.6)	EIF2B1 (2.9)	EDC4 (2.8)	MAPKAPK5 (2.7)	BAD (2.6)	DHX8 (2.4)	ACD (2.3)	ZNF335 (2.3)	TMEM208 (2.2)	DDX55 (2.1)		ENSG00000082641	NFE2L1 PPI subnetwork	0.51	>=0.20	JUND (6.0)	PLK2 (3.0)	PLEKHH3 (2.9)	YPEL3 (2.5)	MSL2 (2.0)	INO80E (2.0)	TBX6 (1.9)	KIAA1683 (1.8)	MAP2K7 (1.7)	MC4R (1.7)
MP:0000717	abnormal lymphocyte cell number	0.49	>=0.20	GIMAP7 (4.5)	SKAP1 (4.3)	RLTPR (3.9)	RELB (3.6)	TNFAIP8 (3.4)	GIMAP6 (3.4)	GIMAP4 (3.2)	TMPRSS3 (3.0)	CSGALNACT1 (3.0)	DUS2L (2.9)		GO:0046148	pigment biosynthetic process	0.48	>=0.20	ENSG00000254813 (4.6)	TMCC2 (4.2)	ENSG00000226674 (4.1)	DSTYK (3.8)	RFT1 (2.9)	IPPK (2.5)	SLC16A9 (2.1)	RAB3IL1 (2.0)	DCPS (2.0)	BNC2 (2.0)		REACTOME_FORMATION_OF_THE_HIV:1_EARLY_ELONGATION_COMPLEX	REACTOME_FORMATION_OF_THE_HIV:1_EARLY_ELONGATION_COMPLEX	0.46	>=0.20	TRMT112 (3.6)	EIF2B1 (2.9)	EDC4 (2.8)	MAPKAPK5 (2.7)	BAD (2.6)	DHX8 (2.4)	ACD (2.3)	ZNF335 (2.3)	TMEM208 (2.2)	DDX55 (2.1)		ENSG00000134899	ERCC5 PPI subnetwork	0.51	>=0.20	HACL1 (3.5)	JMY (2.9)	SP2 (2.5)	LRRC8E (2.4)	DCP2 (2.3)	VPS11 (2.1)	INO80E (2.0)	DGKQ (1.8)	CHD4 (1.8)	BPTF (1.8)
ENSG00000132432	SEC61G PPI subnetwork	0.49	>=0.20	YIF1A (3.8)	COPB1 (3.5)	FADS1 (3.4)	HYOU1 (3.4)	FADS2 (3.3)	PSMD12 (3.2)	TMED2 (3.2)	FKBP2 (3.2)	SNX14 (3.0)	TMEM208 (2.9)		ENSG00000128602	SMO PPI subnetwork	0.48	>=0.20	CRTC2 (2.8)	CMIP (2.7)	GATAD2B (2.6)	GLI2 (2.5)	CEP164 (2.4)	INSR (2.4)	HNRNPUL1 (2.4)	R3HDM2 (2.3)	RAI1 (2.2)	NCOA2 (2.1)		ENSG00000136026	CKAP4 PPI subnetwork	0.46	>=0.20	CTRL (8.2)	VEGFA (2.3)	LAMB1 (2.1)	UQCRC1 (1.9)	SOX7 (1.9)	ADAM1 (1.8)	STIP1 (1.8)	MAFF (1.7)	FAM13A (1.6)	CDC42SE2 (1.6)		ENSG00000141552	ANAPC11 PPI subnetwork	0.51	>=0.20	NCAPG (6.0)	TRAIP (4.4)	UHRF1 (3.9)	HMGB3P1 (2.8)	TMEM175 (2.8)	TUBG1 (2.2)	NICN1 (2.1)	PPP4C (1.9)	DCP2 (1.8)	HMBS (1.8)
REACTOME_CLATHRIN_DERIVED_VESICLE_BUDDING	REACTOME_CLATHRIN_DERIVED_VESICLE_BUDDING	0.49	>=0.20	ATP6V0D1 (5.2)	RAB1A (4.5)	ATP6V0A1 (4.3)	FNIP1 (3.8)	CLPTM1 (3.7)	TNKS2 (3.5)	PDXDC1 (3.1)	HTT (2.8)	PLA2G15 (2.7)	ARL15 (2.7)		ENSG00000182326	C1S PPI subnetwork	0.48	>=0.20	CTSS (5.3)	ABCA1 (3.5)	AXL (3.4)	RAB3IL1 (2.5)	GLUL (2.3)	CTSK (2.2)	MYO1F (1.9)	FUT2 (1.9)	PDLIM4 (1.6)	CSF1 (1.5)		ENSG00000101966	XIAP PPI subnetwork	0.46	>=0.20	TRAFD1 (3.0)	BCL2L11 (2.7)	LCAT (1.9)	PSMB10 (1.6)	NUTF2 (1.6)	BMF (1.5)	GFOD2 (1.4)	PTPN11 (1.3)	ABCA1 (1.3)	FHOD1 (1.3)		KEGG_ARGININE_AND_PROLINE_METABOLISM	KEGG_ARGININE_AND_PROLINE_METABOLISM	0.51	>=0.20	DMGDH (4.9)	GLYCTK (4.1)	BHMT (3.9)	COPZ2 (3.7)	MFSD2A (3.5)	SLC26A1 (3.1)	APOA5 (3.0)	KIAA1161 (2.9)	SUOX (2.9)	HP (2.9)
REACTOME_TRANS:GOLGI_NETWORK_VESICLE_BUDDING	REACTOME_TRANS:GOLGI_NETWORK_VESICLE_BUDDING	0.49	>=0.20	ATP6V0D1 (5.2)	RAB1A (4.5)	ATP6V0A1 (4.3)	FNIP1 (3.8)	CLPTM1 (3.7)	TNKS2 (3.5)	PDXDC1 (3.1)	HTT (2.8)	PLA2G15 (2.7)	ARL15 (2.7)		GO:0030217	T cell differentiation	0.48	>=0.20	GIMAP7 (3.7)	PLCG1 (3.7)	GIMAP6 (2.7)	ENSG00000259530 (2.6)	GIMAP4 (2.5)	IZUMO1 (2.4)	INPP4B (2.4)	ZDHHC18 (2.4)	RNF157 (2.3)	SFMBT1 (2.1)		REACTOME_G1S:SPECIFIC_TRANSCRIPTION	REACTOME_G1S:SPECIFIC_TRANSCRIPTION	0.46	>=0.20	CDKN2C (3.9)	C16orf48 (2.4)	USP37 (2.3)	RQCD1 (2.1)	CENPT (2.0)	ACSL6 (1.9)	PSKH1 (1.8)	MED9 (1.8)	ENSG00000235070 (1.8)	ENSG00000259450 (1.8)		ENSG00000099341	PSMD8 PPI subnetwork	0.51	>=0.20	PSMD5 (3.4)	TUBG1 (3.0)	C19orf60 (2.9)	NFE2L1 (2.8)	ENSG00000226752 (2.5)	COASY (2.3)	YIF1A (2.2)	TWF2 (2.1)	HYOU1 (2.1)	ALDOA (2.1)
REACTOME_STRIATED_MUSCLE_CONTRACTION	REACTOME_STRIATED_MUSCLE_CONTRACTION	0.49	>=0.20	MB (11.1)	TNNC1 (10.8)	TPM3 (10.3)	STAC3 (8.0)	SGCG (6.5)	TPM1 (4.8)	PACSIN3 (4.3)	PPP2R3A (3.5)	MACROD1 (2.9)	COLQ (2.6)		ENSG00000136930	PSMB7 PPI subnetwork	0.48	>=0.20	PSMD12 (6.6)	YKT6 (2.7)	HSPA4 (2.5)	WBSCR22 (2.4)	SNX10 (2.3)	RAB1A (2.3)	GPN2 (2.2)	C5orf56 (2.1)	RFXANK (2.0)	ARFGAP2 (2.0)		ENSG00000187778	MCRS1 PPI subnetwork	0.46	>=0.20	ZNF335 (4.0)	RNF25 (3.2)	UBTF (3.1)	E2F4 (3.0)	PCIF1 (2.7)	CTCF (2.4)	THAP11 (2.2)	TRMT112 (2.1)	TRAFD1 (2.1)	ACD (2.0)		ENSG00000163349	HIPK1 PPI subnetwork	0.51	>=0.20	KIAA0754 (3.5)	AFF1 (3.2)	VPS11 (2.9)	BUD13 (2.7)	KLHL8 (2.4)	MSL2 (2.2)	GAK (2.1)	UBAP1 (2.0)	MAP2K7 (2.0)	GGT7 (1.9)
ENSG00000009954	BAZ1B PPI subnetwork	0.49	>=0.20	CHD4 (3.6)	UBTF (3.4)	BAZ1B (3.3)	GTPBP1 (2.9)	R3HDM2 (2.9)	HNRNPUL1 (2.8)	ENSG00000243224 (2.8)	CTCF (2.7)	IKZF4 (2.6)	DDB2 (2.4)		REACTOME_SIGNALING_BY_WNT	REACTOME_SIGNALING_BY_WNT	0.48	>=0.20	PSMD12 (6.1)	YKT6 (3.3)	ARFGAP2 (3.2)	RFXANK (3.0)	HSPA4 (2.8)	C5orf56 (2.6)	VPS53 (2.4)	SNX10 (2.0)	WBSCR22 (1.9)	RAB1A (1.9)		GO:0046637	regulation of alpha-beta T cell differentiation	0.46	>=0.20	COBLL1 (2.4)	ENSG00000245937 (2.0)	ENSG00000254235 (2.0)	TRADD (1.9)	BCL2 (1.7)	BCL2L11 (1.7)	LRRC36 (1.6)	BMF (1.5)	KCNJ2 (1.5)	TSNAXIP1 (1.4)		ENSG00000117560	FASLG PPI subnetwork	0.51	>=0.20	WDR82 (2.7)	TWF2 (2.4)	SKAP1 (2.4)	PACS1 (2.3)	MACF1 (2.2)	C9orf64 (2.0)	AHR (2.0)	FAM134C (2.0)	CAPZA2 (1.9)	E2F3 (1.9)
GO:0001759	organ induction	0.49	>=0.20	TBX6 (5.1)	ENSG00000247735 (3.6)	ENSG00000232871 (3.3)	RSPO3 (3.1)	DNAH10 (3.1)	NT5E (3.0)	DMRT2 (3.0)	ENSG00000259471 (2.7)	PDLIM4 (2.6)	ENSG00000228274 (2.4)		REACTOME_DEGRADATION_OF_BETA:CATENIN_BY_THE_DESTRUCTION_COMPLEX	REACTOME_DEGRADATION_OF_BETA:CATENIN_BY_THE_DESTRUCTION_COMPLEX	0.48	>=0.20	PSMD12 (6.1)	YKT6 (3.3)	ARFGAP2 (3.2)	RFXANK (3.0)	HSPA4 (2.8)	C5orf56 (2.6)	VPS53 (2.4)	SNX10 (2.0)	WBSCR22 (1.9)	RAB1A (1.9)		ENSG00000071051	NCK2 PPI subnetwork	0.46	>=0.20	PLCB3 (2.7)	HMGA2 (2.7)	ETV4 (2.6)	VEGFA (2.5)	DMRTA2 (2.3)	SLC9A5 (2.1)	ATXN2 (2.1)	E2F4 (2.0)	VEGFB (1.8)	FAM65A (1.8)		MP:0000060	delayed bone ossification	0.51	>=0.20	LRRC8E (4.1)	FGFR1 (3.6)	TRPS1 (3.4)	NEO1 (2.6)	COPZ2 (2.2)	MCC (2.1)	TMEM106B (1.7)	REEP3 (1.6)	EBF2 (1.5)	AHR (1.5)
ENSG00000115233	PSMD14 PPI subnetwork	0.49	>=0.20	PSMD12 (6.1)	STIP1 (4.4)	TMEM208 (3.5)	PSMB10 (3.5)	PSMD5 (3.3)	YKT6 (3.2)	TRAFD1 (3.2)	HSPA4 (3.1)	PRDX5 (3.1)	C19orf60 (2.9)		ENSG00000147403	RPL10 PPI subnetwork	0.48	>=0.20	RRN3 (3.7)	NR2C2AP (3.2)	TSEN2 (3.0)	RPL27AP (2.7)	WBSCR22 (2.6)	TOP1 (2.4)	THOC1 (2.2)	BTAF1 (2.1)	C7orf50 (2.0)	SLC19A1 (2.0)		REACTOME_FRS2:MEDIATED_CASCADE	REACTOME_FRS2:MEDIATED_CASCADE	0.46	>=0.20	RRAS2 (2.6)	HMGA2 (2.4)	PTPN11 (1.9)	VIL1 (1.9)	VEGFA (1.8)	ENSG00000228536 (1.8)	CCDC92 (1.7)	DNAH10 (1.5)	MAPKAPK5 (1.5)	ALDH2 (1.5)		MP:0000218	increased leukocyte cell number	0.51	>=0.20	PPM1M (2.5)	TAOK2 (2.3)	UBA7 (2.2)	SLC41A1 (2.1)	IDUA (2.0)	TWF2 (1.9)	HP (1.9)	MAP3K1 (1.8)	AFF1 (1.8)	RAB7L1 (1.7)
ENSG00000078018	MAP2 PPI subnetwork	0.49	>=0.20	BSN (4.9)	CNIH2 (4.6)	CAMKV (4.4)	ANO3 (4.4)	STX1A (4.1)	TMEM59L (3.5)	SYN2 (3.4)	KLC2 (3.4)	TYRO3 (3.3)	MAS1 (3.0)		ENSG00000075785	RAB7A PPI subnetwork	0.48	>=0.20	RAB1A (2.9)	NUDT21 (2.8)	MEF2BNB (2.6)	PIGC (2.3)	GOLPH3L (2.2)	JTB (2.2)	C12orf23 (2.2)	C11orf49 (2.1)	YKT6 (2.1)	CLPTM1 (2.0)		GO:0050871	positive regulation of B cell activation	0.46	>=0.20	RLTPR (2.6)	ENSG00000235538 (2.6)	L3MBTL3 (2.5)	TRADD (2.3)	BCL2L11 (2.3)	NUDT22 (2.0)	BCL2 (1.9)	COBLL1 (1.8)	BMF (1.7)	PARD6A (1.7)		ENSG00000125503	PPP1R12C PPI subnetwork	0.51	>=0.20	MACF1 (3.8)	PTRF (3.0)	AFF1 (2.6)	MAP3K1 (2.4)	ENSG00000243224 (2.4)	INPP5A (2.4)	BAP1 (2.1)	BSN (2.1)	TWF2 (2.1)	CAMKV (2.1)
ENSG00000171444	MCC PPI subnetwork	0.49	>=0.20	PSMD12 (3.6)	TUBG1 (3.6)	STIP1 (3.5)	FAF1 (3.4)	SYNCRIP (3.4)	PCCB (3.4)	UQCRC1 (3.2)	PEPD (3.2)	ALDOA (3.2)	DCPS (3.1)		GO:0008209	androgen metabolic process	0.49	>=0.20	LHCGR (7.1)	ST3GAL4 (3.3)	STARD9 (3.0)	ABP1 (2.9)	KCNU1 (2.8)	LPIN3 (2.4)	BRE (2.0)	DNAJC30 (2.0)	NR0B2 (1.9)	ARMC2 (1.9)		ENSG00000089250	NOS1 PPI subnetwork	0.46	>=0.20	RLTPR (2.3)	NCKIPSD (2.3)	CCDC92 (1.9)	CELSR3 (1.7)	C12orf51 (1.7)	ENSG00000235538 (1.6)	TCTN2 (1.6)	SLC9A5 (1.6)	UBTF (1.5)	AHNAK (1.5)		MP:0003641	small lung	0.51	>=0.20	FGFR1 (4.5)	NEO1 (2.9)	CFTR (2.5)	MACF1 (2.4)	NISCH (2.4)	NCOA6 (2.3)	WDR82 (2.2)	MCC (2.2)	CRLF1 (2.1)	BPTF (2.0)
ENSG00000116288	PARK7 PPI subnetwork	0.49	>=0.20	ITCH (3.5)	LCORL (3.3)	CAPZA2 (3.0)	YKT6 (2.9)	UBAP1 (2.7)	RAB7L1 (2.7)	BCL7B (2.6)	GPER (2.5)	HNRNPK (2.5)	THAP11 (2.5)		ENSG00000185008	ROBO2 PPI subnetwork	0.49	>=0.20	MEOX2 (3.9)	LRP4 (3.5)	SPRY4 (3.1)	LGR6 (3.0)	PDGFC (2.9)	CTSK (2.9)	CSF1 (2.8)	SOST (2.7)	RSPO3 (2.6)	ENSG00000234899 (2.4)		ENSG00000152556	PFKM PPI subnetwork	0.46	>=0.20	GRB14 (3.5)	FAM109A (2.7)	RILPL1 (2.6)	UQCRC1 (2.4)	C12orf51 (2.3)	SLC12A2 (2.1)	PFKFB4 (1.9)	FAM13A (1.8)	RRAS2 (1.6)	TMEM116 (1.6)		MP:0005350	increased susceptibility to autoimmune disorder	0.51	>=0.20	IKZF4 (3.4)	SKAP1 (2.2)	RBPJ (2.0)	PGS1 (2.0)	SNX11 (1.8)	SLC41A1 (1.8)	ENSG00000247735 (1.6)	WDR82 (1.6)	PNPO (1.5)	ENSG00000223561 (1.4)
ENSG00000139921	TMX1 PPI subnetwork	0.49	>=0.20	C12orf51 (3.2)	GAK (3.1)	HERC1 (3.0)	AFF1 (3.0)	EML3 (3.0)	TNKS2 (2.8)	CPEB3 (2.7)	DENND4B (2.7)	FUT1 (2.6)	PLCB3 (2.6)		GO:0006206	pyrimidine base metabolic process	0.49	>=0.20	C1orf49 (2.7)	NR2C2AP (2.7)	DAO (2.6)	PRAM1 (2.1)	C11orf49 (2.0)	NUDT21 (1.8)	TSEN2 (1.8)	ENSG00000250062 (1.8)	ENSG00000226674 (1.8)	PEMT (1.7)		REACTOME_RNA_POLYMERASE_III_ABORTIVE_AND_RETRACTIVE_INITIATION	REACTOME_RNA_POLYMERASE_III_ABORTIVE_AND_RETRACTIVE_INITIATION	0.46	>=0.20	BCS1L (3.6)	ZNF142 (3.4)	PINX1 (3.2)	TTLL4 (2.6)	GFOD2 (2.6)	TUT1 (2.5)	ATXN2 (2.4)	THAP11 (2.4)	MPDZ (2.3)	DDX55 (2.3)		ENSG00000100321	SYNGR1 PPI subnetwork	0.51	>=0.20	CAMKV (4.4)	BSN (4.4)	CNIH2 (3.3)	DOC2A (3.2)	TMEM151A (2.9)	ASPHD1 (2.9)	ATP6V0A1 (2.9)	TMEM59L (2.8)	RGS17 (2.4)	C4orf44 (2.3)
MP:0001147	small testis	0.49	>=0.20	FKBP6 (7.5)	ASZ1 (6.9)	DPEP3 (6.8)	PHF7 (5.1)	LHCGR (2.9)	HORMAD1 (2.7)	NKX3-1 (2.7)	GATA4 (2.7)	PLEKHG4 (2.5)	DMRTA2 (2.5)		GO:0000030	mannosyltransferase activity	0.49	>=0.20	RFT1 (4.5)	PIGV (4.5)	TBL2 (4.1)	PIGC (3.9)	BOLA1 (2.8)	DNAJC30 (2.7)	ARFRP1 (2.6)	KDELR3 (2.3)	SLC35C1 (2.3)	ZDHHC18 (2.2)		REACTOME_RNA_POLYMERASE_III_TRANSCRIPTION	REACTOME_RNA_POLYMERASE_III_TRANSCRIPTION	0.46	>=0.20	BCS1L (3.6)	ZNF142 (3.4)	PINX1 (3.2)	TTLL4 (2.6)	GFOD2 (2.6)	TUT1 (2.5)	ATXN2 (2.4)	THAP11 (2.4)	MPDZ (2.3)	DDX55 (2.3)		ENSG00000137825	ITPKA PPI subnetwork	0.51	>=0.20	CAMKV (4.5)	BSN (4.2)	CNIH2 (4.1)	CAPZA2 (2.9)	ATP6V0A1 (2.8)	DAGLA (2.8)	GGT7 (2.7)	KCTD13 (2.6)	NUDCD3 (2.6)	TMEM59L (2.6)
REACTOME_ADP_SIGNALLING_THROUGH_P2Y_PURINOCEPTOR_1	REACTOME_ADP_SIGNALLING_THROUGH_P2Y_PURINOCEPTOR_1	0.49	>=0.20	C3orf54 (4.1)	ROM1 (3.5)	GAL3ST3 (3.5)	SYT4 (2.8)	INPP5A (2.8)	FAM101B (2.7)	SMCR5 (2.4)	PDE3A (2.4)	NT5E (2.4)	PLCB3 (2.3)		GO:0022613	ribonucleoprotein complex biogenesis	0.49	>=0.20	TSEN2 (4.4)	NR2C2AP (3.2)	GPN2 (3.1)	THOC1 (3.1)	RRN3 (3.1)	C7orf50 (3.1)	WBSCR22 (3.0)	ARFRP1 (3.0)	BTF3P12 (3.0)	ZNF408 (2.9)		GO:0010718	positive regulation of epithelial to mesenchymal transition	0.46	>=0.20	L3MBTL3 (3.0)	ENSG00000228536 (2.7)	MAFB (2.2)	SLC12A2 (2.1)	SH2B3 (2.1)	ENSG00000254235 (2.0)	IRS1 (1.8)	SSPN (1.5)	BMF (1.5)	PLEKHG4 (1.5)		ENSG00000196419	XRCC6 PPI subnetwork	0.51	>=0.20	SYNCRIP (3.4)	HIRIP3 (3.3)	CHD4 (3.2)	GSS (2.7)	CBX1 (2.6)	NOP2 (2.5)	UHRF1 (2.4)	SF3B2 (2.4)	TUBG1 (2.4)	DHX38 (2.3)
ENSG00000136271	DDX56 PPI subnetwork	0.49	>=0.20	PINX1 (4.9)	ZNF259 (4.8)	NOP2 (4.7)	TUT1 (4.3)	NAA25 (4.1)	DDX55 (4.1)	TSEN2 (3.9)	TRIT1 (3.7)	EIF2B1 (3.5)	MGA (3.4)		ENSG00000204301	NOTCH4 PPI subnetwork	0.49	>=0.20	ZC3H12C (3.1)	RASIP1 (3.1)	INSR (3.1)	NCOA2 (3.1)	SFMBT1 (2.8)	CEP68 (2.4)	CSGALNACT1 (2.3)	STARD9 (2.3)	USP3 (2.2)	TMCC1 (2.2)		GO:0004745	retinol dehydrogenase activity	0.46	>=0.20	ACOXL (3.0)	AGRP (2.4)	CUX2 (2.4)	LCAT (2.2)	ROM1 (2.1)	OPTC (2.0)	ALDH2 (2.0)	SOX7 (1.7)	GATA6 (1.6)	DNAH10 (1.6)		MP:0000036	absent semicircular canals	0.51	>=0.20	MYCL1 (2.7)	ZFP64 (2.5)	ERBB3 (2.5)	TUBG2 (2.4)	PLEKHH3 (2.4)	GGT7 (2.3)	C5orf35 (2.1)	GDPD3 (2.1)	LRRC8E (2.0)	TRPS1 (1.7)
ENSG00000079739	PGM1 PPI subnetwork	0.49	>=0.20	RFXANK (3.3)	FAF1 (3.0)	COPB1 (2.8)	PLCD4 (2.7)	ZNF259 (2.4)	NR2C2AP (2.4)	TWF2 (2.4)	ENSG00000259450 (2.3)	ARHGAP1 (2.2)	DUS2L (2.2)		ENSG00000172137	CALB2 PPI subnetwork	0.49	>=0.20	CNTN2 (3.7)	SV2A (3.4)	STMN3 (3.2)	MAPK8IP1 (2.6)	GCK (2.6)	MPP2 (2.6)	GNAO1 (2.4)	SYN2 (2.2)	DNM3 (2.2)	RNF157 (2.2)		REACTOME_RNA_POLYMERASE_I_RNA_POLYMERASE_III_AND_MITOCHONDRIAL_TRANSCRIPTION	REACTOME_RNA_POLYMERASE_I_RNA_POLYMERASE_III_AND_MITOCHONDRIAL_TRANSCRIPTION	0.46	>=0.20	DDX55 (3.6)	BCS1L (3.0)	THAP11 (2.4)	CCDC51 (2.3)	TUT1 (2.3)	ZNF142 (2.2)	ZNF335 (2.2)	ATXN2 (1.9)	RNF25 (1.9)	PINX1 (1.9)		MP:0005136	decreased growth hormone level	0.51	>=0.20	TMEM59L (3.0)	SYT4 (2.5)	MC4R (2.0)	GAL3ST3 (2.0)	NRXN3 (2.0)	KIAA1683 (1.9)	MYCL1 (1.8)	TMPRSS3 (1.7)	ENSG00000235300 (1.7)	NEGR1 (1.6)
ENSG00000067533	RRP15 PPI subnetwork	0.5	>=0.20	PINX1 (4.7)	ZNF259 (4.5)	TSEN2 (3.8)	NR2C2AP (3.5)	NOP2 (3.3)	TUT1 (3.2)	NAA25 (3.1)	SYNCRIP (2.8)	RRN3 (2.8)	ARFRP1 (2.8)		REACTOME_CGMP_EFFECTS	REACTOME_CGMP_EFFECTS	0.49	>=0.20	PDE3A (6.1)	MRVI1 (5.8)	ITPR1 (3.4)	THRB (3.3)	ANO3 (2.5)	SGK2 (2.5)	RSPO3 (2.4)	CSGALNACT1 (2.3)	GPER (2.2)	PACRG (1.9)		ENSG00000175221	MED16 PPI subnetwork	0.47	>=0.20	DHX8 (3.9)	EDC4 (3.5)	ZNF142 (3.2)	MED9 (2.9)	RNF25 (2.8)	BRAP (2.6)	RQCD1 (2.2)	MAPKAPK5 (2.1)	TMEM208 (2.0)	INTS5 (2.0)		MP:0001963	abnormal hearing physiology	0.51	>=0.20	SLC22A2 (3.0)	ENSG00000253734 (2.8)	BACE2 (2.6)	LINGO2 (2.2)	FGFR1 (1.9)	ENSG00000237773 (1.8)	WDR82 (1.7)	DENND1A (1.6)	FAM57B (1.6)	MCC (1.3)
MP:0001431	abnormal eating behavior	0.5	>=0.20	REEP3 (3.6)	PNLIPRP2 (3.6)	C11orf9 (3.5)	VIL1 (3.4)	HMGA2 (3.2)	CAMKV (3.2)	RGS17 (3.1)	LRP4 (3.0)	CNTN2 (2.9)	IGF2R (2.6)		MP:0000559	abnormal femur morphology	0.49	>=0.20	CTSK (4.1)	ECM2 (3.2)	KDELR3 (3.2)	FZD9 (3.2)	PDGFC (2.8)	PDLIM4 (2.8)	CSGALNACT1 (2.4)	ENSG00000234899 (2.3)	EYA2 (2.2)	CSF1 (2.1)		ENSG00000184752	NDUFA12 PPI subnetwork	0.47	>=0.20	UQCRC1 (5.9)	PRDX5 (5.1)	HINT1 (5.0)	FKBP2 (3.9)	ESRRA (3.5)	ACAD10 (3.2)	MACROD1 (2.8)	TMEM208 (2.7)	C12orf47 (2.6)	PSMB10 (2.2)		ENSG00000108433	GOSR2 PPI subnetwork	0.51	>=0.20	HYOU1 (3.1)	DAGLA (2.8)	BHMT (2.7)	KLC2 (2.5)	TBX6 (2.5)	KCTD13 (2.5)	MLX (2.4)	YIF1A (2.4)	ATP6V0A1 (2.4)	SNX11 (2.3)
ENSG00000129991	TNNI3 PPI subnetwork	0.5	>=0.20	MB (9.4)	TNNC1 (8.4)	TPM3 (6.5)	SGCG (6.2)	PPP2R3A (4.6)	PACSIN3 (3.9)	TPM1 (3.8)	MACROD1 (3.6)	STAC3 (3.4)	GATA4 (2.7)		MP:0003992	increased mortality induced by ionizing radiation	0.49	>=0.20	RBBP5 (3.6)	CDAN1 (3.0)	DDB2 (2.9)	PCM1 (2.9)	TNKS (2.3)	ENSG00000226648 (2.3)	MEOX2 (2.0)	HERC1 (2.0)	LGR6 (1.9)	MAPKBP1 (1.9)		ENSG00000100364	KIAA0930 PPI subnetwork	0.47	>=0.20	ESRP2 (5.4)	ELMO3 (4.6)	IRS1 (3.2)	COBLL1 (1.9)	ETV4 (1.7)	ENSG00000235538 (1.6)	ZNF335 (1.6)	COL7A1 (1.6)	SETBP1 (1.4)	EYA2 (1.4)		GO:0034062	RNA polymerase activity	0.51	>=0.20	ZNF259 (3.4)	C5orf35 (3.2)	NOP2 (3.1)	KLHL8 (2.8)	ENSG00000247853 (2.6)	DHODH (2.5)	DYNLRB1 (2.4)	TXNL4B (2.2)	BEND3 (2.2)	MAP2K7 (2.1)
GO:0001838	embryonic epithelial tube formation	0.5	>=0.20	ENSG00000247853 (3.6)	TCTN2 (3.5)	STK36 (3.5)	FGFBP3 (3.3)	ENSG00000124915 (2.9)	HCN4 (2.8)	TNKS (2.5)	DNAH1 (2.5)	RFX4 (2.4)	RILPL1 (2.3)		MP:0005637	abnormal iron homeostasis	0.49	>=0.20	TMCC2 (3.9)	NR0B2 (2.8)	SLC22A4 (2.6)	RAB3IL1 (2.6)	GLUL (2.3)	FUT2 (2.3)	SGK2 (2.3)	SLC16A9 (2.1)	P4HA2 (2.1)	F2 (2.0)		GO:0043414	macromolecule methylation	0.47	>=0.20	DPEP3 (3.5)	KBTBD8 (3.1)	ZNF142 (2.6)	THAP11 (2.5)	PINX1 (2.5)	MAPKAPK5 (2.3)	DDX55 (2.3)	NFATC3 (2.2)	ENSG00000235538 (2.1)	ZNF664 (2.1)		GO:0003899	DNA-directed RNA polymerase activity	0.51	>=0.20	ZNF259 (3.4)	C5orf35 (3.2)	NOP2 (3.1)	KLHL8 (2.8)	ENSG00000247853 (2.6)	DHODH (2.5)	DYNLRB1 (2.4)	TXNL4B (2.2)	BEND3 (2.2)	MAP2K7 (2.1)
ENSG00000104142	VPS18 PPI subnetwork	0.5	>=0.20	NICN1 (4.6)	SNX11 (4.3)	VPS53 (4.2)	CDK5RAP3 (4.0)	BRAP (3.4)	NUDCD3 (3.4)	ATP6V0D1 (3.2)	MEF2BNB (3.1)	DYNLRB1 (3.1)	C11orf49 (3.1)		GO:0051539	4 iron, 4 sulfur cluster binding	0.49	>=0.20	BOLA1 (3.2)	BRE (3.1)	PDXDC1 (2.6)	RRN3 (2.4)	TOMM22 (2.3)	PEMT (2.3)	LPIN3 (2.2)	TSEN2 (1.9)	CEP68 (1.8)	ARFRP1 (1.8)		ENSG00000177951	BET1L PPI subnetwork	0.47	>=0.20	COPB1 (6.6)	TMED2 (4.0)	GANAB (3.4)	FKBP2 (3.0)	RNF25 (2.7)	PCNXL3 (2.4)	NUDT22 (2.3)	ELMO3 (2.1)	TMEM208 (1.9)	DNAJC4 (1.9)		GO:0010883	regulation of lipid storage	0.51	>=0.20	LPL (3.4)	MOSC1 (3.0)	CATSPER1 (2.7)	PM20D1 (2.7)	ENSG00000243224 (2.4)	GPAM (2.4)	BSN-AS2 (2.4)	UBAP1 (2.1)	FAM57B (2.0)	BTD (1.9)
ENSG00000113456	RAD1 PPI subnetwork	0.5	>=0.20	PSMC3IP (4.5)	USP37 (4.3)	FEN1 (3.8)	TUBG1 (3.5)	FAM134C (3.3)	YKT6 (3.2)	ACD (3.1)	DMC1 (3.1)	DDB2 (2.9)	MYBL2 (2.8)		ENSG00000184226	PCDH9 PPI subnetwork	0.49	>=0.20	GATAD2B (3.1)	NCOA2 (2.7)	CEP164 (2.4)	CSGALNACT1 (2.3)	HNRNPUL1 (2.3)	ARID1A (2.3)	IGF2R (2.3)	R3HDM2 (2.2)	CRTC2 (2.1)	NTN5 (2.1)		ENSG00000155957	TMBIM4 PPI subnetwork	0.47	>=0.20	ERP29 (4.4)	TMEM208 (4.2)	FKBP2 (3.5)	GANAB (3.5)	HINT1 (3.0)	TMED2 (2.9)	MTA2 (2.5)	UQCRC1 (2.5)	PRDX5 (2.3)	GFOD2 (2.3)		GO:0001667	ameboidal cell migration	0.51	>=0.20	TBX6 (5.0)	MCC (2.7)	ENSG00000232661 (2.6)	HCN4 (2.4)	SEMA3G (2.1)	NPC1 (2.0)	NUDT2 (2.0)	MYCL1 (2.0)	CFTR (1.8)	RBMS1 (1.8)
MP:0004970	kidney atrophy	0.5	>=0.20	COBLL1 (3.7)	SLC22A2 (3.1)	ECM2 (3.0)	PLTP (2.8)	SLC12A4 (2.7)	C17orf58 (2.6)	GATA6 (2.6)	VIL1 (2.4)	HSF4 (2.4)	ESRP2 (2.4)		ENSG00000168542	COL3A1 PPI subnetwork	0.49	>=0.20	AXL (4.2)	CTSK (4.0)	ECM2 (3.7)	CSF1 (3.1)	BACE1 (2.8)	ST3GAL4 (2.6)	ENSG00000253379 (2.4)	ENSG00000257711 (2.1)	MRVI1 (2.1)	SV2A (2.1)		GO:0016571	histone methylation	0.47	>=0.20	C12orf51 (3.5)	ZNF142 (3.5)	NFATC3 (3.1)	THAP11 (2.8)	C16orf48 (2.6)	EDC4 (2.5)	UBTF (2.3)	ENSG00000235538 (2.3)	ATXN2 (2.2)	IP6K2 (2.2)		GO:0000780	condensed nuclear chromosome, centromeric region	0.51	>=0.20	NCAPG (7.2)	TRAIP (4.3)	HMGB3P1 (4.0)	UHRF1 (2.8)	RMI1 (2.5)	TP53INP2 (2.4)	HMBS (2.1)	ANKRD28 (2.0)	DNAH1 (2.0)	E2F3 (1.9)
GO:0019637	organophosphate metabolic process	0.5	>=0.20	ASAH1 (3.7)	MFSD2A (3.3)	RFT1 (3.1)	PIGC (3.0)	JTB (3.0)	PIGU (3.0)	NPC1 (2.9)	TMEM175 (2.9)	SNX14 (2.8)	PIGV (2.8)		MP:0005463	abnormal CD4-positive T cell physiology	0.49	>=0.20	INPP4B (4.8)	GIMAP4 (3.5)	CD40 (3.3)	GIMAP7 (3.1)	GIMAP6 (2.9)	RELB (2.8)	ZDHHC18 (2.6)	CTSS (2.3)	AKNA (2.3)	MYO1F (2.2)		GO:0015485	cholesterol binding	0.47	>=0.20	CYP27A1 (3.7)	KCNK3 (3.5)	LCAT (3.5)	ABCA1 (3.4)	GATA4 (3.4)	VIL1 (3.1)	GATA6 (2.8)	PLA2G15 (2.7)	PEMT (2.3)	DPEP2 (2.1)		GO:0046883	regulation of hormone secretion	0.51	>=0.20	SYT4 (3.3)	RGS17 (3.0)	NEGR1 (2.8)	C16orf92 (2.8)	C4orf44 (2.6)	LCORL (2.4)	ASPHD1 (2.0)	CNIH2 (2.0)	CFTR (2.0)	PRR15L (1.9)
ENSG00000174827	PDZK1 PPI subnetwork	0.5	>=0.20	SLC22A2 (4.1)	VIL1 (3.9)	DAO (3.8)	SLC22A5 (3.5)	SLC16A9 (3.3)	PNPO (2.9)	DGKQ (2.9)	MPP2 (2.9)	MET (2.9)	SLC22A4 (2.7)		GO:0043270	positive regulation of ion transport	0.49	>=0.20	PNLIPRP2 (3.5)	ENSG00000227143 (2.9)	CRY2 (2.4)	TRNP1 (2.4)	C22orf31 (2.2)	LINC00311 (2.2)	ARFRP1 (2.2)	FADS3 (2.2)	GPR146 (2.1)	TECTB (2.0)		GO:0034698	response to gonadotropin stimulus	0.47	>=0.20	ENSG00000256234 (3.7)	GATA4 (3.2)	AGRP (3.1)	GRB14 (2.9)	KCNK3 (2.6)	GATA6 (2.3)	COBLL1 (2.3)	KLF14 (1.9)	ENSG00000253792 (1.8)	DPEP2 (1.8)		GO:0051325	interphase	0.51	>=0.20	PSMC3IP (3.9)	RMI1 (3.8)	UHRF1 (3.2)	HIRIP3 (3.0)	TUBG1 (2.8)	TRAIP (2.8)	HMBS (2.6)	HMGB3P1 (2.3)	PSMD5 (2.2)	C18orf8 (2.2)
ENSG00000213588	ZBTB9 PPI subnetwork	0.5	>=0.20	GPN2 (4.2)	BTAF1 (3.6)	IPPK (3.4)	NRBF2 (3.2)	EDC4 (3.2)	TXNL4B (3.0)	RBBP5 (2.9)	TMEM208 (2.8)	TRMT112 (2.7)	SNX11 (2.6)		REACTOME_INHIBITION_OF_REPLICATION_INITIATION_OF_DAMAGED_DNA_BY_RBE2F1	REACTOME_INHIBITION_OF_REPLICATION_INITIATION_OF_DAMAGED_DNA_BY_RBE2F1	0.49	>=0.20	MYBL2 (4.2)	FEN1 (4.1)	DMC1 (3.2)	DCPS (3.0)	CYP2W1 (2.6)	SMCR5 (2.3)	NUDT21 (2.1)	SLC22A4 (2.0)	BCL7B (2.0)	NTAN1 (1.9)		GO:0005178	integrin binding	0.47	>=0.20	LAMB1 (3.5)	MPDZ (2.6)	SSPN (2.5)	COL7A1 (2.4)	ENSG00000259450 (2.2)	SLC12A4 (2.2)	DMRTA2 (2.1)	SOX7 (2.0)	ABCA1 (2.0)	SLC26A6 (1.9)		GO:0000956	nuclear-transcribed mRNA catabolic process	0.51	>=0.20	TXNL4B (4.0)	DCAF16 (3.6)	TRIT1 (3.6)	INO80E (3.0)	MSL2 (2.9)	BUD13 (2.7)	ZNF259 (2.2)	ENSG00000226645 (2.1)	WDR82 (2.1)	MAP2K7 (2.0)
ENSG00000160695	ENSG00000160695 PPI subnetwork	0.5	>=0.20	VPS53 (3.7)	ZNF259 (3.7)	NUDCD3 (3.6)	NICN1 (3.4)	CDK5RAP3 (3.0)	BRAP (2.8)	VPS37D (2.8)	NTAN1 (2.7)	MAPKAPK5 (2.7)	ATP6V0D1 (2.7)		MP:0003232	abnormal forebrain development	0.49	>=0.20	GLI2 (3.4)	FST (2.4)	PDXDC1 (2.4)	ZBTB46 (2.4)	FGFBP3 (2.3)	ABCA1 (2.2)	IFT52 (2.2)	SLC19A1 (2.0)	RAI1 (1.9)	ENSG00000234899 (1.9)		GO:0006470	protein dephosphorylation	0.47	>=0.20	ETV4 (2.6)	RRAS2 (2.4)	PLCD4 (2.4)	CDC42SE2 (2.1)	CPEB4 (2.0)	ACOXL (2.0)	LRRC29 (1.8)	FNIP1 (1.7)	B3GAT3 (1.7)	TRPT1 (1.6)		GO:0046496	nicotinamide nucleotide metabolic process	0.51	>=0.20	GSS (3.8)	ACSS2 (3.1)	APEH (2.8)	PPM1M (2.7)	PCCB (2.3)	UBAP1 (2.2)	SLC22A2 (2.1)	ENSG00000124915 (2.1)	SUOX (2.0)	MLX (2.0)
ENSG00000103035	PSMD7 PPI subnetwork	0.5	>=0.20	PSMD12 (6.2)	STIP1 (3.9)	PSMB10 (3.8)	PSMD5 (3.7)	TMEM208 (3.7)	C19orf60 (3.4)	TRAFD1 (3.1)	PRDX5 (3.1)	NUTF2 (3.0)	TUBG1 (2.9)		GO:0000922	spindle pole	0.49	>=0.20	CEP55 (7.0)	CKAP5 (5.1)	CENPP (5.1)	MYBL2 (3.8)	FAM100B (3.4)	FEN1 (3.4)	CDAN1 (3.3)	SUN2 (3.0)	PCM1 (2.5)	CEP164 (1.9)		GO:0070988	demethylation	0.47	>=0.20	DDX55 (3.0)	PFKFB4 (2.9)	L3MBTL3 (2.5)	ENSG00000253695 (2.4)	IP6K2 (2.0)	ACOXL (1.9)	TSNAXIP1 (1.7)	GTF2H3 (1.7)	STK36 (1.5)	ARL15 (1.5)		ENSG00000147202	DIAPH2 PPI subnetwork	0.51	>=0.20	SP2 (4.6)	MAP2K7 (4.4)	PACS1 (4.0)	SF3B2 (3.4)	INO80E (3.3)	RHOA (3.2)	RAB1B (3.1)	C4orf44 (2.6)	BUD13 (2.6)	WDR82 (2.6)
ENSG00000160999	SH2B2 PPI subnetwork	0.5	>=0.20	SH2B3 (3.8)	C3orf54 (3.3)	FERMT3 (3.1)	RASA3 (3.1)	SSH1 (2.9)	DENND4B (2.8)	DNAH1 (2.6)	SIPA1 (2.5)	DGKQ (2.5)	GLYCTK-AS1 (2.5)		GO:0015838	betaine transport	0.49	>=0.20	SLC22A5 (5.5)	ENSG00000233006 (3.1)	INSR (3.0)	ENSG00000247445 (2.6)	PACRG (2.3)	NUP210L (2.3)	C5orf56 (2.3)	CPEB3 (2.2)	VPS37D (2.1)	RIC8B (2.1)		ENSG00000108671	PSMD11 PPI subnetwork	0.47	>=0.20	STIP1 (4.4)	HINT1 (3.0)	TMEM208 (2.9)	PSMB10 (2.6)	NAA25 (2.6)	PRDX5 (2.4)	NUTF2 (2.4)	TRAFD1 (2.3)	COPB1 (2.3)	TRMT112 (2.2)		ENSG00000101158	TH1L PPI subnetwork	0.51	>=0.20	ENSG00000247853 (3.0)	DHX38 (3.0)	GAK (2.9)	DYNLRB1 (2.9)	BAP1 (2.8)	SF3B2 (2.3)	DCAF16 (2.3)	PPP4C (2.3)	RBPJ (2.2)	TXNL4B (2.1)
ENSG00000176476	CCDC101 PPI subnetwork	0.5	>=0.20	ESRP2 (5.1)	C1orf172 (4.3)	ELMO3 (4.1)	SFN (3.9)	PLEKHH3 (2.7)	FUT1 (2.7)	IRS1 (2.5)	INPP5A (2.4)	TRPS1 (2.4)	ZFP64 (2.3)		GO:0015879	carnitine transport	0.49	>=0.20	SLC22A5 (5.5)	ENSG00000233006 (3.1)	INSR (3.0)	ENSG00000247445 (2.6)	PACRG (2.3)	NUP210L (2.3)	C5orf56 (2.3)	CPEB3 (2.2)	VPS37D (2.1)	RIC8B (2.1)		ENSG00000143933	CALM2 PPI subnetwork	0.47	>=0.20	FHOD1 (3.2)	SLC12A2 (2.2)	BAIAP2L2 (2.2)	SLC9A5 (2.1)	CDC42SE2 (2.1)	ATP6V0D1 (2.0)	RELA (2.0)	NOL3 (1.9)	PRDX5 (1.7)	FAM65A (1.7)		GO:0004175	endopeptidase activity	0.51	>=0.20	CFTR (2.9)	PIGU (2.7)	NAGLU (2.6)	HP (2.6)	ITGB6 (2.3)	BACE2 (2.1)	APOA5 (2.0)	NPC1L1 (2.0)	IDUA (2.0)	MAP1LC3A (1.9)
ENSG00000212695	ENSG00000212695 PPI subnetwork	0.5	>=0.20	NOP2 (5.0)	DDX55 (4.3)	ZNF259 (4.3)	RRN3 (4.3)	PINX1 (4.2)	TSEN2 (4.0)	NAA25 (3.9)	NR2C2AP (3.9)	TUT1 (3.7)	EIF2B1 (3.4)		ENSG00000169727	GPS1 PPI subnetwork	0.49	>=0.20	BCL7B (3.7)	DCPS (3.1)	WBSCR22 (2.9)	PSMD12 (2.7)	LUC7L2 (2.6)	FKBP6 (2.6)	MEF2BNB (2.3)	PCM1 (2.2)	AMFR (2.2)	ENSG00000226648 (2.1)		ENSG00000160014	CALM3 PPI subnetwork	0.47	>=0.20	FHOD1 (3.2)	SLC12A2 (2.2)	BAIAP2L2 (2.2)	SLC9A5 (2.1)	CDC42SE2 (2.1)	ATP6V0D1 (2.0)	RELA (2.0)	NOL3 (1.9)	PRDX5 (1.7)	FAM65A (1.7)		MP:0009712	impaired conditioned place preference behavior	0.51	>=0.20	CAMKV (4.8)	CNIH2 (3.4)	NRXN3 (3.0)	GAL3ST3 (2.8)	TMEM151A (2.6)	TMEM59L (2.5)	DGKQ (2.3)	RGS17 (2.3)	DNAH1 (2.0)	C4orf44 (2.0)
MP:0008688	decreased interleukin-2 secretion	0.5	>=0.20	GIMAP6 (5.1)	GIMAP7 (5.0)	GIMAP4 (4.9)	SKAP1 (4.7)	FERMT3 (3.9)	MYO1F (3.9)	AKNA (3.5)	RELB (3.3)	CTSS (3.0)	COLQ (3.0)		GO:0042089	cytokine biosynthetic process	0.49	>=0.20	ENSG00000214117 (3.8)	IZUMO1 (2.6)	PLAUR (2.5)	ENSG00000226380 (2.3)	ENSG00000247445 (2.3)	ENSG00000259530 (2.3)	LINC00311 (2.2)	PRAM1 (2.1)	CD40 (2.0)	ZC3H12C (2.0)		ENSG00000198668	CALM1 PPI subnetwork	0.47	>=0.20	FHOD1 (3.2)	SLC12A2 (2.2)	BAIAP2L2 (2.2)	SLC9A5 (2.1)	CDC42SE2 (2.1)	ATP6V0D1 (2.0)	RELA (2.0)	NOL3 (1.9)	PRDX5 (1.7)	FAM65A (1.7)		GO:0009914	hormone transport	0.51	>=0.20	SYT4 (3.5)	RGS17 (3.3)	ASPHD1 (2.8)	NEGR1 (2.5)	C16orf92 (2.3)	LCORL (2.2)	PRR15L (2.2)	BACE2 (2.2)	C4orf44 (2.0)	CFTR (1.9)
MP:0000644	dextrocardia	0.5	>=0.20	TSNAXIP1 (6.2)	STK36 (4.0)	PACRG (3.6)	CBY1 (2.9)	TCTN2 (2.7)	VCAN (2.6)	FAM13A (2.5)	DNAH1 (2.5)	C17orf58 (2.2)	ZDHHC1 (2.2)		GO:0042168	heme metabolic process	0.49	>=0.20	TMCC2 (5.2)	RAB3IL1 (3.4)	RFT1 (2.9)	SLC22A4 (2.9)	SLC16A9 (2.7)	MARCH2 (2.7)	MARCH5 (2.6)	ENSG00000214117 (2.4)	PRAM1 (2.3)	DSTYK (2.2)		ENSG00000166441	RPL27A PPI subnetwork	0.47	>=0.20	HINT1 (3.0)	NAA25 (2.8)	PINX1 (2.8)	TRMT112 (2.6)	KBTBD8 (2.5)	DDX28 (2.5)	TUT1 (2.3)	EIF2B1 (2.3)	MAFF (1.9)	RNF25 (1.8)		GO:0001818	negative regulation of cytokine production	0.51	>=0.20	CATSPER1 (2.9)	PPM1M (2.6)	UBA7 (2.5)	ZNF524 (1.9)	ENSG00000237773 (1.8)	TMEM219 (1.8)	AHR (1.8)	C17orf58 (1.8)	GLYCTK-AS1 (1.8)	SNX11 (1.7)
ENSG00000075785	RAB7A PPI subnetwork	0.5	>=0.20	ATP6V0D1 (4.6)	SNX11 (3.4)	TMEM208 (3.4)	RAB1A (2.9)	RAB1B (2.8)	NUDT21 (2.8)	ZNF524 (2.8)	DYNLRB1 (2.6)	SHISA5 (2.6)	PRDX5 (2.6)		GO:0008483	transaminase activity	0.49	>=0.20	INHBE (4.6)	DAO (3.9)	APOC4 (3.5)	OGFOD1 (3.4)	PCK1 (3.2)	INHBC (3.0)	NR0B2 (2.4)	SREBF1 (2.3)	COLEC11 (2.3)	FGL1 (2.2)		ENSG00000132703	APCS PPI subnetwork	0.47	>=0.20	PLTP (3.5)	LAMB1 (3.4)	DPEP2 (3.2)	PLA2G15 (2.9)	MAFB (2.7)	PEMT (2.3)	ABCA1 (2.2)	ESRP2 (2.0)	FERMT3 (1.9)	RILPL1 (1.9)		GO:0072376	protein activation cascade	0.51	>=0.20	LPA (7.0)	LPAL2 (4.7)	APOA5 (3.6)	HP (3.3)	SLC26A1 (2.8)	DHODH (2.6)	DMGDH (2.5)	BHMT (2.1)	ENSG00000124915 (2.1)	ENSG00000233723 (2.0)
GO:0030098	lymphocyte differentiation	0.5	>=0.20	LPAR5 (3.9)	GIMAP7 (3.6)	RLTPR (3.3)	SKAP1 (3.1)	RAB7L1 (2.8)	ENSG00000259530 (2.8)	TMPRSS3 (2.7)	PLCG1 (2.7)	GIMAP6 (2.7)	SLC41A1 (2.7)		GO:0035050	embryonic heart tube development	0.49	>=0.20	LPIN3 (3.4)	RASIP1 (2.9)	DMC1 (2.2)	PVRL2 (2.1)	TNKS (2.0)	TYRO3 (1.9)	SOST (1.9)	ENSG00000235070 (1.9)	PACRG (1.8)	CEP164 (1.8)		ENSG00000135213	POM121C PPI subnetwork	0.47	>=0.20	DHX8 (3.2)	EDC4 (3.1)	NAA25 (2.7)	RQCD1 (2.5)	TTLL4 (2.4)	RAPGEF6 (2.0)	DDX28 (1.9)	CTCF (1.8)	CENPT (1.7)	COPB1 (1.6)		GO:0010770	positive regulation of cell morphogenesis involved in differentiation	0.51	>=0.20	C3orf54 (2.3)	GLYCTK-AS1 (2.1)	DNAH1 (2.1)	NPC1 (2.0)	FGFR1 (2.0)	BACE2 (1.7)	COPZ2 (1.7)	LRRC8E (1.7)	ENSG00000234494 (1.7)	PLK2 (1.5)
GO:0048741	skeletal muscle fiber development	0.5	>=0.20	MAMSTR (5.6)	STAC3 (3.8)	IFFO1 (3.8)	PACSIN3 (3.5)	FZD9 (3.4)	ENSG00000226648 (2.9)	ANKRD19P (2.9)	COLQ (2.9)	C16orf92 (2.9)	FAM109A (2.8)		ENSG00000198569	SLC34A3 PPI subnetwork	0.49	>=0.20	GLUL (3.6)	STX1A (2.7)	GNAO1 (2.4)	ARFGAP2 (2.3)	RPL27AP (2.3)	PDLIM4 (2.3)	CRY2 (2.3)	STMN3 (2.2)	C11orf49 (2.2)	PCM1 (2.2)		KEGG_DORSO_VENTRAL_AXIS_FORMATION	KEGG_DORSO_VENTRAL_AXIS_FORMATION	0.47	>=0.20	VIL1 (3.0)	SOX7 (2.8)	DPEP3 (2.7)	VEGFA (2.3)	LRRC36 (2.3)	CCDC92 (2.3)	KCNK7 (2.1)	AHNAK (2.0)	ITPR2 (2.0)	BMF (1.9)		MP:0002797	increased thigmotaxis	0.51	>=0.20	CAMKV (3.9)	LINGO2 (3.5)	C4orf44 (2.5)	KIAA0754 (2.5)	DOC2A (2.5)	CNIH2 (2.4)	WNT2 (2.3)	TUBG2 (2.3)	GAL3ST3 (2.2)	ATP6V0A1 (2.1)
GO:0043406	positive regulation of MAP kinase activity	0.5	>=0.20	ENSG00000237773 (2.7)	ENSG00000226645 (2.6)	ITGB6 (2.6)	ENSG00000243224 (2.6)	ENSG00000226674 (2.3)	CEP68 (2.2)	MET (2.2)	FHOD1 (2.2)	ENSG00000203644 (2.1)	HLX (2.1)		GO:0097094	craniofacial suture morphogenesis	0.49	>=0.20	ENSG00000259530 (3.6)	ENSG00000235070 (3.3)	PIGC (3.1)	ENSG00000219491 (3.0)	ENSG00000253379 (2.8)	DNAJC30 (2.6)	MAS1 (2.4)	SLC39A1 (2.3)	PDGFC (2.0)	LGR6 (1.9)		REACTOME_PKB:MEDIATED_EVENTS	REACTOME_PKB:MEDIATED_EVENTS	0.47	>=0.20	BRAP (3.8)	HCAR1 (3.3)	PTPN11 (3.2)	PLCD4 (3.2)	CUX2 (2.1)	EIF2B1 (2.1)	PSKH1 (2.0)	C12orf51 (1.9)	MPDZ (1.8)	FAF1 (1.8)		ENSG00000122126	OCRL PPI subnetwork	0.51	>=0.20	CAPZA2 (4.7)	RHOA (3.1)	NRBF2 (2.7)	TMEM106B (2.7)	TCTA (2.3)	YIF1A (2.2)	PPP4C (2.1)	WDR82 (2.1)	C17orf58 (2.1)	PNPO (1.9)
ENSG00000101158	TH1L PPI subnetwork	0.5	>=0.20	TRMT112 (3.6)	EDC4 (3.5)	ENSG00000247853 (3.0)	DHX38 (3.0)	GAK (2.9)	DYNLRB1 (2.9)	BAP1 (2.8)	ACD (2.8)	BAD (2.8)	E2F4 (2.6)		GO:0060363	cranial suture morphogenesis	0.49	>=0.20	ENSG00000259530 (3.6)	ENSG00000235070 (3.3)	PIGC (3.1)	ENSG00000219491 (3.0)	ENSG00000253379 (2.8)	DNAJC30 (2.6)	MAS1 (2.4)	SLC39A1 (2.3)	PDGFC (2.0)	LGR6 (1.9)		KEGG_GLYCOSPHINGOLIPID_BIOSYNTHESIS_GLOBO_SERIES	KEGG_GLYCOSPHINGOLIPID_BIOSYNTHESIS_GLOBO_SERIES	0.47	>=0.20	ERP29 (3.4)	PLA2G15 (2.6)	CYTL1 (2.4)	ENSG00000254235 (2.3)	HSD11B2 (2.2)	ZDHHC1 (2.2)	PLTP (2.1)	CYP27A1 (2.1)	ACSL6 (2.0)	LRRC29 (2.0)		ENSG00000114554	PLXNA1 PPI subnetwork	0.51	>=0.20	TMEM151A (3.9)	RIT2 (3.4)	CNIH2 (3.4)	CAMKV (3.3)	DOC2A (3.1)	TMEM59L (3.0)	BSN (3.0)	GAL3ST3 (2.8)	IFFO1 (2.6)	SYT4 (2.6)
ENSG00000107581	EIF3A PPI subnetwork	0.5	>=0.20	SYNCRIP (3.9)	ZNF259 (3.2)	TOP1 (3.1)	NAA25 (3.1)	WBSCR22 (3.0)	NOP2 (2.9)	FAF1 (2.8)	BTAF1 (2.7)	HSPA4 (2.7)	EIF2B1 (2.7)		ENSG00000126001	CEP250 PPI subnetwork	0.49	>=0.20	OTUD7B (3.8)	NCOA2 (3.1)	TMCC1 (2.7)	C11orf9 (2.7)	PACSIN3 (2.7)	ZHX3 (2.6)	STARD9 (2.4)	ARHGAP1 (2.2)	SNX13 (2.2)	IGF2R (2.1)		ENSG00000166889	PATL1 PPI subnetwork	0.47	>=0.20	TRMT112 (3.9)	STIP1 (3.2)	GANAB (2.7)	DHX8 (2.6)	EDC4 (2.4)	EIF2B1 (2.3)	RQCD1 (2.3)	DDX55 (2.3)	ZNF142 (2.3)	BCS1L (2.1)		MP:0001125	abnormal oocyte morphology	0.51	>=0.20	ASZ1 (4.5)	PHF7 (2.6)	C18orf8 (2.1)	JMY (1.8)	APOA5 (1.8)	LCORL (1.7)	TUBG2 (1.6)	IKZF4 (1.4)	E2F3 (1.4)	HCN4 (1.4)
ENSG00000114737	CISH PPI subnetwork	0.5	>=0.20	THRB (3.0)	GIMAP4 (2.9)	UBA7 (2.7)	IKZF4 (2.5)	MET (2.5)	GIMAP7 (2.4)	FERMT3 (2.4)	CATSPER1 (2.4)	AHR (2.3)	ARNT (2.3)		MP:0001967	deafness	0.49	>=0.20	TECTB (7.8)	FZD9 (3.6)	LRP4 (3.2)	RFX4 (3.1)	NTN5 (2.9)	ENSG00000234899 (2.8)	FUT2 (2.4)	GCK (2.4)	INSR (2.4)	CTSS (2.3)		ENSG00000070785	EIF2B3 PPI subnetwork	0.47	>=0.20	RNF25 (4.0)	NUTF2 (4.0)	BCS1L (3.3)	DUS2L (3.3)	FAF1 (2.9)	DDX55 (2.5)	EDC4 (2.3)	PEPD (2.3)	C16orf48 (2.2)	ACD (2.1)		GO:0033273	response to vitamin	0.51	>=0.20	PM20D1 (2.3)	MCC (2.1)	TUBG2 (1.9)	ASZ1 (1.8)	WNT2 (1.6)	PTRF (1.6)	ACSS2 (1.5)	BHMT (1.5)	ENSG00000233723 (1.5)	SUOX (1.5)
ENSG00000137831	UACA PPI subnetwork	0.5	>=0.20	TPM1 (3.9)	PLCB3 (3.7)	AXL (3.5)	PTRF (3.5)	BAIAP2L2 (3.5)	MTMR11 (3.5)	OTUD7B (3.0)	TP53INP2 (3.0)	INPP5A (3.0)	MRVI1 (2.7)		ENSG00000136560	TANK PPI subnetwork	0.49	>=0.20	RAB1A (3.5)	ZC3H12C (2.7)	HORMAD1 (2.7)	SLC22A4 (2.7)	HSPA4 (2.7)	CD40 (2.6)	IPPK (2.6)	PCM1 (2.4)	PSMD12 (2.3)	RELB (2.2)		GO:0071371	cellular response to gonadotropin stimulus	0.47	>=0.20	ENSG00000256234 (3.6)	GATA4 (3.6)	AGRP (3.5)	KCNK3 (2.4)	GRB14 (2.2)	MED9 (2.2)	DPEP2 (2.0)	COBLL1 (2.0)	GATA6 (1.9)	KLF14 (1.8)		GO:0010970	microtubule-based transport	0.51	>=0.20	KLC2 (2.8)	IFFO1 (2.7)	GAK (2.5)	TUBG2 (2.5)	MEGF9 (2.4)	NICN1 (2.4)	TP53INP2 (2.3)	PGS1 (2.2)	NUDCD3 (2.0)	KLHL8 (2.0)
KEGG_GLYCOSAMINOGLYCAN_DEGRADATION	KEGG_GLYCOSAMINOGLYCAN_DEGRADATION	0.5	>=0.20	NAGLU (7.3)	ASAH1 (5.8)	ERP29 (4.8)	IDUA (4.8)	PLA2G15 (4.3)	BTD (3.0)	DPEP2 (3.0)	SHISA5 (2.9)	BACE2 (2.9)	PLTP (2.8)		ENSG00000104517	UBR5 PPI subnetwork	0.49	>=0.20	HSPA4 (3.9)	ENSG00000203644 (3.1)	MARCH5 (2.8)	COPB1 (2.6)	NCOA5 (2.5)	RRAS2 (2.4)	ENSG00000254813 (2.4)	TNKS2 (2.3)	RAB1A (2.2)	BTAF1 (2.1)		GO:0006953	acute-phase response	0.47	>=0.20	PEMT (2.3)	ENSG00000259471 (2.2)	CTRL (2.1)	LCAT (2.0)	ENSG00000256234 (1.9)	STK36 (1.7)	ENSG00000259450 (1.7)	ABCA1 (1.4)	SETBP1 (1.3)	MAFB (1.3)		GO:0030282	bone mineralization	0.51	>=0.20	COPZ2 (3.6)	LRRC8E (2.4)	LCORL (1.9)	FGFR1 (1.9)	NT5E (1.9)	ENSG00000250616 (1.9)	TRPS1 (1.8)	NEO1 (1.7)	ZFPM2 (1.6)	BANP (1.6)
ENSG00000131711	MAP1B PPI subnetwork	0.5	>=0.20	KIAA0895L (3.2)	CNTN2 (2.7)	TPM3 (2.6)	ENSG00000225063 (2.6)	ENSG00000246283 (2.5)	RHOA (2.4)	ATP6V0D1 (2.4)	ALDOA (2.4)	SV2A (2.4)	PDLIM4 (2.3)		ENSG00000083845	RPS5 PPI subnetwork	0.49	>=0.20	NR2C2AP (3.6)	RPL27AP (3.1)	RRN3 (3.0)	WBSCR22 (3.0)	TSEN2 (2.7)	HSPA4 (2.6)	BTF3P12 (2.2)	BTAF1 (2.0)	TOP1 (2.0)	TOMM22 (2.0)		GO:0030532	small nuclear ribonucleoprotein complex	0.47	>=0.20	TRMT112 (4.4)	DHX8 (3.0)	PCIF1 (2.8)	MED9 (2.6)	INTS5 (2.6)	ACD (2.4)	C12orf47 (2.4)	TMEM208 (2.3)	EDC4 (2.3)	DDX28 (2.3)		GO:0005072	transforming growth factor beta receptor, cytoplasmic mediator activity	0.51	>=0.20	COLQ (2.7)	LCORL (2.5)	MSL2 (2.5)	RGS12 (2.3)	DNAH1 (2.2)	JMY (2.2)	PLEKHH3 (2.2)	YPEL3 (2.2)	MCC (2.1)	C18orf8 (1.9)
MP:0001798	impaired macrophage phagocytosis	0.5	>=0.20	MAFB (5.1)	MYO1F (5.1)	FERMT3 (4.7)	CTSS (4.5)	PLA2G15 (4.5)	PLAUR (4.1)	AXL (3.9)	LPL (3.7)	PPARG (3.2)	AHNAK (2.9)		ENSG00000114107	CEP70 PPI subnetwork	0.49	>=0.20	CRY2 (2.8)	ZNRF3 (2.7)	GLUL (2.6)	ENSG00000228274 (2.4)	TOMM22 (2.3)	SFMBT1 (2.2)	NUDT21 (2.1)	IFT52 (2.0)	FAM100B (2.0)	ARMC2 (2.0)		GO:0051635	bacterial cell surface binding	0.47	>=0.20	LRRC36 (2.8)	LCAT (2.7)	GFOD2 (2.4)	DPEP2 (2.4)	FERMT3 (2.2)	PLTP (1.9)	TCTN2 (1.9)	PEMT (1.9)	HLX (1.8)	PFKFB4 (1.7)		GO:0006986	response to unfolded protein	0.51	>=0.20	HYOU1 (4.6)	ENSG00000226752 (4.3)	BANP (3.4)	NFE2L1 (3.0)	C16orf92 (2.9)	GKAP1 (2.9)	TXNL4B (2.4)	ENSG00000247735 (2.4)	TMEM219 (1.9)	TMEM106B (1.9)
MP:0001178	pulmonary hypoplasia	0.5	>=0.20	GATA6 (3.7)	CRLF1 (3.7)	ZFPM2 (3.7)	STK36 (3.4)	FADS2 (3.3)	WNT2 (2.9)	MEOX2 (2.9)	MEIS1 (2.9)	VEGFA (2.8)	VCAN (2.7)		GO:0048747	muscle fiber development	0.49	>=0.20	MAMSTR (5.4)	STAC3 (4.1)	PACSIN3 (4.0)	ANKRD19P (3.2)	FZD9 (3.2)	SGCG (3.1)	ENSG00000227143 (2.6)	LINC00311 (2.6)	ZNRF3 (2.6)	ENSG00000226648 (2.5)		GO:0005791	rough endoplasmic reticulum	0.47	>=0.20	ERP29 (4.8)	TMED2 (3.9)	FKBP2 (3.1)	GANAB (2.8)	VEGFA (2.5)	PEMT (2.4)	VIL1 (2.2)	COPB1 (2.1)	ENSG00000253695 (1.9)	L3MBTL3 (1.9)		ENSG00000106636	YKT6 PPI subnetwork	0.51	>=0.20	CDK5RAP3 (5.6)	SNX11 (3.6)	MLX (3.2)	HTT (3.0)	FBXW2 (2.9)	ZNF259 (2.8)	PNPO (2.7)	HYOU1 (2.7)	C19orf60 (2.7)	COASY (2.4)
ENSG00000111880	RNGTT PPI subnetwork	0.5	>=0.20	TXNL4B (3.2)	DHX38 (3.1)	RBBP5 (3.0)	DHX8 (2.9)	HACL1 (2.8)	EDC4 (2.7)	PSMD5 (2.7)	E2F4 (2.7)	DDX55 (2.6)	TMEM208 (2.5)		REACTOME_ABC:FAMILY_PROTEINS_MEDIATED_TRANSPORT	REACTOME_ABC:FAMILY_PROTEINS_MEDIATED_TRANSPORT	0.49	>=0.20	APOB (4.0)	STARD9 (3.5)	NR0B2 (3.3)	SREBF1 (3.1)	PNLIPRP2 (3.0)	COLEC11 (2.8)	SLC19A1 (2.7)	ABCA1 (2.5)	CLPTM1 (2.3)	CNTN2 (2.2)		ENSG00000115953	ENSG00000115953 PPI subnetwork	0.47	>=0.20	SETBP1 (3.2)	SLC9A5 (2.6)	ITPR2 (2.4)	ETV4 (2.4)	ARL15 (2.3)	PLEKHG4 (2.3)	EXOC3L1 (2.1)	CCDC92 (2.0)	SLC12A2 (2.0)	FHOD1 (1.9)		ENSG00000156049	GNA14 PPI subnetwork	0.51	>=0.20	LINGO2 (5.2)	CAMKV (3.1)	DOC2A (2.5)	RGS17 (2.5)	NRXN3 (2.5)	BMP8A (2.3)	LPAL2 (2.3)	RIT2 (2.3)	NEGR1 (2.3)	ENSG00000124915 (2.1)
GO:0005798	Golgi-associated vesicle	0.5	>=0.20	COPB1 (5.3)	YIF1A (4.1)	RAB1A (3.9)	KDELR3 (3.8)	ARHGAP1 (3.6)	C12orf23 (3.5)	ATP6V0D1 (3.2)	PCNXL3 (3.2)	PDXDC1 (2.8)	ITCH (2.8)		REACTOME_INTERFERON_GAMMA_SIGNALING	REACTOME_INTERFERON_GAMMA_SIGNALING	0.49	>=0.20	CTSS (5.2)	CD40 (4.9)	C5orf56 (3.9)	RELB (3.3)	SNX10 (2.8)	GIMAP4 (2.7)	CSF1 (2.3)	LACTB (2.2)	AXL (2.0)	GIMAP6 (1.9)		ENSG00000152818	UTRN PPI subnetwork	0.47	>=0.20	ACAD10 (3.2)	UQCRC1 (2.7)	KCNJ2 (2.5)	MACROD1 (2.5)	SSPN (2.3)	ERP29 (2.2)	PTPN11 (1.8)	LYRM7 (1.8)	SLC26A6 (1.7)	VIL1 (1.7)		MP:0006397	disorganized long bone epiphyseal plate	0.51	>=0.20	COPZ2 (2.7)	NEO1 (2.6)	BMP8A (2.3)	NICN1 (2.2)	ENSG00000250616 (2.1)	TMEM175 (2.0)	IDUA (2.0)	CRLF1 (2.0)	FGFR1 (1.9)	JUND (1.9)
GO:0051591	response to cAMP	0.5	>=0.20	AGRP (3.6)	GCK (3.5)	DNAJC30 (3.4)	BHMT (3.1)	ANKRD19P (2.7)	ENSG00000228274 (2.6)	LHCGR (2.5)	MFSD2A (2.4)	ENSG00000235070 (2.4)	JUND (2.3)		GO:0006879	cellular iron ion homeostasis	0.49	>=0.20	PACRG (3.9)	ENSG00000203644 (3.1)	PRAM1 (2.7)	RAB3IL1 (2.6)	ASAH1 (2.2)	DMRT2 (2.2)	LACTB (1.9)	RAB1A (1.9)	TMCC2 (1.8)	CTSK (1.5)		ENSG00000105568	PPP2R1A PPI subnetwork	0.47	>=0.20	L3MBTL3 (2.3)	MTA2 (2.2)	IRS1 (2.0)	TRPT1 (2.0)	PTPN11 (1.9)	BAD (1.9)	STIP1 (1.8)	RRAS2 (1.8)	AHNAK (1.7)	ENSG00000228536 (1.7)		MP:0000029	abnormal malleus morphology	0.51	>=0.20	CRLF1 (4.0)	TRPS1 (3.9)	FGFR1 (3.5)	EBF2 (2.9)	NEO1 (2.7)	COPZ2 (2.6)	LRRC8E (2.3)	NT5E (2.0)	GDPD3 (1.9)	PLEKHH3 (1.6)
MP:0000716	abnormal immune system cell morphology	0.5	>=0.20	ENSG00000253792 (3.6)	SIPA1 (3.3)	RLTPR (3.1)	MAPKBP1 (3.0)	PPM1M (2.9)	UBA7 (2.8)	FERMT3 (2.7)	SUN2 (2.6)	C5orf56 (2.6)	NFATC3 (2.5)		REACTOME_ANTIGEN_PROCESSING_UBIQUITINATION__PROTEASOME_DEGRADATION	REACTOME_ANTIGEN_PROCESSING_UBIQUITINATION__PROTEASOME_DEGRADATION	0.49	>=0.20	PSMD12 (4.7)	YKT6 (3.6)	ARFGAP2 (3.1)	VPS53 (2.6)	ATG13 (2.5)	C5orf56 (2.4)	GPN2 (2.4)	RAB1A (2.4)	UBR1 (2.2)	TTBK2 (2.2)		GO:0070665	positive regulation of leukocyte proliferation	0.47	>=0.20	COBLL1 (3.5)	BCL2 (2.5)	BCL2L11 (2.1)	TRADD (2.0)	PLCD4 (2.0)	L3MBTL3 (2.0)	ENSG00000256234 (2.0)	RLTPR (1.9)	TNFAIP8 (1.8)	ENSG00000228536 (1.6)		ENSG00000188170	ENSG00000188170 PPI subnetwork	0.51	>=0.20	HMBS (3.2)	APEH (2.5)	PCCB (2.5)	TMPRSS3 (2.1)	FAM134C (2.0)	HSD17B1 (1.9)	GDPD3 (1.9)	ALDOA (1.8)	SLC41A1 (1.8)	UBA7 (1.8)
GO:0002690	positive regulation of leukocyte chemotaxis	0.5	>=0.20	ENSG00000226674 (3.0)	ENSG00000259471 (2.9)	CREB3L4 (2.7)	ENSG00000256116 (2.4)	ENSG00000246283 (2.3)	P4HA2 (2.1)	SLC26A1 (2.1)	CTSK (2.0)	MAFB (2.0)	CSF1 (2.0)		MP:0008143	abnormal dendrite morphology	0.49	>=0.20	DSCAML1 (3.0)	THRB (2.8)	STMN3 (2.7)	SYN2 (2.6)	CITED2 (2.4)	GLUL (2.3)	CNTN2 (2.2)	SV2A (2.2)	ZHX3 (2.1)	NCOA5 (2.0)		ENSG00000086205	FOLH1 PPI subnetwork	0.47	>=0.20	ACAD10 (3.9)	UQCRC1 (3.1)	ELMO3 (2.6)	VIL1 (2.5)	ERP29 (2.4)	BCS1L (2.2)	PEMT (2.2)	MED9 (2.0)	LYRM7 (1.9)	KCNJ2 (1.9)		ENSG00000110395	CBL PPI subnetwork	0.51	>=0.20	SKAP1 (3.2)	LPAR5 (2.6)	RBPJ (2.3)	FGFR1 (2.1)	SLC22A3 (2.1)	BMP8A (2.0)	TWF2 (2.0)	C3orf54 (1.8)	DGKQ (1.7)	BSN-AS2 (1.7)
ENSG00000168542	COL3A1 PPI subnetwork	0.5	>=0.20	AXL (4.2)	CTSK (4.0)	ECM2 (3.7)	CSF1 (3.1)	SLC12A4 (3.1)	PTRF (3.1)	MET (3.0)	BACE1 (2.8)	UBA7 (2.7)	ST3GAL4 (2.6)		MP:0006072	abnormal retinal apoptosis	0.49	>=0.20	PNLIPRP2 (4.6)	INPP4B (2.9)	DSCAML1 (2.4)	ENSG00000226334 (2.3)	SPTBN5 (2.2)	TIMP4 (2.2)	GLUL (2.1)	SPRY4 (2.1)	TRIB1 (2.0)	SMCR5 (2.0)		MP:0000849	abnormal cerebellum morphology	0.47	>=0.20	FNIP1 (2.7)	VEGFB (2.6)	ACSL6 (2.0)	FAM13A (1.9)	ATXN2 (1.9)	ERP29 (1.9)	OPTC (1.8)	TRADD (1.8)	DNAJC4 (1.8)	PLTP (1.7)		GO:0003001	generation of a signal involved in cell-cell signaling	0.51	>=0.20	NEGR1 (3.7)	SYT4 (3.7)	ASPHD1 (3.4)	DOC2A (3.2)	BSN (2.7)	TMEM59L (2.7)	TMEM151A (2.7)	RGS17 (2.7)	HCN4 (2.6)	CNIH2 (2.6)
MP:0000783	abnormal forebrain morphology	0.5	>=0.20	DMRTA2 (6.0)	FGFBP3 (4.5)	BMP8A (3.4)	IFT52 (3.0)	RFX4 (2.9)	HMGA2 (2.5)	EYA2 (2.3)	GLI2 (2.3)	SOX7 (2.2)	PLTP (2.2)		MP:0008533	abnormal anterior visceral endoderm morphology	0.49	>=0.20	FST (3.4)	NUP210L (2.8)	FGFBP3 (2.7)	RASIP1 (2.3)	DMC1 (2.3)	SSH1 (2.2)	COL18A1 (2.1)	CITED2 (1.9)	CSGALNACT1 (1.9)	ARID1A (1.9)		MP:0008075	decreased CD4-positive T cell number	0.47	>=0.20	FERMT3 (4.2)	TNFAIP8 (3.3)	RLTPR (2.9)	CDC42SE2 (2.8)	MAFB (2.7)	RAPGEF6 (2.6)	SIPA1 (2.5)	NFATC3 (2.4)	PSMB10 (2.0)	EML3 (1.7)		GO:0023061	signal release	0.51	>=0.20	NEGR1 (3.7)	SYT4 (3.7)	ASPHD1 (3.4)	DOC2A (3.2)	BSN (2.7)	TMEM59L (2.7)	TMEM151A (2.7)	RGS17 (2.7)	HCN4 (2.6)	CNIH2 (2.6)
GO:0071377	cellular response to glucagon stimulus	0.5	>=0.20	NEGR1 (3.5)	O3FAR1 (3.4)	PDE3A (3.4)	C3orf54 (3.2)	ASPHD1 (3.0)	PNLIPRP2 (2.9)	CSGALNACT1 (2.9)	PACRG (2.9)	ENSG00000235538 (2.8)	ST3GAL4 (2.7)		ENSG00000172943	PHF8 PPI subnetwork	0.49	>=0.20	PCM1 (2.9)	CDAN1 (2.8)	ENSG00000219491 (2.6)	BBS2 (2.6)	BCL7B (2.5)	CKAP5 (2.4)	FAM100B (2.2)	SF3B4 (2.2)	BTF3P12 (2.1)	BAZ1B (2.1)		ENSG00000164362	TERT PPI subnetwork	0.47	>=0.20	UBTF (3.4)	ITPR2 (2.7)	STIP1 (2.4)	PTPN11 (2.4)	ZNF142 (2.3)	BCS1L (2.2)	EIF2B1 (2.2)	FAM109A (1.9)	FAF1 (1.9)	CENPT (1.9)		GO:0034329	cell junction assembly	0.51	>=0.20	KIAA0754 (4.4)	ITGB6 (4.4)	PTRF (3.3)	MET (3.2)	INPP5A (2.6)	ERBB3 (2.6)	MACF1 (2.3)	DAG1 (2.2)	LRRC8E (2.1)	LINGO2 (2.0)
GO:0071158	positive regulation of cell cycle arrest	0.5	>=0.20	NUTF2 (3.7)	C5orf56 (3.1)	PSMD12 (3.1)	C18orf8 (3.0)	FAM134C (2.7)	ENSG00000250062 (2.7)	ENSG00000245937 (2.6)	ENSG00000256234 (2.6)	TMEM208 (2.6)	RFXANK (2.6)		GO:0019829	cation-transporting ATPase activity	0.49	>=0.20	ASAH1 (4.0)	SNX13 (2.9)	CLPTM1 (2.7)	ITPR1 (2.6)	TPM3 (2.2)	STMN3 (2.2)	DSTYK (2.0)	ENSG00000233006 (2.0)	ARFRP1 (1.9)	SV2A (1.9)		ENSG00000038427	VCAN PPI subnetwork	0.47	>=0.20	SOX7 (2.9)	CYTL1 (2.8)	TNFAIP8 (2.4)	PDE3A (2.4)	PSMB10 (2.3)	LAMB1 (2.2)	MAFB (2.1)	GATA6 (2.1)	MAFF (2.0)	VIL1 (2.0)		ENSG00000096401	CDC5L PPI subnetwork	0.51	>=0.20	UHRF1 (4.3)	PSMC3IP (3.6)	E2F3 (3.2)	TUBG1 (3.1)	TRAIP (3.1)	JUND (2.7)	MIER3 (2.4)	NCAPG (2.4)	HIRIP3 (2.2)	RMI1 (2.0)
ENSG00000154556	SORBS2 PPI subnetwork	0.5	>=0.20	CMIP (4.4)	GATAD2B (3.4)	PACS1 (3.4)	RAB11B (3.0)	JMJD1C (2.9)	ATXN2 (2.7)	KCTD13 (2.6)	LPIN3 (2.6)	SF3B4 (2.6)	NCOA6 (2.5)		GO:0016709	oxidoreductase activity, acting on paired donors, with incorporation or reduction of molecular oxygen, NADH or NADPH as one donor, and incorporation of one atom of oxygen	0.49	>=0.20	APOC4 (5.6)	DAO (4.0)	INHBC (3.6)	ECM2 (3.5)	ZGPAT (2.9)	KCNU1 (2.5)	COLEC11 (2.4)	SOST (2.4)	FADS2 (2.3)	PCK1 (2.1)		ENSG00000140990	NDUFB10 PPI subnetwork	0.47	>=0.20	UQCRC1 (5.6)	PRDX5 (5.1)	HINT1 (4.9)	FKBP2 (3.9)	MACROD1 (3.1)	ESRRA (3.0)	TMEM208 (3.0)	C12orf47 (2.9)	ACAD10 (2.9)	PSMB10 (2.5)		ENSG00000136286	MYO1G PPI subnetwork	0.51	>=0.20	MACF1 (3.7)	PTRF (2.9)	TWF2 (2.4)	MAP3K1 (2.3)	CAMKV (2.3)	INPP5A (2.2)	NT5E (2.0)	BSN (2.0)	ALDOA (2.0)	ENSG00000243224 (1.9)
ENSG00000149091	DGKZ PPI subnetwork	0.5	>=0.20	ZHX3 (4.4)	ITPR2 (3.8)	SLC12A4 (3.2)	NFATC3 (3.0)	MEOX2 (2.8)	PLCG1 (2.6)	ETV4 (2.6)	ERBB3 (2.5)	MET (2.4)	LRP4 (2.4)		ENSG00000163558	PRKCI PPI subnetwork	0.49	>=0.20	DSTYK (3.6)	SSH1 (3.1)	TTBK2 (2.9)	MAPK8IP1 (2.7)	MAPKBP1 (2.5)	MPP2 (2.4)	C11orf9 (2.4)	BICD2 (2.4)	HERC1 (2.3)	VPS37D (2.3)		ENSG00000100284	TOM1 PPI subnetwork	0.47	>=0.20	CELSR3 (3.4)	ATP6V0D1 (3.3)	FNIP1 (3.1)	CPEB4 (2.8)	ENSG00000259450 (2.1)	COPB1 (2.0)	B3GAT3 (2.0)	PCIF1 (1.9)	ADAM1 (1.8)	GPR137 (1.8)		GO:0019003	GDP binding	0.51	>=0.20	CAPZA2 (4.1)	MAP1LC3A (2.7)	INPP5A (2.4)	RHOA (2.3)	C18orf8 (2.2)	NRBF2 (2.0)	ENSG00000250616 (1.9)	NUDT2 (1.9)	UBAP1 (1.9)	TCTA (1.8)
MP:0001929	abnormal gametogenesis	0.5	>=0.20	ASZ1 (6.8)	FKBP6 (5.7)	GRK4 (5.2)	PHF7 (5.0)	DPEP3 (4.7)	DMC1 (3.8)	KCTD19 (3.2)	PLEKHG4 (3.0)	ENSG00000235300 (3.0)	ENSG00000257711 (2.9)		ENSG00000198211	TUBB3 PPI subnetwork	0.49	>=0.20	CORO1C (4.5)	DDX17 (3.8)	ARHGAP1 (3.0)	TOP1 (2.9)	TPM1 (2.8)	TOMM22 (2.7)	BAZ1B (2.4)	RAB1A (2.4)	MRVI1 (2.2)	GPER (2.1)		GO:0050729	positive regulation of inflammatory response	0.47	>=0.20	KCNJ2 (3.1)	LRRC36 (2.4)	TNFAIP8 (1.9)	PDE3A (1.7)	PLCD4 (1.6)	CPEB4 (1.5)	ABCA1 (1.2)	NUDT22 (1.2)	ACOXL (1.1)	SH2B3 (1.1)		ENSG00000006125	AP2B1 PPI subnetwork	0.51	>=0.20	RHOA (2.7)	PSMD5 (2.7)	MAP3K1 (2.6)	RAB1B (2.5)	UBAP1 (2.3)	WDR82 (2.3)	TCTA (2.2)	PHF7 (2.1)	ALDOA (2.0)	HNRNPK (2.0)
ENSG00000069956	MAPK6 PPI subnetwork	0.5	>=0.20	PLCB3 (3.5)	TNKS2 (3.3)	AFF1 (3.1)	HERC1 (3.1)	EML3 (3.0)	DENND4B (2.9)	SIPA1 (2.9)	GAK (2.9)	TTLL4 (2.7)	FERMT3 (2.6)		MP:0005480	increased circulating triiodothyronine level	0.49	>=0.20	NFIA (4.2)	PCK1 (3.3)	RBP4 (2.7)	ECM2 (2.7)	MAMSTR (2.4)	MEOX2 (2.4)	ENSG00000233006 (2.4)	GLUL (2.3)	GALNT2 (2.3)	LGR6 (2.2)		KEGG_TOLL_LIKE_RECEPTOR_SIGNALING_PATHWAY	KEGG_TOLL_LIKE_RECEPTOR_SIGNALING_PATHWAY	0.47	>=0.20	TRAFD1 (3.3)	PSMB10 (3.1)	TNFAIP8 (2.7)	RELA (2.6)	MAFF (2.3)	TRADD (2.3)	FERMT3 (1.9)	SH2B3 (1.8)	GFOD2 (1.7)	KCNJ2 (1.7)		GO:0008045	motor axon guidance	0.51	>=0.20	ENSG00000235300 (2.8)	TBX6 (2.8)	GLYCTK-AS1 (2.6)	BSN-AS2 (2.6)	ENSG00000247853 (2.6)	ENSG00000237773 (2.5)	ENSG00000247735 (2.4)	ENSG00000233723 (2.2)	PMFBP1 (2.2)	DENND1A (2.0)
ENSG00000166971	AKTIP PPI subnetwork	0.5	>=0.20	PDXDC1 (3.7)	PCNXL3 (3.3)	BCS1L (3.1)	NUDT22 (2.9)	CHD4 (2.8)	DPEP3 (2.6)	HIRIP3 (2.6)	SF3B2 (2.5)	ENSG00000226380 (2.5)	YIF1A (2.4)		ENSG00000185518	SV2B PPI subnetwork	0.49	>=0.20	TSEN2 (3.8)	WBSCR22 (2.9)	SLC19A1 (2.8)	RFT1 (2.5)	ZNF408 (2.5)	NR2C2AP (2.4)	JOSD1 (2.4)	SLC16A9 (2.4)	BNC2 (2.4)	ZNRF3 (2.4)		GO:0046427	positive regulation of JAK-STAT cascade	0.47	>=0.20	BCL2 (2.6)	ENSG00000259450 (2.1)	TNFAIP8 (1.9)	DPEP3 (1.9)	TSNAXIP1 (1.8)	KIAA0895L (1.8)	ENSG00000254235 (1.8)	SETBP1 (1.7)	RASD1 (1.7)	ENSG00000256116 (1.7)		GO:0001510	RNA methylation	0.51	>=0.20	AMT (3.3)	ENSG00000226752 (3.1)	TRIT1 (3.0)	C9orf64 (2.9)	ZNF259 (2.6)	ENSG00000247853 (2.5)	VPS11 (2.4)	TXNL4B (2.3)	NICN1 (2.3)	CDK5RAP3 (2.2)
GO:0044241	lipid digestion	0.5	>=0.20	CTRL (14.8)	PNLIPRP2 (9.8)	NPC1L1 (7.2)	NR0B2 (4.4)	VIL1 (3.2)	CFTR (3.0)	APOB (2.9)	INHBC (2.8)	MLXIPL (2.7)	LRRC36 (2.6)		ENSG00000096996	IL12RB1 PPI subnetwork	0.49	>=0.20	CSF1 (3.6)	ZC3H12C (3.2)	ENSG00000226380 (3.1)	CD40 (2.9)	PLAUR (2.5)	INPP4B (2.5)	RNF157 (1.9)	ENSG00000257711 (1.8)	NCOA2 (1.6)	RELB (1.6)		GO:0002755	MyD88-dependent toll-like receptor signaling pathway	0.47	>=0.20	SH2B3 (2.7)	FHOD1 (2.7)	MAP3K11 (2.4)	PFKFB4 (2.3)	TRIB1 (2.1)	NUDT22 (2.1)	MAFF (2.0)	RAPGEF6 (1.9)	TRPT1 (1.8)	ETV4 (1.7)		GO:0006607	NLS-bearing substrate import into nucleus	0.51	>=0.20	NICN1 (3.8)	WDR82 (2.6)	TMEM175 (2.5)	DNAH1 (2.3)	PHF7 (2.1)	TMEM106B (2.1)	TCTA (2.1)	BSN-AS2 (2.0)	MAP2K7 (1.8)	GLYCTK-AS1 (1.8)
GO:0080135	regulation of cellular response to stress	0.5	>=0.20	CEP68 (4.0)	ENSG00000247735 (3.5)	TBX6 (3.1)	MAS1 (2.8)	ENSG00000247853 (2.5)	BAIAP2L2 (2.5)	COLQ (2.5)	MYCL1 (2.4)	ENSG00000203644 (2.3)	ENSG00000253379 (2.3)		GO:0005921	gap junction	0.49	>=0.20	TECTB (4.5)	FUT1 (2.8)	ENSG00000226334 (2.7)	RASIP1 (2.5)	SFN (2.3)	ENSG00000225063 (2.1)	CTSK (2.1)	IPPK (2.0)	DAO (2.0)	C11orf9 (1.9)		MP:0003993	abnormal ventral spinal root morphology	0.47	>=0.20	KCNK3 (2.7)	HMGA2 (2.7)	ETV4 (2.4)	SLC12A2 (2.3)	CUX2 (2.1)	ALDH2 (2.0)	ACOXL (1.6)	CELSR3 (1.6)	KLF14 (1.5)	ACSL6 (1.4)		ENSG00000115761	NOL10 PPI subnetwork	0.51	>=0.20	NOP2 (5.1)	ZNF259 (4.6)	DHODH (3.1)	TRIT1 (2.9)	BEND3 (2.8)	SYNCRIP (2.6)	DHX38 (2.5)	ENSG00000234494 (1.8)	BUD13 (1.8)	DCAF16 (1.7)
MP:0001127	small ovary	0.5	>=0.20	ASZ1 (5.9)	FKBP6 (4.7)	DPEP3 (4.1)	ENSG00000232661 (3.2)	DMC1 (3.1)	PLEKHG4 (3.0)	CELSR3 (3.0)	DMRTA2 (2.9)	PHF7 (2.9)	NUP210L (2.8)		MP:0003311	aminoaciduria	0.49	>=0.20	DAO (4.4)	PCK1 (3.9)	SGK2 (3.7)	SLC19A1 (3.1)	ANKRD19P (2.0)	USP3 (2.0)	ABP1 (1.9)	P4HA2 (1.9)	SLC22A4 (1.8)	COLEC11 (1.8)		GO:0051169	nuclear transport	0.47	>=0.20	PTPN11 (2.6)	ENSG00000254235 (2.5)	RQCD1 (2.5)	MTA2 (2.4)	NAA25 (2.2)	LRRC29 (1.9)	PCIF1 (1.9)	ACD (1.8)	PCNXL3 (1.8)	TRAFD1 (1.8)		GO:0007163	establishment or maintenance of cell polarity	0.51	>=0.20	KIAA0754 (3.8)	MACF1 (2.9)	HMGB3P1 (2.3)	RGS12 (2.2)	ENSG00000250616 (2.0)	ENSG00000256731 (2.0)	STAG1 (2.0)	ITGB6 (2.0)	DAG1 (1.9)	JMJD1C (1.9)
ENSG00000108590	MED31 PPI subnetwork	0.5	>=0.20	GPN2 (3.9)	RNF25 (3.6)	TXNL4B (3.2)	IP6K2 (2.7)	DYNLRB1 (2.7)	RQCD1 (2.7)	SNX11 (2.6)	GAK (2.6)	DHX8 (2.5)	BCL7B (2.5)		GO:0055038	recycling endosome membrane	0.49	>=0.20	HERC1 (3.4)	FADS2 (3.4)	SACS (3.1)	MAPKBP1 (3.0)	TSC22D2 (3.0)	FADS1 (2.9)	SPTBN5 (2.7)	TRNP1 (2.4)	RAB3IL1 (2.0)	CEP68 (1.9)		ENSG00000034971	MYOC PPI subnetwork	0.47	>=0.20	PLTP (2.8)	ABCA1 (2.8)	CCDC51 (2.7)	SLC12A4 (2.7)	NOL3 (2.4)	AHNAK (2.4)	LAMB1 (2.3)	PFKFB4 (2.2)	HSF4 (1.9)	NCKIPSD (1.8)		MP:0002972	abnormal cardiac muscle contractility	0.51	>=0.20	TNNC1 (6.5)	PPP2R3A (3.7)	COLQ (2.3)	IFFO1 (2.0)	ZFPM2 (2.0)	NPC1 (2.0)	TWF2 (1.9)	AMT (1.7)	DAG1 (1.7)	SNX11 (1.6)
ENSG00000149968	MMP3 PPI subnetwork	0.5	>=0.20	CTSK (5.5)	CSGALNACT1 (4.3)	CSF1 (4.0)	PLAUR (3.5)	CYTL1 (3.5)	RSPO3 (3.3)	MAFB (3.0)	FZD9 (3.0)	PDLIM4 (2.9)	ABCA1 (2.8)		GO:0031253	cell projection membrane	0.49	>=0.20	ABP1 (3.2)	MTMR11 (3.1)	DAO (3.1)	TYRO3 (2.7)	PCK1 (2.5)	GPER (2.4)	ARHGAP1 (2.4)	FUT2 (2.3)	SOST (2.2)	ENSG00000234899 (2.2)		GO:0072283	metanephric renal vesicle morphogenesis	0.47	>=0.20	ENSG00000253695 (3.0)	HMGA2 (3.0)	PSKH1 (2.7)	LRRC29 (2.5)	HSD11B2 (2.4)	ENSG00000235070 (2.4)	TSNAXIP1 (2.3)	ENSG00000253792 (1.9)	STK36 (1.9)	OPTC (1.9)		MP:0004813	absent linear vestibular evoked potential	0.51	>=0.20	TMPRSS3 (2.6)	DGKQ (2.4)	GAK (1.9)	ASPHD1 (1.9)	NPC1L1 (1.9)	C9orf64 (1.8)	NEO1 (1.8)	KDM4B (1.7)	C11orf9 (1.7)	ARNTL (1.7)
GO:0010039	response to iron ion	0.5	>=0.20	ENSG00000253734 (3.8)	TMCC2 (3.5)	SLC18A1 (3.4)	LINGO2 (3.3)	NUDT2 (3.2)	HMBS (3.0)	ARMC2 (2.9)	ACSL6 (2.8)	INPP4B (2.8)	ENSG00000233723 (2.7)		GO:0055012	ventricular cardiac muscle cell differentiation	0.49	>=0.20	PDE3A (3.4)	ENSG00000226334 (2.8)	ENSG00000227143 (2.7)	ENSG00000250062 (2.5)	LINC00311 (2.3)	ENSG00000225063 (2.2)	ENSG00000253379 (2.0)	STARD9 (2.0)	JOSD1 (2.0)	P4HA2 (1.8)		REACTOME_DUAL_INCISION_REACTION_IN_TC:NER	REACTOME_DUAL_INCISION_REACTION_IN_TC:NER	0.47	>=0.20	BAD (4.0)	TRMT112 (3.3)	PINX1 (2.7)	EIF2B1 (2.5)	PARD6A (2.5)	RRAS2 (2.5)	MAPKAPK5 (2.4)	DDX55 (2.3)	E2F4 (2.1)	C16orf48 (2.0)		GO:0071214	cellular response to abiotic stimulus	0.51	>=0.20	KLHL8 (2.7)	REEP3 (2.5)	ENSG00000247853 (2.4)	KLC2 (2.4)	ARNTL (2.3)	HSD17B1 (2.1)	JMJD1C (2.1)	LCORL (2.1)	NRBF2 (2.1)	NT5E (1.8)
GO:0033189	response to vitamin A	0.51	>=0.20	O3FAR1 (2.9)	ENSG00000259471 (2.8)	NKX3-1 (2.7)	SLC22A5 (2.6)	WNT2 (2.5)	ENSG00000235070 (2.5)	TBX6 (2.4)	SFN (2.4)	EXOC3L1 (2.3)	LGR6 (2.3)		MP:0002651	abnormal sciatic nerve morphology	0.49	>=0.20	MEOX2 (4.4)	CNTN2 (3.4)	AXL (3.2)	SPRY4 (2.6)	P4HA2 (2.6)	SNX13 (2.5)	ABCA1 (2.4)	BBS2 (2.1)	ENSG00000253379 (2.0)	RAB3IL1 (2.0)		REACTOME_FORMATION_OF_TRANSCRIPTION:COUPLED_NER_TC:NER_REPAIR_COMPLEX	REACTOME_FORMATION_OF_TRANSCRIPTION:COUPLED_NER_TC:NER_REPAIR_COMPLEX	0.47	>=0.20	BAD (4.0)	TRMT112 (3.3)	PINX1 (2.7)	EIF2B1 (2.5)	PARD6A (2.5)	RRAS2 (2.5)	MAPKAPK5 (2.4)	DDX55 (2.3)	E2F4 (2.1)	C16orf48 (2.0)		GO:0006182	cGMP biosynthetic process	0.51	>=0.20	C4orf44 (3.7)	HCN4 (3.7)	C5orf35 (2.8)	ENSG00000232661 (2.7)	LINGO2 (2.5)	ENSG00000223561 (2.5)	AMT (2.3)	ENSG00000233723 (2.2)	ASZ1 (2.0)	ENSG00000250616 (1.9)
GO:0032964	collagen biosynthetic process	0.51	>=0.20	DNAH10 (3.9)	ENSG00000234494 (2.9)	AXL (2.9)	NUDT2 (2.7)	ADAMTS10 (2.7)	ENSG00000256116 (2.7)	KCNK7 (2.6)	P4HA2 (2.5)	SLC26A1 (2.4)	ENSG00000233559 (2.3)		MP:0008535	enlarged lateral ventricles	0.49	>=0.20	LRP4 (3.6)	RFX4 (3.3)	NFIA (3.0)	TYRO3 (3.0)	TTBK2 (2.8)	PCM1 (2.6)	BACE1 (2.3)	SV2A (2.3)	C11orf49 (2.3)	MAPK8IP1 (2.2)		GO:0045295	gamma-catenin binding	0.47	>=0.20	ESRP2 (3.4)	ITPR2 (3.1)	ENSG00000245937 (2.9)	KCNK7 (2.8)	SLC12A2 (2.5)	L3MBTL3 (2.4)	LYRM7 (2.2)	GATA6 (2.1)	COBLL1 (2.0)	MPDZ (1.9)		GO:0005753	mitochondrial proton-transporting ATP synthase complex	0.51	>=0.20	PCCB (3.4)	DYNLRB1 (2.8)	ALDOA (2.4)	C19orf60 (2.2)	GRK4 (2.2)	TP53INP2 (2.0)	PNPO (1.9)	APEH (1.9)	RAB1B (1.8)	PGS1 (1.6)
ENSG00000140416	TPM1 PPI subnetwork	0.51	>=0.20	TPM1 (6.6)	MB (6.1)	TNNC1 (5.8)	MRVI1 (5.0)	TPM3 (4.9)	STAC3 (4.7)	SGCG (3.9)	TMCC2 (3.1)	PDLIM4 (2.8)	ENSG00000257711 (2.6)		GO:0016810	hydrolase activity, acting on carbon-nitrogen (but not peptide) bonds	0.49	>=0.20	PRAM1 (3.6)	LPIN3 (2.3)	PCK1 (2.3)	IZUMO1 (2.1)	COLEC11 (2.0)	DAO (2.0)	INHBE (2.0)	ADAMTS10 (1.8)	MTMR11 (1.8)	QRICH2 (1.7)		MP:0000048	abnormal stria vascularis morphology	0.47	>=0.20	CYP27A1 (3.2)	ITPR2 (2.7)	KCNK7 (2.5)	ARL15 (2.4)	ENSG00000245937 (2.3)	PDE3A (2.2)	TMEM116 (2.0)	TTLL4 (1.9)	ABCA1 (1.9)	PTPN11 (1.9)		MP:0000864	abnormal cerebellum vermis morphology	0.51	>=0.20	EBF2 (4.7)	RIT2 (3.0)	CNIH2 (2.6)	NRXN3 (2.4)	ZFPM2 (2.3)	KLC2 (2.1)	COPZ2 (1.9)	ENSG00000235300 (1.7)	ATP6V0A1 (1.6)	RGS17 (1.5)
ENSG00000113460	BRIX1 PPI subnetwork	0.51	>=0.20	NOP2 (5.7)	NAA25 (4.9)	ZNF259 (4.8)	PINX1 (4.8)	TSEN2 (4.6)	RRN3 (4.2)	DDX55 (4.0)	NR2C2AP (4.0)	TRIT1 (3.7)	EIF2B1 (3.6)		ENSG00000005156	LIG3 PPI subnetwork	0.5	>=0.20	VPS53 (2.6)	KCNU1 (2.6)	MYBL2 (2.4)	IFT52 (2.4)	ZHX3 (2.3)	PLCG1 (2.3)	ENSG00000226380 (2.3)	GLUL (2.2)	CBY1 (2.0)	SLC2A4RG (1.9)		ENSG00000114126	TFDP2 PPI subnetwork	0.47	>=0.20	MAPKAPK5 (2.6)	CDKN2C (2.5)	CENPT (2.5)	ATXN2 (2.4)	NFATC3 (2.3)	ACSL6 (2.1)	USP37 (2.0)	ADAM1 (2.0)	C16orf48 (2.0)	CPEB4 (1.9)		GO:0070304	positive regulation of stress-activated protein kinase signaling cascade	0.51	>=0.20	ENSG00000243224 (2.8)	ENSG00000232661 (2.6)	TBX6 (2.5)	LPAL2 (2.1)	ENSG00000256731 (2.0)	ENSG00000247853 (1.9)	TMEM219 (1.9)	KCTD13 (1.9)	C17orf58 (1.8)	SNX11 (1.8)
MP:0000552	abnormal radius morphology	0.51	>=0.20	HSD11B2 (4.3)	IRS1 (4.0)	TRPS1 (3.8)	LRRC8E (3.5)	FAM109A (2.9)	MEIS1 (2.6)	BNC2 (2.6)	OTUD7B (2.5)	AMT (2.4)	COL7A1 (2.4)		GO:0050997	quaternary ammonium group binding	0.5	>=0.20	APOC4 (6.7)	F2 (6.1)	FGL1 (6.0)	APOB (5.6)	COLEC11 (4.1)	INHBE (3.8)	RBP4 (3.4)	PCK1 (3.0)	ABCA1 (2.2)	INHBC (2.2)		ENSG00000130939	UBE4B PPI subnetwork	0.47	>=0.20	RANBP10 (3.0)	FHOD1 (2.9)	DHX8 (2.3)	GFOD2 (2.1)	STK36 (1.9)	RRAS2 (1.9)	COPB1 (1.8)	RNF25 (1.8)	STIP1 (1.7)	TRAFD1 (1.7)		MP:0002451	abnormal macrophage physiology	0.51	>=0.20	IDUA (2.7)	AHR (2.4)	UBA7 (2.2)	PPM1M (2.2)	LPL (2.0)	PGS1 (1.8)	RBPJ (1.8)	PLK2 (1.5)	MFSD2A (1.5)	CATSPER1 (1.3)
GO:0009607	response to biotic stimulus	0.51	>=0.20	SHISA5 (4.0)	UBA7 (3.8)	ZC3H12C (3.4)	ENSG00000223561 (3.4)	TRAFD1 (3.1)	PRAM1 (3.0)	ENSG00000214117 (3.0)	PLAUR (2.7)	C5orf56 (2.3)	PSMB10 (2.2)		ENSG00000106682	EIF4H PPI subnetwork	0.5	>=0.20	RPL27AP (3.3)	PCM1 (2.8)	TNKS (2.3)	MEF2BNB (2.2)	TOMM22 (2.2)	ENSG00000219491 (1.9)	ANKRD19P (1.9)	CLPTM1 (1.9)	IFT52 (1.9)	TNKS2 (1.7)		GO:0006081	cellular aldehyde metabolic process	0.47	>=0.20	PEPD (3.0)	ENSG00000259471 (3.0)	ALDH2 (2.7)	MACROD1 (2.2)	NOL3 (2.1)	CYP27A1 (1.9)	EYA2 (1.9)	TRPT1 (1.8)	TSNAXIP1 (1.6)	PEMT (1.6)		REACTOME_AMINO_ACID_TRANSPORT_ACROSS_THE_PLASMA_MEMBRANE	REACTOME_AMINO_ACID_TRANSPORT_ACROSS_THE_PLASMA_MEMBRANE	0.51	>=0.20	NFE2L1 (3.6)	NPC1L1 (3.6)	SLC37A4 (3.4)	ENSG00000243224 (3.0)	SLC22A2 (2.3)	RNF123 (2.2)	MFSD2A (2.2)	FAM57B (2.1)	NT5E (2.1)	GLYCTK (2.1)
MP:0003884	decreased macrophage cell number	0.51	>=0.20	CTSS (4.3)	ENSG00000256234 (4.2)	MYO1F (3.9)	CSF1 (3.7)	RBPJ (3.7)	RELB (3.6)	MAP3K1 (3.1)	RAPGEF6 (2.7)	SSPN (2.7)	FERMT3 (2.6)		GO:0009434	microtubule-based flagellum	0.5	>=0.20	PACRG (5.2)	C1orf49 (4.0)	CBY1 (2.8)	IZUMO1 (2.6)	C11orf49 (2.5)	QRICH2 (2.5)	CEP164 (2.2)	ENSG00000254813 (2.0)	ENSG00000226674 (1.9)	IFT52 (1.8)		KEGG_NON_HOMOLOGOUS_END_JOINING	KEGG_NON_HOMOLOGOUS_END_JOINING	0.47	>=0.20	CCDC51 (3.3)	LYRM7 (2.6)	ACAD10 (2.5)	PARD6A (2.5)	C16orf48 (2.3)	RAPGEF6 (2.3)	RLTPR (2.0)	ENSG00000245937 (2.0)	C16orf86 (2.0)	FAF1 (1.9)		GO:0032321	positive regulation of Rho GTPase activity	0.51	>=0.20	ENSG00000247735 (3.0)	GDPD3 (3.0)	ENSG00000250616 (2.9)	MYCL1 (2.8)	ENSG00000226645 (2.7)	HTT (2.4)	SLC26A1 (2.4)	ERBB3 (2.2)	JMY (2.1)	GAK (2.1)
REACTOME_REGULATION_OF_INSULIN_SECRETION_BY_GLUCAGON:LIKE_PEPTIDE:1	REACTOME_REGULATION_OF_INSULIN_SECRETION_BY_GLUCAGON:LIKE_PEPTIDE:1	0.51	>=0.20	SYT4 (3.4)	KCNK3 (3.3)	ACOXL (3.2)	PNLIPRP2 (3.2)	ASPHD1 (3.0)	DNM3 (2.9)	NEGR1 (2.9)	GCK (2.8)	GAL3ST3 (2.8)	PDE3A (2.7)		GO:0005343	organic acid:sodium symporter activity	0.5	>=0.20	INHBE (3.7)	DAO (3.6)	SLC22A4 (3.3)	SLC19A1 (3.2)	ENSG00000234899 (3.1)	SLC16A9 (2.7)	APOC4 (2.7)	INHBC (2.4)	GNAO1 (2.3)	SPON1 (2.3)		ENSG00000072062	PRKACA PPI subnetwork	0.47	>=0.20	KCNK3 (4.8)	PDE3A (2.7)	ACSL6 (2.7)	HLX (2.6)	HCAR1 (2.1)	SLC9A5 (2.1)	CCDC92 (2.0)	PLCD4 (2.0)	SH2B3 (1.8)	CELSR3 (1.8)		ENSG00000101144	BMP7 PPI subnetwork	0.51	>=0.20	NEO1 (3.0)	SEMA3G (2.6)	MCC (2.5)	RBMS1 (2.4)	TRPS1 (2.3)	RGS12 (2.0)	TBX6 (2.0)	NEGR1 (1.9)	IKZF4 (1.9)	AHR (1.8)
ENSG00000124181	PLCG1 PPI subnetwork	0.51	>=0.20	LPAR5 (5.0)	FERMT3 (3.6)	MYO1F (3.5)	DENND4B (3.3)	SIPA1 (3.0)	GIMAP6 (2.8)	MRVI1 (2.7)	AFF1 (2.6)	AHNAK (2.6)	SUN2 (2.5)		MP:0001925	male infertility	0.5	>=0.20	FKBP6 (8.3)	DMC1 (3.4)	QRICH2 (3.4)	ENSG00000232871 (2.6)	NKX3-1 (2.6)	HORMAD1 (2.6)	NUP210L (2.5)	TBL2 (2.4)	LHCGR (2.3)	IZUMO1 (2.3)		GO:0003015	heart process	0.47	>=0.20	ACOXL (2.8)	PDE3A (2.7)	SSPN (2.4)	MACROD1 (2.4)	GATA4 (2.3)	KCNJ2 (2.1)	KCNK3 (2.1)	RILPL1 (1.9)	TMEM116 (1.8)	CYTL1 (1.8)		MP:0003140	dilated heart atrium	0.51	>=0.20	WNT2 (5.1)	EBF2 (3.8)	ZFPM2 (3.4)	TNNC1 (3.1)	ENSG00000235300 (3.1)	HCN4 (2.7)	PPP2R3A (2.0)	CRLF1 (1.8)	HSD17B1 (1.7)	PLK2 (1.6)
REACTOME_DEADENYLATION:DEPENDENT_MRNA_DECAY	REACTOME_DEADENYLATION:DEPENDENT_MRNA_DECAY	0.51	>=0.20	CTCF (3.7)	NUDT21 (3.7)	E2F4 (3.6)	ACD (3.6)	IP6K2 (3.3)	TXNL4B (3.3)	WDR82 (3.2)	TNKS (3.0)	NFATC3 (3.0)	OGFOD1 (2.9)		ENSG00000131238	PPT1 PPI subnetwork	0.5	>=0.20	ARFGAP2 (3.2)	MARCH5 (2.6)	COPB1 (2.5)	TBL2 (2.4)	ARFRP1 (2.3)	LUC7L2 (2.2)	SPON1 (2.2)	RIC8B (2.1)	INSR (2.0)	NUP210L (1.9)		GO:0015935	small ribosomal subunit	0.47	>=0.20	HINT1 (3.8)	BCS1L (2.9)	NUDT22 (2.5)	TMEM208 (2.0)	LYRM7 (1.9)	TRMT112 (1.8)	CCDC51 (1.8)	PSMB10 (1.7)	UQCRC1 (1.6)	DNAJC4 (1.5)		ENSG00000105695	MAG PPI subnetwork	0.51	>=0.20	ERBB3 (3.7)	TMEM151A (2.8)	EBF2 (2.8)	NRXN3 (2.7)	DAG1 (2.6)	PTRF (2.1)	TCTA (2.1)	BACE2 (1.8)	LPL (1.7)	FGFR1 (1.7)
REACTOME_SIGNALLING_TO_ERKS	REACTOME_SIGNALLING_TO_ERKS	0.51	>=0.20	FHOD1 (3.4)	PLCB3 (3.3)	YKT6 (3.1)	CAPZA2 (2.9)	TWF2 (2.9)	FBXW2 (2.8)	GFOD2 (2.7)	FAM109A (2.7)	ESRRA (2.7)	SLC2A4RG (2.6)		REACTOME_NEPHRIN_INTERACTIONS	REACTOME_NEPHRIN_INTERACTIONS	0.5	>=0.20	TPM1 (3.2)	CITED2 (3.1)	PVRL2 (2.4)	TYRO3 (2.4)	ZBTB46 (2.3)	FADS3 (2.2)	RRAS2 (2.0)	NTAN1 (2.0)	ENSG00000203644 (2.0)	ENSG00000226674 (2.0)		ENSG00000162735	PEX19 PPI subnetwork	0.47	>=0.20	PLA2G6 (3.1)	ACOXL (2.3)	CDKN2C (2.3)	DDX28 (2.3)	PEPD (2.2)	CCDC51 (2.1)	LRRC29 (1.8)	ALDH2 (1.7)	ENSG00000228536 (1.6)	TMEM116 (1.5)		GO:0008063	Toll signaling pathway	0.51	>=0.20	FIZ1 (2.9)	NICN1 (2.6)	C5orf35 (2.3)	NRBF2 (2.3)	ZNF524 (2.3)	RBMS1 (2.2)	UBAP1 (2.2)	IDUA (2.1)	MAP3K1 (2.1)	E2F3 (2.1)
REACTOME_ABCA_TRANSPORTERS_IN_LIPID_HOMEOSTASIS	REACTOME_ABCA_TRANSPORTERS_IN_LIPID_HOMEOSTASIS	0.51	>=0.20	APOB (4.8)	NPC1L1 (4.6)	STARD9 (4.5)	SREBF1 (3.9)	DPEP2 (3.3)	NR0B2 (3.1)	ABCA1 (3.0)	MFSD2A (2.9)	PDE3B (2.8)	APOA5 (2.7)		ENSG00000180855	ZNF443 PPI subnetwork	0.5	>=0.20	GATAD2B (3.3)	NCOA2 (2.6)	CSGALNACT1 (2.4)	CEP164 (2.4)	ARID1A (2.3)	HNRNPUL1 (2.3)	IGF2R (2.2)	NTN5 (2.2)	R3HDM2 (2.2)	LRP4 (2.1)		ENSG00000198836	OPA1 PPI subnetwork	0.47	>=0.20	ACAD10 (3.0)	KCNJ2 (2.6)	UQCRC1 (2.4)	SHISA5 (2.0)	MACROD1 (2.0)	ESRRA (2.0)	ERP29 (1.9)	ENSG00000256234 (1.9)	VIL1 (1.8)	SSPN (1.7)		GO:0008022	protein C-terminus binding	0.51	>=0.20	KLC2 (3.5)	RHOA (3.4)	YPEL3 (3.2)	NUDCD3 (2.9)	MIER3 (2.6)	NISCH (2.6)	TCTA (2.5)	RAB1B (2.3)	JMJD1C (2.1)	DYNLRB1 (2.0)
ENSG00000178896	EXOSC4 PPI subnetwork	0.51	>=0.20	NR2C2AP (3.1)	DHODH (3.1)	WBSCR22 (3.0)	TRIT1 (3.0)	GPN2 (2.9)	JMY (2.8)	NOP2 (2.8)	TSEN2 (2.7)	INO80E (2.6)	TUT1 (2.6)		ENSG00000198618	ENSG00000198618 PPI subnetwork	0.5	>=0.20	TPM1 (4.4)	CORO1C (3.5)	CITED2 (3.3)	DDX17 (2.9)	ARHGAP1 (2.8)	PLAUR (2.2)	MTMR11 (2.2)	INPP4B (2.1)	HNRNPUL1 (2.0)	TOMM22 (2.0)		ENSG00000114209	PDCD10 PPI subnetwork	0.47	>=0.20	IP6K2 (2.3)	ENSG00000228536 (2.2)	RAPGEF6 (1.9)	SHISA5 (1.7)	ZNF142 (1.7)	ESRP2 (1.7)	RQCD1 (1.6)	KCNK7 (1.5)	ENSG00000256116 (1.3)	IRS1 (1.3)		GO:0006376	mRNA splice site selection	0.52	>=0.20	HNRNPK (3.1)	INO80E (3.0)	TRIT1 (2.8)	ENSG00000182109 (2.8)	GKAP1 (2.6)	SP2 (2.5)	NEGR1 (2.5)	NICN1 (2.4)	MAP2K7 (2.3)	C5orf35 (2.2)
ENSG00000139626	ITGB7 PPI subnetwork	0.51	>=0.20	MET (4.7)	AXL (4.4)	LAMB1 (3.3)	RASA3 (3.0)	CSF1 (2.9)	ATP6V0A1 (2.9)	AHR (2.9)	MPDZ (2.9)	DENND4B (2.8)	PTRF (2.8)		ENSG00000196262	PPIA PPI subnetwork	0.5	>=0.20	TPM1 (4.4)	CORO1C (3.5)	CITED2 (3.3)	DDX17 (2.9)	ARHGAP1 (2.8)	PLAUR (2.2)	MTMR11 (2.2)	INPP4B (2.1)	HNRNPUL1 (2.0)	TOMM22 (2.0)		GO:2001056	positive regulation of cysteine-type endopeptidase activity	0.47	>=0.20	TRAFD1 (2.5)	L3MBTL3 (2.3)	SHISA5 (2.0)	DMRTA2 (2.0)	PSMB10 (2.0)	AGRP (1.9)	GFOD2 (1.8)	SLC12A4 (1.7)	RELA (1.7)	PLEKHG4 (1.7)		ENSG00000116329	OPRD1 PPI subnetwork	0.52	>=0.20	MC4R (3.7)	CAMKV (3.6)	TWF2 (3.2)	NEGR1 (3.0)	C4orf44 (2.9)	PPM1M (2.8)	C3orf54 (2.4)	PACS1 (2.4)	RGS17 (2.2)	NRXN3 (2.2)
ENSG00000143106	PSMA5 PPI subnetwork	0.51	>=0.20	PSMD12 (6.2)	PSMB10 (4.2)	TMEM208 (4.0)	STIP1 (3.7)	C19orf60 (3.7)	PSMD5 (3.6)	TUBG1 (3.0)	HSPA4 (2.9)	PRDX5 (2.9)	TRAFD1 (2.8)		MP:0002640	reticulocytosis	0.5	>=0.20	TMCC2 (8.1)	MARCH2 (3.8)	RAB3IL1 (3.4)	SLC22A4 (3.4)	GPR146 (3.4)	GALNT2 (2.3)	PLXND1 (2.0)	ENSG00000203644 (1.8)	HERC1 (1.8)	ZBTB46 (1.8)		GO:0043280	positive regulation of cysteine-type endopeptidase activity involved in apoptotic process	0.47	>=0.20	TRAFD1 (2.5)	L3MBTL3 (2.3)	SHISA5 (2.0)	DMRTA2 (2.0)	PSMB10 (2.0)	AGRP (1.9)	GFOD2 (1.8)	SLC12A4 (1.7)	RELA (1.7)	PLEKHG4 (1.7)		KEGG_BASAL_TRANSCRIPTION_FACTORS	KEGG_BASAL_TRANSCRIPTION_FACTORS	0.52	>=0.20	ASZ1 (3.2)	PHF7 (3.0)	KLHL8 (2.4)	GRK4 (2.4)	SNX14 (2.3)	TXNL4B (2.0)	ENSG00000220069 (1.9)	ENSG00000226752 (1.9)	CBX1 (1.8)	MAP2K7 (1.7)
ENSG00000164346	NSA2 PPI subnetwork	0.51	>=0.20	NOP2 (5.1)	ZNF259 (5.0)	PINX1 (5.0)	NAA25 (4.7)	TSEN2 (4.2)	RRN3 (4.0)	TRIT1 (3.7)	WBSCR22 (3.7)	DDX55 (3.4)	NR2C2AP (3.4)		ENSG00000139269	INHBE PPI subnetwork	0.5	>=0.20	PDGFC (2.7)	ENSG00000226334 (2.5)	FZD9 (2.4)	CPEB3 (2.3)	EYA2 (2.2)	MEIS1 (2.2)	MGA (2.0)	ZNRF3 (2.0)	R3HDM2 (1.9)	TNKS2 (1.9)		GO:0006376	mRNA splice site selection	0.47	>=0.20	BRAP (4.0)	DDX55 (2.8)	ATXN2 (2.4)	ZNF335 (2.3)	ENSG00000253792 (2.3)	GTF2H3 (2.2)	TMED2 (2.1)	MTA2 (2.1)	LRRC29 (2.0)	ADAM1 (2.0)		GO:0010740	positive regulation of intracellular protein kinase cascade	0.52	>=0.20	MAP3K1 (2.3)	C17orf58 (2.2)	MIER3 (2.1)	CATSPER1 (2.0)	PLK2 (1.9)	SNX11 (1.9)	TMEM219 (1.9)	ZNF579 (1.8)	WNT2 (1.8)	PPM1M (1.8)
ENSG00000104969	SGTA PPI subnetwork	0.51	>=0.20	GANAB (3.2)	HYOU1 (3.1)	FKBP2 (3.1)	ST3GAL4 (3.1)	TMED2 (2.8)	ENSG00000233006 (2.8)	B3GAT3 (2.7)	COLEC11 (2.5)	NFIA (2.4)	TBL2 (2.4)		MP:0001874	acanthosis	0.5	>=0.20	SFN (5.9)	RELB (3.0)	ZC3H12C (2.9)	JTB (2.7)	C1orf172 (2.6)	BICD2 (2.2)	ENSG00000254813 (2.1)	CRTC2 (2.1)	SMCR5 (2.1)	LACTB (1.9)		GO:0030173	integral to Golgi membrane	0.47	>=0.20	DNAJC4 (2.8)	B3GAT3 (2.6)	ENSG00000256234 (2.1)	ENSG00000254235 (2.0)	PLA2G15 (1.9)	SIPA1 (1.9)	ACOXL (1.8)	ENSG00000245937 (1.8)	RASD1 (1.8)	BAD (1.7)		ENSG00000131747	TOP2A PPI subnetwork	0.52	>=0.20	NUCKS1 (4.4)	UHRF1 (4.2)	TUBG1 (3.7)	HIRIP3 (3.2)	NCAPG (3.0)	PSMC3IP (3.0)	SYNCRIP (2.9)	CBX1 (2.8)	TRAIP (2.5)	STAG1 (2.5)
MP:0004321	short sternum	0.51	>=0.20	DMRT2 (4.2)	FGFR1 (4.1)	IRS1 (3.9)	MAMSTR (3.8)	PDLIM4 (3.7)	EBF2 (3.6)	FST (3.6)	VCAN (3.2)	STAC3 (2.9)	MEOX2 (2.7)		ENSG00000128534	NAA38 PPI subnetwork	0.5	>=0.20	MEF2BNB (4.4)	RFXANK (4.3)	RPL27AP (2.5)	BOLA1 (2.4)	DCPS (2.1)	GPN2 (2.0)	NR2C2AP (1.9)	SNX10 (1.8)	ENSG00000257711 (1.7)	CDAN1 (1.7)		GO:0032592	integral to mitochondrial membrane	0.47	>=0.20	ESRRA (3.9)	PEMT (2.9)	UQCRC1 (2.7)	MED9 (2.7)	VEGFB (2.6)	DNAJC4 (2.3)	B3GAT3 (2.3)	ALDH2 (2.3)	BAD (2.3)	LYRM7 (2.2)		GO:0006400	tRNA modification	0.52	>=0.20	DHODH (3.3)	ENSG00000234494 (3.0)	TRIT1 (2.9)	ENSG00000124915 (2.8)	ZNF259 (2.7)	C5orf35 (2.6)	BEND3 (2.4)	TXNL4B (2.4)	NOP2 (2.4)	VPS11 (2.3)
GO:0050434	positive regulation of viral transcription	0.51	>=0.20	ENSG00000247853 (4.9)	DCAF16 (3.8)	C5orf35 (3.5)	RPL27AP (3.4)	TRMT112 (3.4)	ZNF408 (3.3)	MAPKAPK5 (3.3)	TOMM22 (3.1)	BUD13 (2.9)	BTF3P12 (2.7)		MP:0005322	abnormal serotonin level	0.5	>=0.20	SLC18A1 (6.0)	TIMP4 (2.6)	VPS37D (2.5)	DAO (2.5)	RASA3 (2.5)	ENSG00000233559 (2.1)	GPER (2.1)	FST (2.1)	BNC2 (2.0)	HSPA4 (1.9)		ENSG00000129757	CDKN1C PPI subnetwork	0.47	>=0.20	RQCD1 (2.4)	USP37 (2.3)	E2F4 (1.9)	CDKN2C (1.9)	HMGA2 (1.9)	HLX (1.7)	FAM109A (1.7)	CENPT (1.6)	BAD (1.5)	BCL2L11 (1.5)		MP:0004784	abnormal anterior cardinal vein morphology	0.52	>=0.20	PCDH17 (3.6)	MC4R (2.4)	RGS12 (2.2)	BEND3 (2.1)	TMEM175 (2.0)	ZNF524 (2.0)	BACE2 (2.0)	KIAA1683 (1.9)	SEMA3G (1.9)	C17orf58 (1.9)
GO:0030176	integral to endoplasmic reticulum membrane	0.51	>=0.20	HYOU1 (5.1)	TMEM208 (5.1)	GANAB (5.1)	FKBP2 (4.8)	CLPTM1 (4.5)	YIF1A (4.4)	TMED2 (4.4)	PIGU (4.2)	B3GAT3 (3.7)	RFT1 (3.7)		MP:0003733	abnormal retinal inner nuclear layer morphology	0.5	>=0.20	SPON1 (4.0)	RFX4 (3.8)	ABCA1 (3.2)	GLUL (3.1)	ARMC2 (2.9)	EYA2 (2.5)	APOB (2.4)	FGL1 (2.3)	GNAO1 (2.3)	THRB (2.3)		GO:0055010	ventricular cardiac muscle tissue morphogenesis	0.47	>=0.20	GATA4 (3.6)	AGRP (3.1)	ENSG00000254235 (2.6)	GATA6 (2.6)	KBTBD8 (2.3)	ENSG00000259471 (2.1)	RILPL1 (2.0)	MACROD1 (1.9)	KCTD19 (1.9)	SSPN (1.9)		MP:0004047	abnormal milk composition	0.52	>=0.20	TRPS1 (3.2)	ENSG00000253734 (2.9)	FAM134C (2.6)	ITCH (2.3)	PLEKHH3 (2.3)	NPC1L1 (2.2)	NEO1 (2.0)	LPA (1.7)	LPL (1.6)	NPC1 (1.6)
ENSG00000151148	UBE3B PPI subnetwork	0.51	>=0.20	PSMD12 (6.9)	STIP1 (4.2)	C19orf60 (3.8)	ARFGAP2 (3.7)	PSMD5 (3.2)	NUTF2 (3.0)	RNF25 (3.0)	TUBG1 (2.9)	NFE2L1 (2.9)	NOL3 (2.7)		MP:0000520	absent kidney	0.5	>=0.20	ENSG00000253379 (5.0)	RSPO3 (4.6)	SPRY4 (4.0)	PDGFC (3.8)	LRP4 (3.1)	ZNRF3 (2.9)	VPS37D (2.7)	PVRL2 (2.6)	PLCG1 (2.5)	GLI2 (2.5)		ENSG00000069345	DNAJA2 PPI subnetwork	0.47	>=0.20	STIP1 (5.4)	TMED2 (2.9)	COPB1 (2.7)	MPDZ (2.3)	UQCRC1 (2.3)	NAA25 (1.9)	GANAB (1.9)	HINT1 (1.9)	BCS1L (1.8)	FAF1 (1.8)		GO:0001841	neural tube formation	0.52	>=0.20	HCN4 (3.0)	ENSG00000247853 (2.9)	C17orf58 (2.5)	BACE2 (2.2)	DNAH1 (2.1)	ZFP64 (1.8)	BEND3 (1.8)	FGFR1 (1.7)	ZNF579 (1.7)	NEO1 (1.7)
ENSG00000006747	SCIN PPI subnetwork	0.51	>=0.20	TPM1 (5.4)	PTRF (4.3)	PLCB3 (3.8)	CORO1C (3.7)	MACF1 (3.5)	AXL (3.3)	AHNAK (2.9)	MPDZ (2.8)	MAPKBP1 (2.8)	C9orf64 (2.7)		GO:0051428	peptide hormone receptor binding	0.5	>=0.20	SGCG (3.4)	DMRT2 (3.0)	TIMP4 (2.9)	ENSG00000226334 (2.5)	MB (2.0)	MLXIPL (2.0)	ENSG00000232871 (2.0)	BICD2 (2.0)	MEF2BNB (1.9)	PCK1 (1.9)		GO:0007379	segment specification	0.48	>=0.20	ENSG00000259471 (2.3)	SPON1 (2.1)	ZNF664 (2.1)	FAM13A (2.1)	THAP11 (2.0)	SETBP1 (1.9)	PLEKHG4 (1.9)	NOL3 (1.9)	EYA2 (1.8)	PIK3R1 (1.7)		ENSG00000170312	CDK1 PPI subnetwork	0.52	>=0.20	NCAPG (6.9)	UHRF1 (6.0)	TRAIP (4.9)	HMGB3P1 (3.1)	TUBG1 (2.9)	PSMC3IP (2.9)	NUCKS1 (2.9)	HIRIP3 (2.8)	RMI1 (2.7)	HMBS (2.3)
ENSG00000198242	RPL23A PPI subnetwork	0.51	>=0.20	ZNF259 (3.6)	NOP2 (3.5)	NAA25 (3.5)	SYNCRIP (3.3)	RPL27AP (3.0)	RRN3 (3.0)	NUTF2 (2.9)	EIF2B1 (2.9)	NR2C2AP (2.8)	BTF3P12 (2.7)		ENSG00000162290	ENSG00000162290 PPI subnetwork	0.5	>=0.20	RBBP5 (2.8)	ARID1A (2.8)	RPL27AP (2.7)	TTBK2 (2.6)	PCM1 (2.4)	GPN2 (2.3)	NR2C2AP (2.1)	RFT1 (2.0)	RFXANK (1.9)	YKT6 (1.9)		GO:0042809	vitamin D receptor binding	0.48	>=0.20	DHX8 (3.3)	ZNF335 (2.9)	UBTF (2.6)	EDC4 (2.5)	THAP11 (2.3)	PCIF1 (2.2)	INTS5 (2.1)	MTA2 (1.9)	IP6K2 (1.9)	LRRC29 (1.9)		MP:0003690	abnormal glial cell physiology	0.52	>=0.20	SLC41A1 (3.2)	NRBF2 (2.8)	GPAM (2.8)	NFE2L1 (2.7)	KIAA1161 (2.6)	C3orf54 (2.4)	LINGO2 (2.1)	RAB7L1 (2.0)	CRLF1 (1.9)	MEGF9 (1.9)
ENSG00000116830	TTF2 PPI subnetwork	0.51	>=0.20	CENPT (3.4)	MAPKAPK5 (3.1)	TRAIP (3.0)	RHOA (3.0)	IP6K2 (2.7)	SF3B2 (2.6)	CEP55 (2.6)	FEN1 (2.5)	GRK4 (2.4)	NCAPG (2.4)		REACTOME_METABOLISM_OF_PROTEINS	REACTOME_METABOLISM_OF_PROTEINS	0.5	>=0.20	SLC35C1 (4.5)	KDELR3 (4.2)	COPB1 (4.2)	TBL2 (3.8)	PDXDC1 (3.6)	C12orf23 (3.5)	GOLPH3L (3.5)	JTB (3.1)	CREB3L4 (2.7)	RAB1A (2.6)		ENSG00000138433	CIR1 PPI subnetwork	0.48	>=0.20	PINX1 (3.6)	MAPKAPK5 (2.6)	IP6K2 (2.2)	FAM13A (2.2)	ADAM1 (2.0)	DDX55 (2.0)	MACROD1 (1.6)	DDX28 (1.6)	SLC9A5 (1.5)	COPB1 (1.4)		ENSG00000134072	CAMK1 PPI subnetwork	0.52	>=0.20	CAMKV (4.6)	CNIH2 (3.6)	BSN (3.6)	DOC2A (3.5)	TMEM59L (3.5)	TMEM151A (2.9)	GAL3ST3 (2.8)	KLC2 (2.8)	BAP1 (2.5)	RIT2 (2.5)
MP:0001304	cataracts	0.51	>=0.20	OPTC (4.8)	HSF4 (3.9)	GSS (3.2)	ROM1 (2.4)	DAG1 (2.3)	AMFR (2.3)	MET (2.3)	COBLL1 (2.2)	FST (2.1)	FAM57B (2.1)		GO:0018209	peptidyl-serine modification	0.5	>=0.20	NCOA2 (2.3)	ENSG00000203644 (2.3)	ENSG00000235070 (2.3)	UBR1 (2.2)	ENSG00000226380 (2.1)	TNKS2 (2.1)	FAM100B (2.1)	ZDHHC18 (2.0)	DMC1 (1.9)	BTAF1 (1.9)		GO:0060711	labyrinthine layer development	0.48	>=0.20	ENSG00000259450 (2.9)	ELMO3 (2.8)	DPEP3 (2.6)	ESRP2 (2.6)	TRADD (2.5)	BAD (2.2)	AGRP (2.1)	C12orf51 (2.1)	THAP11 (2.0)	KCTD19 (1.8)		ENSG00000215305	VPS16 PPI subnetwork	0.52	>=0.20	NUDCD3 (4.9)	CDK5RAP3 (4.3)	NICN1 (3.7)	TMEM106B (3.4)	ZNF259 (3.2)	SNX11 (2.7)	VPS11 (2.5)	MLX (2.4)	C19orf60 (2.1)	IFFO1 (2.0)
GO:0014704	intercalated disc	0.51	>=0.20	TPM1 (5.0)	MB (4.9)	TNNC1 (4.2)	GATA4 (4.1)	PACSIN3 (3.8)	SFN (3.6)	SSPN (3.3)	SGCG (3.2)	PPP2R3A (3.2)	MACF1 (3.1)		MP:0001192	scaly skin	0.5	>=0.20	SFN (4.0)	BICD2 (2.5)	IPPK (2.3)	ZC3H12C (2.2)	THRB (2.2)	ENSG00000254813 (2.2)	TRIB1 (2.1)	ENSG00000214117 (2.1)	ENSG00000235070 (2.1)	SNX13 (2.0)		MP:0006317	decreased urine sodium level	0.48	>=0.20	HSD11B2 (5.4)	COBLL1 (3.7)	RASD1 (3.2)	GRB14 (2.5)	TMEM116 (2.5)	PDE3A (2.2)	VIL1 (2.1)	AGRP (2.0)	FAM65A (1.8)	HCAR1 (1.7)		ENSG00000135365	PHF21A PPI subnetwork	0.52	>=0.20	CHD4 (2.8)	KDM4B (2.6)	E2F3 (2.5)	BPTF (2.4)	TRIT1 (2.2)	SNX14 (2.2)	BEND3 (2.2)	HMGB3P1 (2.1)	ENSG00000223561 (2.0)	KIAA0754 (1.9)
MP:0001601	abnormal myelopoiesis	0.51	>=0.20	FERMT3 (5.0)	MYO1F (3.9)	PRAM1 (3.8)	SIPA1 (3.5)	RAB7L1 (3.0)	HMBS (3.0)	DENND4B (2.8)	VPS11 (2.7)	AFF1 (2.6)	EXOC3L1 (2.6)		REACTOME_PEROXISOMAL_LIPID_METABOLISM	REACTOME_PEROXISOMAL_LIPID_METABOLISM	0.5	>=0.20	PPARG (3.5)	BBS2 (3.4)	GALNT2 (3.0)	SGK2 (2.8)	PDXDC1 (2.6)	SLC22A4 (2.2)	CBY1 (2.1)	PCK1 (2.1)	SLC2A4RG (2.1)	IFT52 (2.0)		ENSG00000135365	PHF21A PPI subnetwork	0.48	>=0.20	NFATC3 (3.6)	IP6K2 (3.0)	BMF (3.0)	ENSG00000256234 (2.5)	ACAD10 (2.4)	L3MBTL3 (2.4)	ATXN2 (2.3)	HSD11B2 (2.1)	EXOC3L1 (2.1)	ZNF664 (2.1)		GO:0021915	neural tube development	0.52	>=0.20	HCN4 (3.3)	ENSG00000247853 (2.8)	ZFP64 (2.7)	MYCL1 (2.1)	BACE2 (2.1)	ZNF579 (2.0)	ENSG00000124915 (2.0)	FGFR1 (2.0)	TBX6 (1.9)	NEO1 (1.9)
GO:0008307	structural constituent of muscle	0.51	>=0.20	MB (10.6)	TNNC1 (10.0)	TPM3 (9.3)	STAC3 (8.0)	SGCG (6.2)	TPM1 (6.1)	PACSIN3 (4.8)	PPP2R3A (4.0)	COLQ (3.2)	MACROD1 (2.9)		ENSG00000206353	SKIV2L PPI subnetwork	0.5	>=0.20	TSEN2 (4.3)	NR2C2AP (4.1)	RRN3 (3.9)	VPS53 (3.7)	WBSCR22 (3.7)	OGFOD1 (3.2)	BTAF1 (3.1)	GPN2 (2.8)	MGA (2.8)	ITPR1 (2.6)		ENSG00000143850	PLEKHA6 PPI subnetwork	0.48	>=0.20	VIL1 (6.0)	SLC12A2 (3.5)	BAIAP2L2 (3.4)	PLCB3 (3.4)	HSD11B2 (2.7)	ELMO3 (2.5)	FAM13A (2.5)	LAMB1 (2.1)	TSNAXIP1 (1.8)	TTLL4 (1.8)		ENSG00000171564	FGB PPI subnetwork	0.52	>=0.20	APOA5 (6.1)	HP (4.4)	DMGDH (4.1)	GLYCTK (2.9)	SLC26A1 (2.2)	PACS1 (2.2)	RAB1B (2.0)	ENSG00000226752 (1.9)	CRLF1 (1.9)	AMT (1.8)
REACTOME_MITOTIC_G1:G1S_PHASES	REACTOME_MITOTIC_G1:G1S_PHASES	0.51	>=0.20	UHRF1 (5.8)	FEN1 (5.3)	MYBL2 (4.5)	PSMC3IP (4.3)	TUBG1 (4.2)	NCAPG (4.1)	TRAIP (4.1)	HIRIP3 (3.8)	RQCD1 (3.8)	CEP55 (3.7)		GO:0005876	spindle microtubule	0.5	>=0.20	CEP55 (6.8)	CKAP5 (5.6)	CENPP (4.2)	PCM1 (3.0)	MYBL2 (2.8)	FEN1 (2.8)	CBY1 (2.7)	CEP164 (2.6)	SUN2 (2.6)	FAM100B (2.4)		REACTOME_P130CAS_LINKAGE_TO_MAPK_SIGNALING_FOR_INTEGRINS	REACTOME_P130CAS_LINKAGE_TO_MAPK_SIGNALING_FOR_INTEGRINS	0.48	>=0.20	MAP3K11 (3.0)	FHOD1 (2.6)	VIL1 (2.4)	GRB14 (2.2)	LCAT (2.0)	ATXN2 (2.0)	MED9 (1.9)	FAM65A (1.9)	CCDC92 (1.9)	SOX7 (1.8)		MP:0008892	abnormal sperm flagellum morphology	0.52	>=0.20	PHF7 (4.4)	GRK4 (3.7)	MFSD2A (2.8)	TMPRSS3 (2.8)	PMFBP1 (2.7)	TMEM106B (1.9)	C16orf92 (1.9)	SNX14 (1.8)	SLC41A1 (1.7)	RBMS1 (1.7)
GO:0006509	membrane protein ectodomain proteolysis	0.51	>=0.20	GALNT2 (3.8)	OTUD7B (3.4)	ST3GAL4 (3.2)	KIAA0754 (3.1)	ENSG00000247445 (2.9)	TCTN2 (2.8)	ENSG00000228536 (2.7)	CATSPER1 (2.7)	ERBB3 (2.6)	SLC39A1 (2.6)		REACTOME_RNA_POL_II_CTD_PHOSPHORYLATION_AND_INTERACTION_WITH_CE	REACTOME_RNA_POL_II_CTD_PHOSPHORYLATION_AND_INTERACTION_WITH_CE	0.5	>=0.20	RPL27AP (3.0)	IFT52 (2.8)	THOC1 (2.6)	BTF3P12 (2.5)	NUDT21 (2.3)	RFXANK (2.2)	C7orf50 (2.2)	VPS53 (2.2)	FKBP6 (2.1)	RRAS2 (2.1)		REACTOME_TRANS:GOLGI_NETWORK_VESICLE_BUDDING	REACTOME_TRANS:GOLGI_NETWORK_VESICLE_BUDDING	0.48	>=0.20	ATP6V0D1 (5.2)	FNIP1 (3.8)	PLA2G15 (2.7)	ARL15 (2.7)	COPB1 (2.6)	PEPD (2.0)	CPEB4 (2.0)	PTPN11 (1.9)	FAM65A (1.8)	SH2B3 (1.7)		ENSG00000079819	EPB41L2 PPI subnetwork	0.52	>=0.20	CAMKV (4.2)	RIT2 (3.9)	BSN (3.5)	CNIH2 (3.2)	TMEM59L (3.1)	TMEM151A (3.0)	GAL3ST3 (2.9)	DOC2A (2.8)	PACS1 (2.7)	KLC2 (2.3)
GO:0009069	serine family amino acid metabolic process	0.51	>=0.20	ENSG00000243224 (5.6)	INHBE (5.6)	SLC26A1 (3.9)	GLYCTK (3.7)	SUOX (3.5)	BHMT (3.4)	DAO (3.3)	DMGDH (3.3)	ENSG00000245937 (3.2)	LCAT (3.0)		ENSG00000130816	DNMT1 PPI subnetwork	0.5	>=0.20	ENSG00000225063 (2.6)	LACTB (2.5)	MYBL2 (2.4)	NCOA5 (2.3)	FEN1 (2.2)	CKAP5 (2.1)	C12orf23 (2.0)	R3HDM2 (2.0)	DCPS (1.9)	ZNF414 (1.9)		REACTOME_CLATHRIN_DERIVED_VESICLE_BUDDING	REACTOME_CLATHRIN_DERIVED_VESICLE_BUDDING	0.48	>=0.20	ATP6V0D1 (5.2)	FNIP1 (3.8)	PLA2G15 (2.7)	ARL15 (2.7)	COPB1 (2.6)	PEPD (2.0)	CPEB4 (2.0)	PTPN11 (1.9)	FAM65A (1.8)	SH2B3 (1.7)		GO:0000038	very long-chain fatty acid metabolic process	0.52	>=0.20	PM20D1 (6.6)	GDPD3 (4.1)	SUOX (3.4)	MFSD2A (3.3)	MEGF9 (3.0)	HACL1 (2.8)	LINGO2 (2.6)	ENSG00000234494 (2.4)	ENSG00000250616 (2.3)	BTD (2.2)
GO:0048016	inositol phosphate-mediated signaling	0.51	>=0.20	C22orf31 (3.6)	ENSG00000246283 (3.3)	ENSG00000226334 (2.8)	MC4R (2.6)	O3FAR1 (2.5)	RASD1 (2.5)	ENSG00000256731 (2.3)	ENSG00000226752 (2.3)	C4orf44 (2.3)	GLYCTK-AS1 (2.2)		GO:0001763	morphogenesis of a branching structure	0.5	>=0.20	NKX3-1 (3.3)	SPRY4 (2.9)	PVRL2 (2.6)	LRP4 (2.4)	ZNRF3 (2.3)	GLI2 (2.2)	C1orf172 (2.2)	COL18A1 (2.1)	RSPO3 (2.1)	RAI1 (2.0)		ENSG00000049540	ELN PPI subnetwork	0.48	>=0.20	LAMB1 (3.3)	PLTP (2.5)	VIL1 (2.3)	SPON1 (2.0)	RANBP10 (2.0)	DMRTA2 (2.0)	VEGFA (1.8)	SSPN (1.6)	PDE3A (1.6)	DPEP2 (1.4)		REACTOME_L1CAM_INTERACTIONS	REACTOME_L1CAM_INTERACTIONS	0.52	>=0.20	SYT4 (4.2)	RIT2 (3.5)	TMEM59L (3.4)	RGS17 (2.9)	ATP6V0A1 (2.8)	NRXN3 (2.7)	DAGLA (2.6)	GGT7 (2.5)	RNF123 (2.4)	BSN (2.3)
KEGG_PENTOSE_PHOSPHATE_PATHWAY	KEGG_PENTOSE_PHOSPHATE_PATHWAY	0.51	>=0.20	ALDOA (5.2)	PFKFB4 (4.9)	BRE (4.5)	PEPD (3.6)	ACSS2 (3.1)	NPC1L1 (3.0)	FAM13A (2.9)	SREBF1 (2.9)	PRDX5 (2.8)	FADS1 (2.7)		ENSG00000100316	RPL3 PPI subnetwork	0.5	>=0.20	RRN3 (3.1)	NCOA5 (2.5)	NR2C2AP (2.5)	HIST2H2BE (2.3)	TOP1 (2.2)	ENSG00000226334 (2.1)	WBSCR22 (2.1)	RPL27AP (1.9)	HSPA4 (1.8)	C7orf50 (1.8)		MP:0004042	decreased susceptibility to kidney reperfusion injury	0.48	>=0.20	MAFB (4.0)	ENSG00000259450 (3.4)	ABCA1 (2.1)	NUDT22 (1.9)	ITPR2 (1.8)	PIK3R1 (1.7)	ZNF142 (1.7)	GFOD2 (1.6)	PSMB10 (1.6)	FERMT3 (1.5)		GO:0031279	regulation of cyclase activity	0.52	>=0.20	ENSG00000124915 (3.5)	GAL3ST3 (3.0)	MC4R (2.9)	HCN4 (2.8)	NEGR1 (2.2)	ENSG00000182109 (2.0)	TMEM151A (2.0)	ENSG00000220069 (1.9)	GLYCTK-AS1 (1.9)	CNIH2 (1.9)
ENSG00000184588	PDE4B PPI subnetwork	0.51	>=0.20	F2 (4.7)	FGL1 (4.2)	APOC4 (3.5)	APOB (3.4)	APOA5 (3.4)	ABCA1 (3.0)	COLEC11 (2.9)	GLUL (2.9)	MAFB (2.7)	PLTP (2.6)		MP:0001648	abnormal apoptosis	0.5	>=0.20	SREBF1 (3.2)	CITED2 (2.9)	SLC39A1 (2.9)	CEP55 (2.8)	CSF1 (2.4)	CLPTM1 (2.1)	JTB (2.0)	PDGFC (1.9)	DDX17 (1.9)	FEN1 (1.9)		ENSG00000141026	MED9 PPI subnetwork	0.48	>=0.20	EDC4 (4.1)	DHX8 (3.5)	TMEM208 (3.1)	TRMT112 (2.9)	MED9 (2.8)	INTS5 (2.8)	TUT1 (2.4)	MAPKAPK5 (2.2)	RNF25 (2.2)	BRAP (2.2)		MP:0002442	abnormal leukocyte physiology	0.52	>=0.20	COLQ (2.5)	SLC41A1 (2.3)	SEMA3G (2.1)	RAB7L1 (2.0)	LPA (2.0)	UBA7 (1.8)	MAP3K1 (1.7)	SKAP1 (1.6)	PPM1M (1.6)	GLYCTK (1.6)
GO:0030162	regulation of proteolysis	0.51	>=0.20	GKAP1 (2.6)	CTRL (2.6)	ATG13 (2.4)	ENSG00000253695 (2.2)	TSNAXIP1 (2.2)	ENSG00000256116 (2.1)	STK36 (2.1)	PACRG (2.1)	PSKH1 (2.1)	ZDHHC1 (2.0)		ENSG00000175602	CCDC85B PPI subnetwork	0.5	>=0.20	GOLPH3L (3.2)	TPM3 (3.2)	ZNF408 (3.1)	SF3B4 (2.9)	STAC3 (2.8)	BUD13 (2.7)	MAMSTR (2.1)	ZGPAT (2.0)	PIGC (2.0)	ARFGAP2 (2.0)		ENSG00000164754	RAD21 PPI subnetwork	0.48	>=0.20	CDKN2C (3.0)	PCIF1 (2.6)	ZNF335 (2.6)	CTCF (2.4)	DHX8 (2.2)	NFATC3 (2.1)	FNIP1 (2.0)	COL7A1 (2.0)	RAPGEF6 (1.9)	BRAP (1.8)		GO:0005326	neurotransmitter transporter activity	0.52	>=0.20	SLC22A2 (3.6)	MFSD2A (2.8)	DMGDH (2.7)	NPC1L1 (2.5)	BHMT (2.3)	DOC2A (2.3)	LPA (2.0)	TMPRSS3 (1.9)	LINGO2 (1.8)	GLYCTK (1.8)
GO:0009378	four-way junction helicase activity	0.51	>=0.20	MAPKAPK5 (5.0)	BRAP (3.9)	C16orf48 (3.1)	PSMD12 (3.0)	ACD (3.0)	PINX1 (3.0)	COASY (2.9)	FBXW2 (2.6)	DHX38 (2.6)	BBS2 (2.6)		ENSG00000168412	MTNR1A PPI subnetwork	0.5	>=0.20	RAB1A (4.0)	C12orf23 (3.5)	ENSG00000235070 (2.6)	LINC00311 (2.3)	SGK2 (2.3)	SLC39A1 (2.1)	COPB1 (2.1)	FGFBP3 (1.8)	ENSG00000227143 (1.7)	PDGFC (1.7)		ENSG00000134215	VAV3 PPI subnetwork	0.48	>=0.20	PLCB3 (3.3)	MAP3K11 (2.8)	FAM109A (2.7)	SH2B3 (2.5)	ARL15 (2.4)	BMF (2.4)	FHOD1 (2.3)	AHNAK (2.1)	BRAP (2.1)	BAIAP2L2 (2.1)		ENSG00000108883	EFTUD2 PPI subnetwork	0.52	>=0.20	HNRNPK (4.5)	SYNCRIP (4.4)	SF3B2 (3.7)	CHD4 (3.2)	NUCKS1 (3.2)	WDR82 (2.6)	DHX38 (2.6)	CBX1 (2.6)	RHOA (2.5)	HIRIP3 (2.4)
REACTOME_ABC:FAMILY_PROTEINS_MEDIATED_TRANSPORT	REACTOME_ABC:FAMILY_PROTEINS_MEDIATED_TRANSPORT	0.51	>=0.20	APOB (4.0)	NPC1L1 (3.8)	STARD9 (3.5)	NR0B2 (3.3)	PLA2G6 (3.3)	SREBF1 (3.1)	PNLIPRP2 (3.0)	RNF123 (3.0)	COLEC11 (2.8)	CYP27A1 (2.8)		GO:0004497	monooxygenase activity	0.5	>=0.20	APOC4 (4.9)	SLC18A1 (4.4)	ZGPAT (4.1)	INHBC (3.7)	DAO (3.6)	LHCGR (3.4)	COLEC11 (3.1)	ECM2 (2.7)	FADS1 (2.7)	FADS2 (2.5)		GO:0005902	microvillus	0.48	>=0.20	VIL1 (4.8)	SLC12A2 (4.0)	FAM109A (3.7)	HSD11B2 (3.1)	FAM65A (2.7)	EXOC3L1 (2.5)	GATA4 (2.4)	LRRC36 (2.4)	SLC26A6 (2.0)	BAIAP2L2 (2.0)		GO:0061041	regulation of wound healing	0.52	>=0.20	BSN-AS2 (2.9)	ENSG00000233723 (2.7)	ENSG00000256731 (2.5)	SLC26A1 (2.4)	DMGDH (2.0)	ENSG00000247735 (1.9)	GLYCTK (1.9)	DNAH1 (1.9)	PMFBP1 (1.8)	HCN4 (1.8)
ENSG00000198523	PLN PPI subnetwork	0.51	>=0.20	MRVI1 (6.5)	MB (6.4)	TPM3 (5.4)	TNNC1 (5.4)	SSPN (4.8)	TPM1 (4.6)	STAC3 (4.0)	SGCG (3.9)	KCNK3 (3.2)	OPTC (3.0)		MP:0002233	abnormal nose morphology	0.5	>=0.20	EYA2 (3.7)	FGFBP3 (2.6)	ENSG00000253379 (2.5)	GCK (2.4)	FAM101B (2.1)	MEOX2 (2.1)	SREBF1 (2.0)	SMCR5 (2.0)	GLI2 (2.0)	CEP68 (2.0)		ENSG00000143537	ADAM15 PPI subnetwork	0.48	>=0.20	FAM109A (3.2)	RILPL1 (2.8)	ENSG00000254235 (2.4)	SLC12A4 (2.4)	SH2B3 (2.3)	PDE3A (2.2)	PLEKHG4 (2.1)	CDKN2C (2.0)	RRAS2 (1.9)	ETV4 (1.9)		ENSG00000173530	TNFRSF10D PPI subnetwork	0.52	>=0.20	HYOU1 (3.1)	GSS (3.0)	RHOA (2.7)	APEH (2.7)	SF3B2 (2.7)	SYNCRIP (2.6)	NOP2 (2.5)	GAK (2.4)	PCCB (2.4)	RNF123 (2.3)
ENSG00000164050	PLXNB1 PPI subnetwork	0.51	>=0.20	VPS11 (3.7)	ITGB6 (3.4)	SLC37A4 (3.3)	SSH1 (3.2)	SLC39A1 (3.0)	TUBG2 (3.0)	VPS37D (2.9)	RAI1 (2.9)	DCPS (2.8)	RRAS2 (2.6)		ENSG00000205155	PSENEN PPI subnetwork	0.5	>=0.20	CLPTM1 (4.0)	ASAH1 (3.0)	GOLPH3L (3.0)	PIGC (3.0)	SF3B4 (2.9)	TNKS (2.8)	ARNT (2.7)	JTB (2.7)	SLC39A1 (2.6)	SLC35C1 (2.5)		ENSG00000125630	POLR1B PPI subnetwork	0.48	>=0.20	EIF2B1 (3.6)	DDX55 (3.6)	PINX1 (3.2)	NAA25 (3.1)	RNF25 (3.1)	DHX8 (3.0)	ENSG00000253792 (2.6)	TUT1 (2.5)	MAPKAPK5 (2.3)	GTF2H3 (2.2)		MP:0009453	enhanced contextual conditioning behavior	0.52	>=0.20	ENSG00000223561 (3.9)	BSN (2.9)	CAMKV (2.6)	CNIH2 (2.5)	ENSG00000233723 (2.4)	MFSD2A (2.4)	TP53INP2 (2.0)	PLK2 (2.0)	RGS17 (1.8)	PPP2R3A (1.8)
ENSG00000108848	LUC7L3 PPI subnetwork	0.51	>=0.20	GPN2 (4.1)	IPPK (3.8)	SNX11 (3.6)	NRBF2 (3.5)	RRN3 (3.3)	BTAF1 (3.1)	TXNL4B (3.1)	RNF25 (3.1)	TOP1 (2.9)	EDC4 (2.8)		MP:0004532	abnormal inner hair cell stereociliary bundle morphology	0.5	>=0.20	DAO (3.3)	ABP1 (2.9)	MLXIPL (2.3)	C11orf9 (2.1)	ENSG00000226380 (2.1)	MTMR11 (2.0)	TECTB (2.0)	ZC3H12C (2.0)	PDXDC1 (2.0)	FAM101B (1.9)		ENSG00000198938	MT-CO3 PPI subnetwork	0.48	>=0.20	UQCRC1 (5.2)	HINT1 (5.0)	ESRRA (4.6)	PRDX5 (4.3)	DNAJC4 (3.6)	TRPT1 (3.5)	NUDT22 (3.0)	BAD (2.6)	TMEM208 (2.5)	C12orf47 (2.4)		ENSG00000103522	IL21R PPI subnetwork	0.52	>=0.20	PGS1 (2.9)	SLC41A1 (2.8)	RBPJ (2.6)	IKZF4 (2.3)	MIER3 (2.0)	ENSG00000237773 (1.6)	LPAL2 (1.6)	SKAP1 (1.4)	GALNT2 (1.4)	RAB7L1 (1.3)
MP:0005362	abnormal Langerhans cell physiology	0.51	>=0.20	RBPJ (5.2)	ENSG00000237773 (4.4)	MAFB (3.5)	MYCL1 (3.0)	MYO1F (2.8)	TNFAIP8 (2.8)	RAB3IL1 (2.7)	AHR (2.7)	RAB7L1 (2.6)	GIMAP4 (2.5)		MP:0011094	complete embryonic lethality before implantation	0.5	>=0.20	CEP55 (4.2)	MYBL2 (3.3)	CKAP5 (3.2)	FEN1 (3.0)	CENPP (2.8)	BUD13 (2.4)	PSMD12 (2.4)	VPS53 (2.3)	CDAN1 (2.2)	ARFGAP2 (2.0)		ENSG00000134248	HBXIP PPI subnetwork	0.48	>=0.20	PCIF1 (3.8)	CCDC92 (3.1)	GFOD2 (3.0)	BCL2 (2.7)	SETBP1 (2.5)	MAP3K11 (2.0)	MAFB (1.9)	THAP11 (1.9)	ZNF142 (1.9)	RNF25 (1.6)		ENSG00000164485	IL22RA2 PPI subnetwork	0.52	>=0.20	PGS1 (2.9)	SLC41A1 (2.8)	RBPJ (2.6)	IKZF4 (2.3)	MIER3 (2.0)	ENSG00000237773 (1.6)	LPAL2 (1.6)	SKAP1 (1.4)	GALNT2 (1.4)	RAB7L1 (1.3)
ENSG00000148798	INA PPI subnetwork	0.51	>=0.20	TPM3 (3.6)	CAMKV (3.4)	DOC2A (3.2)	MPP2 (3.2)	CNIH2 (3.2)	HERC1 (3.1)	MAS1 (3.1)	MB (3.1)	MACF1 (3.0)	TMEM59L (3.0)		MP:0002199	abnormal brain commissure morphology	0.5	>=0.20	RFX4 (5.9)	FGFBP3 (4.0)	LRP4 (2.7)	PDGFC (2.2)	SACS (2.1)	ADAMTS10 (2.1)	CSF1 (2.1)	SREBF1 (2.1)	VCAN (2.1)	AXL (2.0)		ENSG00000179262	RAD23A PPI subnetwork	0.48	>=0.20	HSF4 (3.1)	STIP1 (2.9)	IP6K2 (2.9)	BRAP (2.7)	TRAFD1 (2.6)	ZNF142 (2.4)	UBTF (2.3)	NCKIPSD (2.2)	AHNAK (2.1)	RNF25 (2.1)		ENSG00000123496	IL13RA2 PPI subnetwork	0.52	>=0.20	PGS1 (2.9)	SLC41A1 (2.8)	RBPJ (2.6)	IKZF4 (2.3)	MIER3 (2.0)	ENSG00000237773 (1.6)	LPAL2 (1.6)	SKAP1 (1.4)	GALNT2 (1.4)	RAB7L1 (1.3)
GO:0015450	P-P-bond-hydrolysis-driven protein transmembrane transporter activity	0.51	>=0.20	TMEM208 (3.8)	HINT1 (3.7)	YKT6 (3.5)	ENSG00000235300 (2.9)	YIF1A (2.8)	TBL2 (2.6)	ATG13 (2.5)	C7orf50 (2.5)	FNIP1 (2.4)	ENSG00000226334 (2.4)		ENSG00000166266	CUL5 PPI subnetwork	0.5	>=0.20	TSC22D2 (3.0)	MEF2BNB (3.0)	ENSG00000226648 (2.6)	DNAJC30 (2.6)	BCL7B (2.3)	GPN2 (2.1)	TNKS (1.9)	RRN3 (1.8)	ENSG00000247445 (1.8)	IFT52 (1.7)		GO:0001660	fever generation	0.48	>=0.20	KBTBD8 (2.4)	HCAR1 (2.3)	PDE3A (2.2)	ENSG00000256234 (1.9)	LYRM7 (1.9)	FAM109A (1.5)	KIAA0895L (1.5)	STK36 (1.4)	SLC12A2 (1.3)	ZNF664 (1.2)		ENSG00000104814	MAP4K1 PPI subnetwork	0.52	>=0.20	UBA7 (2.5)	MAP3K1 (2.4)	NRBF2 (2.3)	AFF1 (2.1)	PPP4C (2.1)	PGS1 (2.0)	IFFO1 (1.8)	C3orf54 (1.6)	RAB7L1 (1.6)	GDPD3 (1.6)
GO:0001012	RNA polymerase II regulatory region DNA binding	0.51	>=0.20	SLC18A1 (4.3)	FLRT1 (3.7)	TRPS1 (3.1)	KCNK3 (2.8)	UBA7 (2.6)	CPEB4 (2.6)	SOX7 (2.5)	COLEC11 (2.4)	ENSG00000226648 (2.1)	TMCC2 (2.1)		ENSG00000117650	NEK2 PPI subnetwork	0.5	>=0.20	CEP55 (5.4)	CKAP5 (4.3)	PCM1 (3.4)	FEN1 (2.8)	MYBL2 (2.5)	ENSG00000259530 (2.3)	CENPP (2.3)	RASA3 (2.3)	COPB1 (2.3)	YKT6 (2.1)		GO:0061326	renal tubule development	0.48	>=0.20	ENSG00000228536 (3.6)	AGRP (3.0)	COBLL1 (2.9)	KBTBD8 (2.5)	FLRT1 (2.4)	TRPT1 (2.2)	HSD11B2 (2.2)	TMEM116 (2.0)	DNAH10 (2.0)	STK36 (1.9)		MP:0000221	decreased leukocyte cell number	0.52	>=0.20	UBA7 (2.9)	AFF1 (2.9)	LPA (2.8)	MCC (2.3)	TAOK2 (2.1)	APOA5 (2.0)	MAP3K1 (1.9)	RBMS1 (1.8)	IKZF4 (1.7)	PGS1 (1.7)
GO:0008329	pattern recognition receptor activity	0.51	>=0.20	MAFB (5.4)	CTSS (5.4)	PLA2G15 (4.6)	DPEP2 (3.9)	MYO1F (3.8)	PRAM1 (3.8)	HP (3.7)	FUT2 (3.7)	VCAN (3.6)	FERMT3 (3.3)		MP:0004131	abnormal embryonic cilium morphology	0.5	>=0.20	C11orf49 (4.9)	BBS2 (4.8)	CBY1 (4.6)	ARMC2 (3.8)	PACRG (3.6)	CEP164 (3.2)	IFT52 (3.2)	PLXND1 (2.7)	CYP2W1 (2.6)	ENSG00000203644 (2.1)		GO:0050670	regulation of lymphocyte proliferation	0.48	>=0.20	BCL2L11 (3.0)	COBLL1 (2.4)	TRADD (1.9)	TNFAIP8 (1.9)	L3MBTL3 (1.8)	BCL2 (1.8)	CDC42SE2 (1.8)	HLX (1.8)	TRAFD1 (1.7)	BMF (1.5)		MP:0006303	abnormal retinal nerve fiber layer morphology	0.52	>=0.20	ENSG00000247735 (3.8)	SLC22A2 (2.9)	BHMT (2.8)	SLC37A4 (2.6)	C16orf92 (2.6)	LINGO2 (2.5)	KIAA1161 (2.2)	DMGDH (2.2)	PPP2R3A (2.0)	DAG1 (2.0)
ENSG00000130312	MRPL34 PPI subnetwork	0.51	>=0.20	C19orf60 (3.8)	JTB (3.7)	YIF1A (3.6)	COPB1 (3.4)	TOMM22 (3.1)	PIGU (2.9)	RBPJ (2.8)	RPL27AP (2.7)	BOLA1 (2.7)	BTAF1 (2.6)		MP:0004098	abnormal cerebellar granule cell morphology	0.5	>=0.20	NFIA (4.6)	CRY2 (3.1)	THOC1 (3.0)	CNTN2 (2.8)	MAMSTR (2.6)	SPON1 (2.6)	SLC16A9 (2.5)	GLI2 (2.2)	MAPK8IP1 (2.2)	C5orf56 (2.1)		ENSG00000063177	RPL18 PPI subnetwork	0.48	>=0.20	NUTF2 (3.1)	NAA25 (2.9)	PINX1 (2.7)	ERP29 (2.2)	STIP1 (2.2)	HINT1 (2.2)	EIF2B1 (2.0)	BCS1L (2.0)	DDX55 (2.0)	ADAM1 (2.0)		ENSG00000155760	FZD7 PPI subnetwork	0.52	>=0.20	C11orf9 (2.7)	TBX6 (2.6)	PLEKHH3 (2.3)	WNT2 (2.3)	NISCH (2.1)	FGFR1 (2.1)	ZFPM2 (2.0)	TMEM151A (1.9)	INPP5A (1.8)	CBX1 (1.8)
ENSG00000145220	LYAR PPI subnetwork	0.51	>=0.20	HIST2H2BE (4.5)	NOP2 (4.4)	TUT1 (3.8)	WBSCR22 (3.6)	ZNF259 (3.6)	SF3B2 (3.4)	NAA25 (3.0)	PTPN11 (3.0)	SYNCRIP (3.0)	DDX55 (2.9)		KEGG_PROTEASOME	KEGG_PROTEASOME	0.5	>=0.20	PSMD12 (5.8)	YKT6 (3.0)	RFXANK (2.7)	WBSCR22 (2.3)	SNX10 (2.3)	ARFGAP2 (2.1)	C5orf56 (2.1)	HSPA4 (1.9)	LACTB (1.7)	OTUD7B (1.7)		GO:0050650	chondroitin sulfate proteoglycan biosynthetic process	0.48	>=0.20	SSPN (2.8)	ENSG00000253695 (2.7)	ENSG00000245937 (2.3)	DNAH10 (2.1)	OPTC (2.1)	ENSG00000235070 (1.6)	ITPR2 (1.6)	ADAM1 (1.5)	LYRM7 (1.5)	TRADD (1.5)		REACTOME_ASSOCIATION_OF_TRICCCT_WITH_TARGET_PROTEINS_DURING_BIOSYNTHESIS	REACTOME_ASSOCIATION_OF_TRICCCT_WITH_TARGET_PROTEINS_DURING_BIOSYNTHESIS	0.52	>=0.20	COASY (3.6)	GSS (3.3)	PSMD5 (2.9)	HTT (2.3)	DHX38 (2.1)	ITCH (2.1)	APEH (2.0)	SLC22A3 (2.0)	HNRNPK (1.9)	NOP2 (1.9)
GO:0046496	nicotinamide nucleotide metabolic process	0.51	>=0.20	ENSG00000233006 (4.2)	GSS (3.8)	ENSG00000247445 (3.5)	PEPD (3.5)	ACSS2 (3.1)	ACAD10 (2.8)	APEH (2.8)	PPM1M (2.7)	FAM13A (2.4)	TRPT1 (2.4)		GO:0001843	neural tube closure	0.5	>=0.20	FGFBP3 (3.1)	ADAMTS10 (2.4)	GLI2 (2.4)	BNC2 (2.3)	RFX4 (2.2)	TSC22D2 (2.2)	TNKS (2.2)	PVRL2 (2.0)	EYA2 (1.7)	SLC39A1 (1.7)		MP:0008174	decreased follicular B cell number	0.48	>=0.20	FERMT3 (3.8)	ITPR2 (3.5)	SIPA1 (3.1)	SH2B3 (2.7)	TNFAIP8 (2.6)	PLA2G15 (2.6)	MAFB (2.2)	DUS2L (2.1)	ABCA1 (2.0)	RRAS2 (1.9)		REACTOME_TIGHT_JUNCTION_INTERACTIONS	REACTOME_TIGHT_JUNCTION_INTERACTIONS	0.52	>=0.20	PRR15L (4.4)	ITGB6 (4.0)	ERBB3 (3.6)	SEMA3G (3.5)	LRRC8E (2.9)	MET (2.8)	SLC22A2 (2.5)	GAL3ST3 (2.3)	DAG1 (2.1)	TMPRSS3 (2.1)
MP:0008190	decreased transitional stage B cell number	0.52	>=0.20	CD40 (3.8)	SETBP1 (3.5)	CTSS (3.2)	GIMAP7 (3.2)	RAB7L1 (3.2)	FERMT3 (2.7)	C3orf54 (2.6)	TMPRSS3 (2.6)	CDC42SE2 (2.6)	NRBF2 (2.5)		ENSG00000111605	CPSF6 PPI subnetwork	0.5	>=0.20	SF3B4 (3.5)	BUD13 (3.3)	BCL7B (2.9)	C1orf172 (2.9)	TMCC1 (2.5)	ANO3 (2.5)	DCPS (2.3)	ENSG00000203644 (1.9)	NCOA5 (1.8)	PIGV (1.8)		ENSG00000161040	FBXL13 PPI subnetwork	0.48	>=0.20	EIF2B1 (3.8)	BCS1L (3.0)	PINX1 (2.7)	NAA25 (2.6)	CCDC51 (2.4)	GTF2H3 (2.3)	UQCRC1 (2.2)	ACAD10 (2.1)	DDX55 (2.0)	MAPKAPK5 (2.0)		GO:0016620	oxidoreductase activity, acting on the aldehyde or oxo group of donors, NAD or NADP as acceptor	0.52	>=0.20	DMGDH (3.7)	SUOX (3.5)	GLYCTK (2.8)	GSS (2.8)	MOSC1 (2.7)	BHMT (2.6)	COPZ2 (2.5)	GPAM (2.5)	SLC22A3 (2.1)	ARNTL (2.1)
ENSG00000141543	EIF4A3 PPI subnetwork	0.52	>=0.20	NUTF2 (3.7)	SYNCRIP (3.5)	HNRNPK (3.4)	PTPN11 (3.2)	LUC7L2 (3.1)	RRN3 (2.8)	DDX55 (2.5)	NOP2 (2.5)	NCOA5 (2.5)	CHD4 (2.4)		GO:0004683	calmodulin-dependent protein kinase activity	0.5	>=0.20	STX1A (3.5)	STAC3 (3.4)	ANO3 (2.9)	DMC1 (2.5)	LRP4 (2.2)	C22orf31 (2.2)	ITPR1 (2.2)	MAMSTR (2.2)	SYN2 (2.1)	NKX3-1 (2.0)		GO:0010564	regulation of cell cycle process	0.48	>=0.20	RQCD1 (3.4)	CENPT (2.9)	CDKN2C (2.8)	NUTF2 (2.6)	ENSG00000235538 (2.6)	ENSG00000228536 (2.1)	C16orf48 (2.1)	ACD (2.0)	FAF1 (2.0)	CCDC51 (1.8)		ENSG00000085415	SEH1L PPI subnetwork	0.52	>=0.20	NCAPG (6.7)	TRAIP (5.7)	UHRF1 (4.4)	PSMC3IP (3.9)	HIRIP3 (3.4)	RMI1 (3.2)	TUBG1 (3.1)	NUCKS1 (2.8)	HMBS (2.4)	HMGB3P1 (2.2)
GO:0042531	positive regulation of tyrosine phosphorylation of STAT protein	0.52	>=0.20	ENSG00000259530 (3.3)	ENSG00000226380 (3.2)	ENSG00000124915 (3.1)	ENSG00000259450 (2.7)	ZC3H12C (2.7)	TMPRSS3 (2.6)	ENSG00000233006 (2.6)	LINC00311 (2.5)	AKNA (2.4)	CATSPER1 (2.4)		GO:0090100	positive regulation of transmembrane receptor protein serine/threonine kinase signaling pathway	0.5	>=0.20	PDE3A (3.1)	PVRL2 (2.2)	RRAS2 (2.0)	RPL27AP (2.0)	GATAD2B (2.0)	SOST (1.9)	FGFBP3 (1.9)	CEP68 (1.9)	USP3 (1.8)	ENSG00000253379 (1.7)		GO:0010039	response to iron ion	0.48	>=0.20	ACSL6 (2.8)	ENSG00000235538 (2.5)	GTF2H3 (2.5)	C12orf51 (2.1)	KIAA0895L (2.0)	ENSG00000235070 (2.0)	ENSG00000259450 (2.0)	PEPD (1.9)	HSF4 (1.8)	FNIP1 (1.7)		ENSG00000117118	SDHB PPI subnetwork	0.52	>=0.20	TNNC1 (7.0)	PPP2R3A (4.3)	COLQ (3.5)	C17orf58 (2.2)	HMBS (2.0)	PCCB (1.9)	PCDH17 (1.6)	ENSG00000233723 (1.5)	IFFO1 (1.4)	PMFBP1 (1.3)
MP:0000379	decreased hair follicle number	0.52	>=0.20	C1orf172 (5.3)	ELMO3 (4.7)	SFN (4.1)	ESRP2 (3.9)	LRRC8E (3.4)	COL7A1 (3.3)	ITGB6 (3.2)	AMFR (3.0)	ENSG00000225063 (2.5)	GSS (2.5)		ENSG00000141026	MED9 PPI subnetwork	0.5	>=0.20	GPN2 (4.5)	BTAF1 (3.1)	IPPK (2.8)	RBBP5 (2.6)	BUD13 (2.3)	NUDT21 (2.3)	CBY1 (2.2)	BICD2 (2.2)	ARFRP1 (2.2)	HERC1 (2.0)		ENSG00000105486	LIG1 PPI subnetwork	0.48	>=0.20	USP37 (4.6)	RQCD1 (3.0)	CCDC51 (2.6)	ACD (2.5)	CDKN2C (2.1)	GTF2H3 (2.0)	SIPA1 (1.9)	TTLL4 (1.8)	EIF2B1 (1.8)	C16orf48 (1.6)		GO:0007266	Rho protein signal transduction	0.52	>=0.20	C3orf54 (2.8)	ERBB3 (2.7)	MEGF9 (2.2)	TAOK2 (2.1)	PACS1 (2.1)	MACF1 (2.0)	LRRC8E (1.9)	DGKQ (1.9)	KIAA0754 (1.9)	SEMA3G (1.7)
ENSG00000169925	BRD3 PPI subnetwork	0.52	>=0.20	HIST2H2BE (6.4)	PPP4C (3.2)	BUD13 (3.0)	RHOA (3.0)	TXNL4B (3.0)	NUDT21 (2.9)	ACD (2.7)	PSKH1 (2.5)	TTBK2 (2.5)	PHF7 (2.5)		GO:0042733	embryonic digit morphogenesis	0.5	>=0.20	ENSG00000254813 (2.5)	BNC2 (2.4)	RAB3IL1 (2.4)	ABP1 (2.3)	PDGFC (2.2)	PIGC (2.2)	RSPO3 (2.2)	C11orf49 (2.2)	ZNRF3 (2.1)	ENSG00000228274 (2.0)		GO:0030901	midbrain development	0.48	>=0.20	DMRTA2 (5.5)	EYA2 (2.9)	ZDHHC1 (2.7)	TSNAXIP1 (2.6)	ENSG00000253695 (2.5)	C12orf47 (2.1)	FAM109A (1.9)	ATXN2 (1.7)	ADAM1 (1.6)	LRRC36 (1.6)		MP:0004841	abnormal small intestine crypts of Lieberkuhn morphology	0.52	>=0.20	ENSG00000233723 (2.9)	PRR15L (2.7)	C11orf9 (2.4)	TMEM151A (2.3)	TMPRSS3 (2.1)	STAG1 (2.0)	PCDH17 (1.9)	HCN4 (1.9)	NPC1L1 (1.7)	ANKRD28 (1.6)
MP:0005103	abnormal retinal pigmentation	0.52	>=0.20	MET (4.3)	ROM1 (3.8)	PLTP (3.4)	ENSG00000226674 (2.9)	TRPS1 (2.4)	COPZ2 (2.4)	PDGFC (2.4)	WNT2 (2.3)	ENSG00000223561 (2.3)	ENSG00000228536 (2.2)		ENSG00000107779	BMPR1A PPI subnetwork	0.5	>=0.20	SSH1 (2.7)	ZNRF3 (2.6)	RSPO3 (2.5)	USP3 (2.5)	CPEB3 (2.4)	IPPK (2.4)	RAI1 (1.9)	DDX17 (1.8)	LRP4 (1.7)	PDGFC (1.7)		KEGG_FC_GAMMA_R_MEDIATED_PHAGOCYTOSIS	KEGG_FC_GAMMA_R_MEDIATED_PHAGOCYTOSIS	0.48	>=0.20	FERMT3 (4.2)	SIPA1 (4.0)	SH2B3 (3.3)	FAM109A (2.7)	BAIAP2L2 (2.6)	PLCB3 (2.4)	FHOD1 (2.3)	EML3 (2.3)	ITPR2 (2.2)	BMF (2.2)		REACTOME_REGULATION_OF_INSULIN_SECRETION_BY_GLUCAGON:LIKE_PEPTIDE:1	REACTOME_REGULATION_OF_INSULIN_SECRETION_BY_GLUCAGON:LIKE_PEPTIDE:1	0.52	>=0.20	SYT4 (3.4)	ASPHD1 (3.0)	NEGR1 (2.9)	GAL3ST3 (2.8)	C3orf54 (2.7)	TMEM59L (2.4)	C16orf92 (2.3)	FAM57B (2.3)	CNIH2 (2.3)	INPP5A (2.1)
ENSG00000101745	ANKRD12 PPI subnetwork	0.52	>=0.20	ATXN2 (3.5)	HIST2H2BE (3.5)	NISCH (3.0)	TSC22D2 (2.7)	NUCKS1 (2.6)	ENSG00000253792 (2.6)	TTBK2 (2.6)	ARL15 (2.5)	CDKN2C (2.5)	E2F3 (2.4)		ENSG00000085415	SEH1L PPI subnetwork	0.5	>=0.20	CEP55 (6.5)	CKAP5 (5.1)	MYBL2 (5.0)	CENPP (4.5)	FEN1 (4.5)	COPB1 (2.3)	NUDT21 (2.1)	LUC7L2 (2.1)	FAM100B (2.0)	RBBP5 (1.6)		MP:0005441	increased urine calcium level	0.48	>=0.20	TMEM116 (3.5)	HSD11B2 (3.5)	VIL1 (2.7)	ENSG00000253695 (2.3)	ENSG00000235070 (2.3)	SPON1 (2.2)	PEPD (2.1)	DNAH10 (2.0)	DPEP3 (1.9)	ACOXL (1.8)		GO:0019005	SCF ubiquitin ligase complex	0.52	>=0.20	ARNTL (3.3)	NICN1 (3.0)	CAPZA2 (2.8)	HSD17B1 (2.4)	C19orf60 (2.4)	UBAP1 (2.2)	DCP2 (2.2)	DGKQ (2.0)	TMEM175 (1.9)	IFFO1 (1.9)
ENSG00000114670	NEK11 PPI subnetwork	0.52	>=0.20	AFF1 (3.3)	C12orf51 (3.3)	VPS11 (2.8)	CPEB3 (2.7)	KIAA0754 (2.6)	RNF123 (2.6)	PLCB3 (2.5)	HERC1 (2.5)	EML3 (2.5)	KLHL8 (2.4)		MP:0002455	abnormal dendritic cell antigen presentation	0.5	>=0.20	MYO1F (4.2)	CTSS (4.1)	ITPR1 (3.0)	CD40 (2.6)	LACTB (2.5)	MAP3K1 (2.4)	SNX10 (2.3)	DENND4B (2.3)	INPP4B (2.2)	AKNA (2.1)		ENSG00000117408	IPO13 PPI subnetwork	0.48	>=0.20	GPR137 (3.5)	UQCRC1 (3.4)	PRDX5 (2.6)	CCDC51 (2.6)	DMRTA2 (2.4)	ESRRA (2.4)	BCS1L (2.3)	TMEM208 (2.3)	ROM1 (2.3)	ZNF335 (2.1)		ENSG00000102893	PHKB PPI subnetwork	0.52	>=0.20	CAMKV (3.8)	BSN (3.4)	DOC2A (3.4)	CNIH2 (3.3)	TMEM59L (2.8)	TMEM151A (2.7)	RIT2 (2.6)	PACS1 (2.5)	GAL3ST3 (2.2)	GGT7 (2.1)
GO:0071887	leukocyte apoptotic process	0.52	>=0.20	ENSG00000253792 (3.4)	SLC41A1 (2.9)	RAB7L1 (2.8)	C17orf58 (2.8)	BCL2L11 (2.6)	ENSG00000247735 (2.6)	MAP1LC3A (2.6)	AHR (2.5)	ENSG00000253695 (2.5)	ARFRP1 (2.3)		ENSG00000164751	PEX2 PPI subnetwork	0.5	>=0.20	PIGV (5.6)	PEMT (3.3)	O3FAR1 (3.1)	FADS2 (2.9)	SLC2A4RG (2.9)	ZNF408 (2.4)	ZNRF3 (2.3)	IFT52 (2.2)	PIGC (2.2)	CRY2 (2.0)		ENSG00000108848	LUC7L3 PPI subnetwork	0.48	>=0.20	RNF25 (3.1)	EDC4 (2.8)	RQCD1 (2.7)	DHX8 (2.5)	UBTF (2.4)	IP6K2 (2.3)	INTS5 (2.3)	ZNF142 (2.2)	KBTBD8 (2.2)	THAP11 (2.2)		ENSG00000132780	NASP PPI subnetwork	0.52	>=0.20	AFF1 (3.0)	JUND (3.0)	MSL2 (2.7)	CATSPER1 (2.4)	PLK2 (2.3)	C5orf35 (2.0)	ENSG00000232661 (2.0)	YPEL3 (1.8)	TP53INP2 (1.8)	DCAF16 (1.8)
GO:0021904	dorsal/ventral neural tube patterning	0.52	>=0.20	ENSG00000233006 (3.6)	ZFP64 (3.2)	GPR137 (3.0)	PIGC (3.0)	HCN4 (2.8)	STK36 (2.8)	ENSG00000247853 (2.8)	LRRC8E (2.7)	KCNU1 (2.7)	IFT52 (2.5)		GO:0034754	cellular hormone metabolic process	0.5	>=0.20	LHCGR (5.0)	COLEC11 (4.2)	GCK (3.9)	ENSG00000247445 (2.7)	NR0B2 (2.7)	SLC16A9 (2.6)	ST3GAL4 (2.3)	ENSG00000233559 (2.3)	ABP1 (2.2)	AMFR (2.1)		REACTOME_GENERIC_TRANSCRIPTION_PATHWAY	REACTOME_GENERIC_TRANSCRIPTION_PATHWAY	0.48	>=0.20	ZNF142 (1.8)	BRAP (1.7)	GATA4 (1.2)	DDX28 (1.2)	KBTBD8 (1.2)	TUT1 (1.1)	DHX8 (1.1)	MED9 (1.0)	GFOD2 (1.0)	THAP11 (0.9)		GO:0006767	water-soluble vitamin metabolic process	0.52	>=0.20	C9orf64 (3.1)	NRBF2 (3.1)	GLYCTK (3.0)	GSS (2.9)	SLC37A4 (2.7)	HACL1 (2.4)	SUOX (2.4)	SLC22A2 (2.3)	ENSG00000124915 (2.2)	COASY (2.2)
ENSG00000188486	H2AFX PPI subnetwork	0.52	>=0.20	HIST2H2BE (8.1)	CTCF (3.7)	BUD13 (3.4)	UBTF (3.2)	SF3B2 (3.1)	BAZ1B (3.0)	STAG1 (3.0)	NUCKS1 (3.0)	LUC7L2 (2.7)	DCPS (2.7)		ENSG00000135597	REPS1 PPI subnetwork	0.5	>=0.20	CREB3L4 (4.3)	ABP1 (3.5)	CMIP (3.0)	O3FAR1 (2.6)	DMRT2 (2.6)	FUT2 (2.5)	ENSG00000226334 (2.4)	ZDHHC18 (2.3)	SPTBN5 (2.2)	C1orf172 (2.1)		ENSG00000099341	PSMD8 PPI subnetwork	0.48	>=0.20	STIP1 (3.9)	PSMB10 (3.4)	TMEM208 (3.1)	HINT1 (3.1)	PRDX5 (3.0)	NAA25 (2.5)	NOL3 (2.5)	NUTF2 (2.4)	TRAFD1 (2.2)	RQCD1 (2.1)		MP:0002757	decreased vertical activity	0.52	>=0.20	TMEM59L (3.7)	CNIH2 (3.4)	ASPHD1 (3.2)	GAL3ST3 (3.1)	RGS17 (3.1)	SYT4 (2.8)	ATP6V0A1 (2.5)	TMEM106B (2.5)	RIT2 (2.5)	CAMKV (2.3)
GO:0015144	carbohydrate transmembrane transporter activity	0.52	>=0.20	RFT1 (3.4)	SLC22A2 (3.2)	TMEM175 (2.7)	SLC37A4 (2.6)	NPC1 (2.6)	GPR137 (2.5)	VIL1 (2.5)	MARCH2 (2.5)	APOB (2.4)	TBL2 (2.3)		REACTOME_AUTODEGRADATION_OF_CDH1_BY_CDH1APCC	REACTOME_AUTODEGRADATION_OF_CDH1_BY_CDH1APCC	0.5	>=0.20	PSMD12 (6.1)	RFXANK (3.2)	YKT6 (2.9)	C5orf56 (2.3)	ARFGAP2 (2.3)	VPS53 (2.2)	COPB1 (2.0)	SNX10 (1.9)	WBSCR22 (1.8)	HSPA4 (1.8)		ENSG00000203813	HIST1H3H PPI subnetwork	0.48	>=0.20	CTCF (3.5)	IP6K2 (2.4)	MTA2 (2.3)	CDKN2C (2.1)	ZNF664 (2.1)	RQCD1 (2.0)	CENPT (2.0)	ATXN2 (1.9)	C16orf48 (1.7)	UBTF (1.7)		GO:0030662	coated vesicle membrane	0.52	>=0.20	BSN (3.6)	SYT4 (3.6)	YIF1A (3.4)	TMEM59L (3.3)	TMEM151A (3.3)	NISCH (3.1)	HYOU1 (3.1)	ATP6V0A1 (2.9)	KLC2 (2.6)	RIT2 (2.4)
REACTOME_TRANSPORT_TO_THE_GOLGI_AND_SUBSEQUENT_MODIFICATION	REACTOME_TRANSPORT_TO_THE_GOLGI_AND_SUBSEQUENT_MODIFICATION	0.52	>=0.20	C12orf23 (5.6)	PDXDC1 (4.2)	COPB1 (4.1)	HYOU1 (4.0)	TMED2 (3.9)	KDELR3 (3.8)	SLC35C1 (3.5)	GALNT2 (3.5)	RAB1A (3.5)	GOLPH3L (3.4)		ENSG00000152818	UTRN PPI subnetwork	0.5	>=0.20	MB (3.5)	TPM1 (2.8)	ARNT (2.3)	NFIA (2.2)	PLCG1 (2.1)	INHBC (2.0)	INSR (2.0)	PDXDC1 (1.8)	C1orf172 (1.8)	NTN5 (1.8)		ENSG00000117385	LEPRE1 PPI subnetwork	0.48	>=0.20	BRAP (4.0)	INTS5 (2.8)	LRRC29 (2.5)	MED9 (2.5)	DHX8 (2.5)	PEMT (2.3)	MAPKAPK5 (2.3)	ITPR2 (2.2)	TRMT112 (2.2)	RNF25 (2.2)		ENSG00000010610	CD4 PPI subnetwork	0.52	>=0.20	SKAP1 (6.5)	PPM1M (1.9)	RAB1B (1.9)	TMPRSS3 (1.9)	FAM134C (1.9)	YIF1A (1.7)	ALDOA (1.6)	IKZF4 (1.6)	WDR82 (1.5)	ENSG00000226752 (1.5)
KEGG_ARGININE_AND_PROLINE_METABOLISM	KEGG_ARGININE_AND_PROLINE_METABOLISM	0.52	>=0.20	DMGDH (4.9)	GLYCTK (4.1)	BHMT (3.9)	COPZ2 (3.7)	MFSD2A (3.5)	PCK1 (3.2)	MACROD1 (3.2)	COLEC11 (3.2)	MLXIPL (3.2)	SLC26A1 (3.1)		GO:0005802	trans-Golgi network	0.5	>=0.20	PDXDC1 (2.9)	TNKS2 (2.6)	O3FAR1 (2.6)	ATG13 (2.4)	ENSG00000228274 (2.3)	FUT2 (2.3)	MAPK8IP1 (2.2)	THRB (2.1)	AMFR (2.1)	ARNT (2.0)		GO:0044241	lipid digestion	0.48	>=0.20	CTRL (14.8)	VIL1 (3.2)	LRRC36 (2.6)	HCAR1 (2.6)	FAM109A (2.5)	PLEKHG4 (2.1)	ENSG00000235538 (2.1)	KLF14 (2.0)	PEMT (1.8)	BAIAP2L2 (1.8)		ENSG00000156482	RPL30 PPI subnetwork	0.52	>=0.20	NOP2 (4.8)	ZNF259 (3.3)	SYNCRIP (2.8)	HYOU1 (2.3)	PLK2 (1.8)	BEND3 (1.8)	DHX38 (1.8)	TRIT1 (1.7)	SF3B2 (1.6)	ENSG00000220069 (1.6)
ENSG00000173867	ENSG00000173867 PPI subnetwork	0.52	>=0.20	YIF1A (4.5)	COPB1 (3.7)	TOMM22 (3.6)	RPL27AP (3.4)	RFXANK (3.3)	PDXDC1 (3.1)	C12orf23 (3.1)	DCPS (3.1)	HMBS (3.0)	PCCB (2.9)		ENSG00000173120	KDM2A PPI subnetwork	0.5	>=0.20	HIST2H2BE (2.9)	NTN5 (2.4)	CSGALNACT1 (2.3)	GATAD2B (2.3)	SOST (2.3)	MEOX2 (2.2)	LRP4 (2.1)	INSR (2.1)	TSC22D2 (2.1)	QRICH2 (2.0)		ENSG00000180185	FAHD1 PPI subnetwork	0.48	>=0.20	ACAD10 (4.1)	UQCRC1 (2.4)	KCNJ2 (2.3)	PEMT (2.2)	TMED2 (2.1)	VIL1 (2.0)	ELMO3 (1.9)	MED9 (1.9)	NUDT22 (1.8)	BCS1L (1.8)		ENSG00000054116	TRAPPC3 PPI subnetwork	0.52	>=0.20	CDK5RAP3 (4.0)	HYOU1 (3.2)	YIF1A (2.9)	APEH (2.8)	ATP6V0A1 (2.8)	RAB1B (2.8)	PCCB (2.7)	SNX11 (2.1)	TCTA (2.0)	PNPO (1.9)
GO:0048588	developmental cell growth	0.52	>=0.20	ENSG00000254813 (3.2)	ENSG00000253379 (3.1)	FAM57B (2.8)	SACS (2.8)	GLYCTK-AS1 (2.6)	FLRT1 (2.6)	EXOC3L1 (2.6)	ENSG00000226334 (2.5)	ENSG00000233723 (2.5)	CNTN2 (2.4)		GO:0001664	G-protein coupled receptor binding	0.5	>=0.20	CSF1 (4.5)	PDLIM4 (2.8)	RELB (2.5)	GLUL (2.4)	GCK (2.2)	RSPO3 (2.2)	CD40 (2.1)	PVRL2 (2.0)	SFN (2.0)	STMN3 (1.9)		ENSG00000131153	GINS2 PPI subnetwork	0.48	>=0.20	USP37 (5.4)	CENPT (2.7)	C16orf48 (2.6)	RQCD1 (2.3)	ACD (2.2)	CDKN2C (1.8)	BCL2L11 (1.7)	MED9 (1.7)	DDX28 (1.7)	CCDC51 (1.6)		GO:0055038	recycling endosome membrane	0.52	>=0.20	GAL3ST3 (3.2)	TP53INP2 (3.0)	TMEM151A (2.6)	LINGO2 (2.5)	ATP6V0A1 (2.3)	ANKRD28 (2.2)	TCTA (2.2)	ENSG00000247735 (2.1)	MAP1LC3A (2.1)	PTRF (2.0)
ENSG00000088256	GNA11 PPI subnetwork	0.52	>=0.20	MRVI1 (3.8)	LINGO2 (3.6)	RSPO3 (3.3)	LINC00311 (2.8)	KIAA1161 (2.7)	PCDH17 (2.3)	CMIP (2.3)	ENSG00000124915 (2.2)	ST3GAL4 (2.2)	ACOXL (2.2)		ENSG00000142675	CNKSR1 PPI subnetwork	0.5	>=0.20	ADAMTS10 (3.7)	MAPKBP1 (2.8)	RIC8B (2.7)	RAB11B (2.3)	SLC39A1 (2.3)	STARD9 (2.2)	SSH1 (2.1)	KDELR3 (2.1)	TMCC1 (2.0)	ZDHHC18 (1.9)		MP:0000219	increased neutrophil cell number	0.48	>=0.20	FERMT3 (5.8)	SIPA1 (4.2)	MAP3K11 (2.8)	RELA (2.6)	ITPR2 (2.4)	FAM65A (2.2)	PSMB10 (2.1)	EML3 (2.1)	SH2B3 (2.0)	SOX7 (1.9)		MP:0003087	absent allantois	0.52	>=0.20	SLC22A2 (3.1)	HCN4 (3.0)	TBX6 (2.7)	BHMT (2.6)	PM20D1 (2.6)	ERBB3 (2.5)	AHR (2.3)	GLYCTK (2.0)	DMGDH (2.0)	BMP8A (1.9)
ENSG00000125818	PSMF1 PPI subnetwork	0.52	>=0.20	PSMD12 (5.8)	PSMB10 (4.6)	C19orf60 (4.5)	TMEM208 (4.3)	TRAFD1 (4.2)	NOL3 (3.8)	PRDX5 (3.7)	NUTF2 (3.2)	COASY (3.0)	PSMD5 (2.9)		GO:0046777	protein autophosphorylation	0.5	>=0.20	HERC1 (3.2)	DENND4B (2.9)	FUT1 (2.5)	ENSG00000203644 (2.4)	INSR (2.2)	ENSG00000234899 (1.9)	RAI1 (1.9)	PLXND1 (1.8)	ANKRD19P (1.8)	LPIN3 (1.8)		MP:0006387	abnormal T cell number	0.48	>=0.20	PSMB10 (4.6)	FERMT3 (3.7)	SIPA1 (2.6)	CDC42SE2 (2.6)	RAPGEF6 (2.5)	RELA (2.3)	CYP27A1 (2.3)	ITPR2 (2.2)	RLTPR (2.2)	KCNJ2 (2.1)		GO:0031100	organ regeneration	0.52	>=0.20	GALNT2 (2.2)	TMPRSS3 (1.9)	SLC26A1 (1.9)	PGS1 (1.8)	MOSC1 (1.7)	HP (1.7)	APOA5 (1.7)	RBMS1 (1.5)	LPL (1.5)	ENSG00000243224 (1.5)
ENSG00000094804	CDC6 PPI subnetwork	0.52	>=0.20	PSMD12 (4.8)	FEN1 (4.4)	TUBG1 (4.2)	PSMC3IP (4.2)	UHRF1 (4.1)	RQCD1 (3.9)	TRAIP (3.8)	MYBL2 (3.8)	NCAPG (3.7)	HIRIP3 (3.5)		ENSG00000152583	SPARCL1 PPI subnetwork	0.5	>=0.20	COPB1 (3.2)	TBL2 (3.0)	C12orf23 (2.5)	CLPTM1 (2.4)	ITPR1 (2.2)	MGA (2.2)	TYRO3 (2.0)	MAPK8IP1 (2.0)	ASAH1 (1.8)	RAB1A (1.8)		GO:0003014	renal system process	0.48	>=0.20	ENSG00000228536 (3.0)	AGRP (3.0)	RASD1 (2.5)	LRRC36 (2.2)	DNAH10 (2.1)	PDE3A (2.1)	KCNK3 (2.1)	CYTL1 (2.0)	C12orf47 (2.0)	TCTN2 (1.9)		ENSG00000131724	IL13RA1 PPI subnetwork	0.52	>=0.20	PGS1 (3.1)	SLC41A1 (2.9)	RBPJ (2.6)	IKZF4 (2.5)	MIER3 (2.1)	LPAL2 (1.7)	ENSG00000237773 (1.6)	GALNT2 (1.6)	SKAP1 (1.4)	RAB7L1 (1.4)
ENSG00000134899	ERCC5 PPI subnetwork	0.52	>=0.20	HACL1 (3.5)	JMY (2.9)	SP2 (2.5)	HNRNPUL1 (2.4)	LRRC8E (2.4)	GATAD2B (2.4)	DDB2 (2.4)	CRTC2 (2.3)	ENSG00000253792 (2.3)	DCP2 (2.3)		GO:0051650	establishment of vesicle localization	0.5	>=0.20	PDXDC1 (6.2)	C12orf23 (6.1)	KDELR3 (4.9)	GOLPH3L (4.1)	RAB1A (4.0)	TBL2 (3.8)	COPB1 (3.8)	ATG13 (3.3)	YKT6 (3.1)	ENSG00000226674 (2.5)		ENSG00000125484	GTF3C4 PPI subnetwork	0.48	>=0.20	BCS1L (4.8)	PINX1 (3.0)	TTLL4 (2.7)	PLA2G6 (2.6)	RQCD1 (2.5)	EIF2B1 (2.4)	DDX55 (2.3)	ZNF142 (2.0)	ZNF335 (2.0)	RNF25 (1.9)		ENSG00000139546	TARBP2 PPI subnetwork	0.52	>=0.20	ENSG00000182109 (2.5)	TP53INP2 (2.4)	DCP2 (2.2)	TBX6 (2.0)	BPTF (2.0)	FIZ1 (2.0)	IKZF4 (1.9)	BMP8A (1.9)	ANKRD28 (1.8)	NCOA6 (1.8)
MP:0010254	nuclear cataracts	0.52	>=0.20	OPTC (6.1)	HSF4 (4.2)	GLYCTK-AS1 (3.0)	ENSG00000235070 (2.8)	ENSG00000124915 (2.7)	FAM57B (2.6)	FADS2 (2.6)	ADAMTS10 (2.6)	NPC1L1 (2.4)	BAIAP2L2 (2.4)		MP:0003704	abnormal hair follicle development	0.51	>=0.20	SFN (4.6)	LGR6 (3.9)	HORMAD1 (3.8)	C1orf172 (3.3)	ZNRF3 (3.1)	SLC16A9 (2.6)	FUT1 (2.5)	GLI2 (2.5)	SPON1 (2.4)	C11orf49 (2.2)		ENSG00000180138	CSNK1A1L PPI subnetwork	0.48	>=0.20	FNIP1 (3.0)	ENSG00000245937 (2.7)	SLC12A2 (2.4)	INTS5 (2.2)	COPB1 (2.2)	PCNXL3 (2.1)	RRAS2 (2.0)	ENSG00000256116 (2.0)	SLC9A5 (1.9)	AHNAK (1.9)		GO:0030510	regulation of BMP signaling pathway	0.52	>=0.20	ZFPM2 (2.5)	ENSG00000250616 (2.4)	MIER3 (2.3)	CRLF1 (2.2)	DGKQ (2.1)	ENSG00000226645 (1.9)	DNAH1 (1.9)	WNT2 (1.9)	IFFO1 (1.8)	TBX6 (1.8)
MP:0009414	skeletal muscle fiber necrosis	0.52	>=0.20	SGCG (5.0)	TNNC1 (4.9)	MB (4.8)	STAC3 (4.3)	MAMSTR (3.9)	RILPL1 (3.9)	PPP2R3A (3.6)	PACSIN3 (3.5)	DAG1 (3.2)	TPM3 (3.1)		GO:0000146	microfilament motor activity	0.51	>=0.20	TPM3 (8.5)	MB (7.7)	SGCG (5.6)	STAC3 (4.9)	TPM1 (4.1)	PACSIN3 (3.1)	IZUMO1 (2.4)	FUT1 (2.4)	IGF2R (2.3)	GCK (2.3)		GO:0046470	phosphatidylcholine metabolic process	0.48	>=0.20	CTRL (3.4)	HSF4 (2.7)	EXOC3L1 (2.6)	TSNAXIP1 (2.5)	LCAT (2.5)	FAM109A (2.4)	MED9 (2.4)	CYP27A1 (2.4)	ESRP2 (2.2)	STK36 (2.2)		ENSG00000187837	HIST1H1C PPI subnetwork	0.52	>=0.20	HNRNPK (4.3)	MSL2 (3.0)	SYNCRIP (2.9)	CBX1 (2.7)	NUCKS1 (2.7)	HMGB3P1 (2.6)	GGT7 (2.4)	UHRF1 (2.4)	JUND (2.3)	ENSG00000256731 (2.3)
GO:0032637	interleukin-8 production	0.52	>=0.20	ENSG00000250062 (3.9)	CTRL (3.4)	ENSG00000214117 (3.4)	NRBF2 (3.3)	PRAM1 (2.9)	GFOD2 (2.6)	BSN-AS2 (2.5)	DPEP2 (2.4)	SLC35C1 (2.2)	ENSG00000203644 (2.2)		GO:0018393	internal peptidyl-lysine acetylation	0.51	>=0.20	BCL7B (3.8)	CDAN1 (2.9)	BAZ1B (2.9)	LUC7L2 (2.7)	BUD13 (2.6)	GATAD2B (2.6)	ZNF414 (2.5)	PIGV (2.5)	DCPS (2.4)	NCOA5 (2.3)		ENSG00000067606	PRKCZ PPI subnetwork	0.48	>=0.20	CCDC92 (2.6)	FHOD1 (2.4)	BMF (2.3)	PTPN11 (2.3)	RRAS2 (2.3)	SLC12A2 (2.2)	TRADD (2.2)	RAPGEF6 (2.1)	SHISA5 (2.0)	ESRP2 (1.9)		ENSG00000105364	MRPL4 PPI subnetwork	0.52	>=0.20	SF3B2 (3.4)	BUD13 (3.0)	HTT (2.9)	DHX38 (2.7)	PIGU (2.7)	C19orf60 (2.6)	GAK (2.6)	DYNLRB1 (2.5)	BAP1 (2.4)	NOP2 (2.1)
ENSG00000072694	FCGR2B PPI subnetwork	0.52	>=0.20	SIPA1 (2.5)	FGL1 (2.4)	APOA5 (2.3)	TMPRSS3 (2.3)	LPA (2.3)	APOC4 (2.2)	HP (2.2)	GIMAP7 (2.2)	PRR15L (2.1)	SLC35C1 (2.1)		ENSG00000131747	TOP2A PPI subnetwork	0.51	>=0.20	CKAP5 (3.5)	MYBL2 (3.5)	FEN1 (3.4)	HNRNPUL1 (2.7)	NUDT21 (2.6)	LUC7L2 (2.5)	CEP55 (2.5)	BAZ1B (2.5)	PCM1 (2.4)	CENPP (2.3)		GO:0006790	sulfur compound metabolic process	0.48	>=0.20	PEPD (2.4)	ALDH2 (2.3)	SSPN (1.9)	PEMT (1.9)	GRB14 (1.7)	TMEM116 (1.7)	CCDC51 (1.6)	ENSG00000253695 (1.5)	ACOXL (1.5)	PIK3R1 (1.3)		ENSG00000108272	DHRS11 PPI subnetwork	0.52	>=0.20	MLX (3.3)	CAPZA2 (3.1)	KLC2 (2.8)	ENSG00000124915 (2.7)	TUBG1 (2.3)	COPZ2 (2.0)	C17orf58 (2.0)	PCCB (1.8)	ENSG00000247735 (1.8)	PSMD5 (1.7)
ENSG00000185721	DRG1 PPI subnetwork	0.52	>=0.20	C3orf54 (3.7)	NFIA (3.1)	LUC7L2 (3.0)	BCS1L (2.8)	THOC1 (2.6)	TOP1 (2.6)	CDK5RAP3 (2.5)	NUTF2 (2.5)	ARFGAP2 (2.3)	TOMM22 (2.3)		GO:0021915	neural tube development	0.51	>=0.20	FGFBP3 (4.1)	RFX4 (3.3)	ADAMTS10 (2.8)	C11orf49 (2.6)	PLCG1 (2.5)	GLI2 (2.5)	TNKS (2.4)	IFT52 (2.0)	BNC2 (2.0)	ENSG00000226648 (2.0)		ENSG00000184357	HIST1H1B PPI subnetwork	0.48	>=0.20	EYA2 (2.5)	CDKN2C (2.5)	RASD1 (1.9)	ENSG00000253792 (1.6)	CENPT (1.6)	CTCF (1.5)	PFKFB4 (1.5)	FNIP1 (1.4)	HSD11B2 (1.4)	CCDC51 (1.3)		MP:0010124	decreased bone mineral content	0.52	>=0.20	SLC22A2 (3.8)	ITGB6 (2.8)	TRPS1 (2.8)	MET (2.7)	PTRF (2.6)	NEO1 (2.6)	PLEKHH3 (2.6)	ZFPM2 (2.4)	COPZ2 (2.2)	ANKRD28 (2.2)
ENSG00000042832	TG PPI subnetwork	0.52	>=0.20	HYOU1 (8.8)	FKBP2 (6.7)	TMED2 (5.8)	GANAB (4.5)	ERP29 (4.3)	TBL2 (3.6)	COPB1 (3.0)	RAB1A (3.0)	HP (2.9)	NAGLU (2.9)		ENSG00000156675	RAB11FIP1 PPI subnetwork	0.51	>=0.20	NCOA2 (3.6)	OTUD7B (3.2)	ZHX3 (3.2)	TMCC1 (3.0)	C11orf9 (3.0)	PACSIN3 (2.9)	TNKS2 (2.7)	IGF2R (2.4)	CEP164 (2.3)	INSR (2.3)		ENSG00000185130	HIST1H2BL PPI subnetwork	0.48	>=0.20	CTCF (3.0)	FAF1 (2.8)	CENPT (2.8)	UBTF (2.4)	CDKN2C (1.9)	USP37 (1.8)	GTF2H3 (1.7)	DDX55 (1.5)	IP6K2 (1.5)	BCS1L (1.4)		GO:0001012	RNA polymerase II regulatory region DNA binding	0.52	>=0.20	TRPS1 (3.1)	UBA7 (2.6)	ENSG00000124915 (2.0)	ERBB3 (1.9)	C3orf54 (1.8)	MIER3 (1.8)	MAP2K7 (1.8)	HCN4 (1.7)	BMP8A (1.7)	TMPRSS3 (1.6)
ENSG00000163823	CCR1 PPI subnetwork	0.52	>=0.20	CSF1 (5.3)	PLAUR (3.8)	PSMB10 (3.6)	ENSG00000250616 (3.5)	RELB (2.9)	LACTB (2.8)	MAFB (2.8)	MYO1F (2.7)	KCNJ2 (2.7)	UBA7 (2.5)		REACTOME_STABILIZATION_OF_P53	REACTOME_STABILIZATION_OF_P53	0.51	>=0.20	PSMD12 (6.1)	YKT6 (2.7)	RFXANK (2.7)	HSPA4 (2.3)	ARFGAP2 (2.2)	C5orf56 (2.1)	WBSCR22 (2.1)	VPS53 (2.0)	BOLA1 (1.9)	SNX10 (1.9)		ENSG00000141034	C17orf39 PPI subnetwork	0.48	>=0.20	CTCF (2.6)	COPB1 (2.5)	INTS5 (2.4)	THAP11 (2.4)	DHX8 (2.3)	EDC4 (2.1)	DNAJC4 (1.9)	DDX28 (1.9)	PSKH1 (1.8)	BAIAP2L2 (1.8)		MP:0010249	lactation failure	0.52	>=0.20	TRPS1 (3.6)	PNPO (2.7)	ENSG00000124915 (2.5)	LPL (2.5)	IKZF4 (2.3)	FAM134C (1.8)	SLC26A1 (1.7)	RGS17 (1.7)	ERBB3 (1.7)	BHMT (1.7)
MP:0000031	abnormal cochlea morphology	0.52	>=0.20	TECTB (6.1)	EYA2 (5.3)	LRP4 (4.7)	FZD9 (4.0)	CYTL1 (3.9)	IRS1 (3.8)	ENSG00000253379 (3.6)	FGFR1 (3.5)	BACE2 (3.3)	SOST (3.2)		ENSG00000084234	APLP2 PPI subnetwork	0.51	>=0.20	C12orf23 (2.8)	TBL2 (2.3)	CLPTM1 (2.3)	STMN3 (2.3)	DSCAML1 (2.2)	MAPK8IP1 (2.2)	COPB1 (2.2)	ASAH1 (2.1)	ZHX3 (1.9)	ITPR1 (1.8)		ENSG00000163512	AZI2 PPI subnetwork	0.48	>=0.20	C12orf51 (3.6)	EML3 (3.6)	SIPA1 (2.7)	PLCB3 (2.5)	STK36 (2.4)	TTLL4 (2.3)	ESRRA (2.1)	PTPN11 (2.0)	FERMT3 (2.0)	FAM13A (2.0)		ENSG00000165119	HNRNPK PPI subnetwork	0.52	>=0.20	HNRNPK (5.0)	SF3B2 (3.7)	SYNCRIP (3.7)	RHOA (3.7)	NUCKS1 (3.1)	CHD4 (3.0)	PPP4C (2.9)	WDR82 (2.6)	HMGB3P1 (2.4)	SP2 (2.1)
MP:0002375	abnormal thymus medulla morphology	0.52	>=0.20	RNF157 (3.6)	RELB (3.6)	ENSG00000256234 (3.3)	SKAP1 (3.3)	PGS1 (3.2)	RELA (3.2)	CD40 (3.1)	GIMAP7 (3.1)	TNFAIP8 (3.0)	RAB7L1 (3.0)		ENSG00000169925	BRD3 PPI subnetwork	0.51	>=0.20	HIST2H2BE (6.4)	BUD13 (3.0)	NUDT21 (2.9)	TTBK2 (2.5)	HNRNPUL1 (2.3)	RAB11B (2.2)	ENSG00000246283 (2.1)	RIC8B (2.1)	NCOA5 (1.9)	IFT52 (1.9)		ENSG00000186468	RPS23 PPI subnetwork	0.48	>=0.20	HINT1 (2.6)	AHNAK (2.3)	CUX2 (2.2)	NUTF2 (2.0)	EIF2B1 (2.0)	BCS1L (1.8)	NAA25 (1.8)	TRMT112 (1.8)	BCL2L11 (1.8)	FAF1 (1.7)		ENSG00000065978	YBX1 PPI subnetwork	0.52	>=0.20	HNRNPK (4.7)	SYNCRIP (3.9)	SF3B2 (3.7)	NUCKS1 (3.2)	RHOA (3.0)	CHD4 (2.8)	MSL2 (2.7)	PPP4C (2.6)	DHX38 (2.6)	NOP2 (2.6)
KEGG_METABOLISM_OF_XENOBIOTICS_BY_CYTOCHROME_P450	KEGG_METABOLISM_OF_XENOBIOTICS_BY_CYTOCHROME_P450	0.52	>=0.20	LPA (5.6)	APOC4 (5.0)	ALDH2 (4.2)	APOA5 (3.8)	BHMT (3.8)	DMGDH (3.8)	CYP27A1 (3.7)	HP (3.0)	HACL1 (2.9)	PNLIPRP2 (2.8)		ENSG00000173692	PSMD1 PPI subnetwork	0.51	>=0.20	PSMD12 (5.6)	HSPA4 (2.5)	ARFGAP2 (2.4)	WBSCR22 (2.2)	OGFOD1 (2.1)	YKT6 (1.8)	SNX10 (1.7)	RAB1A (1.7)	TOP1 (1.7)	GATAD2B (1.6)		GO:0032944	regulation of mononuclear cell proliferation	0.48	>=0.20	BCL2L11 (3.0)	COBLL1 (2.4)	TNFAIP8 (1.9)	BCL2 (1.9)	TRADD (1.8)	CDC42SE2 (1.8)	L3MBTL3 (1.7)	HLX (1.7)	TRAFD1 (1.7)	ENSG00000256234 (1.6)		ENSG00000003402	CFLAR PPI subnetwork	0.52	>=0.20	WDR82 (2.8)	BUD13 (2.2)	UBA7 (2.1)	MAP3K1 (1.9)	MET (1.9)	BANP (1.8)	DHX38 (1.8)	ENSG00000237773 (1.7)	E2F3 (1.7)	CAPZA2 (1.6)
GO:0005795	Golgi stack	0.52	>=0.20	SLC35C1 (4.4)	PDXDC1 (4.2)	C12orf23 (4.1)	KDELR3 (3.9)	FUT2 (3.6)	ATG13 (3.4)	PSKH1 (3.4)	COPB1 (3.2)	FBXW2 (3.1)	RAB1A (3.0)		ENSG00000174442	ZWILCH PPI subnetwork	0.51	>=0.20	CEP55 (7.7)	CENPP (5.7)	MYBL2 (5.1)	CKAP5 (5.1)	FEN1 (4.5)	FAM100B (2.3)	SUN2 (1.8)	DDB2 (1.7)	PEMT (1.5)	COPB1 (1.5)		GO:0007350	blastoderm segmentation	0.48	>=0.20	ENSG00000235538 (3.2)	TCTN2 (2.6)	STK36 (2.3)	ENSG00000254235 (2.2)	HSD11B2 (2.0)	FNIP1 (1.6)	RILPL1 (1.6)	THAP11 (1.6)	ESRP2 (1.6)	AGRP (1.3)		ENSG00000151461	UPF2 PPI subnetwork	0.52	>=0.20	NOP2 (3.9)	CHD4 (3.4)	PPP4C (2.9)	INO80E (2.8)	IFFO1 (2.7)	NISCH (2.3)	HNRNPK (2.1)	DOC2A (2.0)	JUND (1.9)	SYNCRIP (1.9)
REACTOME_G:PROTEIN_MEDIATED_EVENTS	REACTOME_G:PROTEIN_MEDIATED_EVENTS	0.52	>=0.20	PDE3A (5.0)	MRVI1 (3.6)	CSGALNACT1 (3.2)	DNM3 (3.1)	CAMKV (3.0)	ANO3 (2.7)	MPP2 (2.7)	NEGR1 (2.6)	SH2B3 (2.6)	PPARG (2.6)		GO:0006694	steroid biosynthetic process	0.51	>=0.20	FADS2 (7.3)	FADS1 (6.6)	LHCGR (5.0)	ST3GAL4 (3.4)	SREBF1 (3.3)	GCK (2.4)	ENSG00000247445 (2.3)	ARMC2 (2.2)	APOC4 (2.1)	MLXIPL (1.9)		KEGG_T_CELL_RECEPTOR_SIGNALING_PATHWAY	KEGG_T_CELL_RECEPTOR_SIGNALING_PATHWAY	0.48	>=0.20	BCL2 (3.3)	TNFAIP8 (3.1)	RAPGEF6 (3.0)	CDC42SE2 (2.6)	FERMT3 (2.5)	RLTPR (2.3)	TRADD (2.2)	RRAS2 (2.1)	EML3 (2.0)	CCDC92 (2.0)		MP:0002465	abnormal eosinophil physiology	0.52	>=0.20	PPM1M (3.2)	LPAR5 (2.9)	ENSG00000250616 (2.5)	IFFO1 (2.4)	NRBF2 (2.3)	ENSG00000243224 (2.1)	FGFR1 (2.1)	BACE2 (2.0)	CBX1 (1.9)	SNX11 (1.8)
MP:0000334	decreased granulocyte number	0.52	>=0.20	PRAM1 (5.1)	SIPA1 (3.0)	IDUA (2.9)	SLC22A4 (2.9)	MYO1F (2.9)	RNF157 (2.7)	CYTL1 (2.5)	FERMT3 (2.5)	PFKFB4 (2.5)	CMIP (2.5)		ENSG00000128595	CALU PPI subnetwork	0.51	>=0.20	P4HA2 (2.8)	COPB1 (2.6)	C12orf23 (2.4)	MAPK8IP1 (2.4)	TBL2 (2.3)	STMN3 (2.1)	INHBE (2.0)	SLC22A5 (2.0)	ITPR1 (2.0)	SLC16A9 (1.8)		ENSG00000104695	PPP2CB PPI subnetwork	0.48	>=0.20	STIP1 (3.0)	PCIF1 (2.3)	GPR137 (2.3)	TRMT112 (2.2)	PRDX5 (2.1)	UQCRC1 (2.1)	FAF1 (2.1)	TRAFD1 (2.0)	HINT1 (2.0)	NAA25 (2.0)		ENSG00000102189	EEA1 PPI subnetwork	0.52	>=0.20	MLX (3.7)	ITCH (3.2)	KLHL8 (2.8)	STAG1 (2.4)	WNT2 (2.3)	CAPZA2 (2.2)	ENSG00000234494 (2.1)	CDK5RAP3 (2.1)	ENSG00000235300 (2.0)	FAM134C (2.0)
MP:0002855	abnormal cochlear ganglion morphology	0.52	>=0.20	LGR6 (3.4)	TRPS1 (3.3)	C1orf172 (3.1)	LCAT (2.9)	MCC (2.8)	CYTL1 (2.7)	TECTB (2.6)	NRXN3 (2.6)	ENSG00000228274 (2.4)	EBF2 (2.4)		GO:0005741	mitochondrial outer membrane	0.51	>=0.20	MARCH5 (3.0)	CBY1 (2.7)	MLXIPL (2.6)	GPR146 (2.5)	SGK2 (2.4)	JOSD1 (2.4)	TMCC1 (2.3)	CEP68 (2.3)	INHBE (2.0)	INSR (2.0)		ENSG00000111348	ARHGDIB PPI subnetwork	0.48	>=0.20	TNFAIP8 (2.9)	DUS2L (2.5)	SHISA5 (2.5)	AHNAK (2.5)	PLA2G15 (2.0)	NUTF2 (2.0)	NFATC3 (1.9)	FERMT3 (1.9)	FAM65A (1.9)	KIAA0895L (1.7)		MP:0000351	increased cell proliferation	0.52	>=0.20	PLK2 (2.9)	ZFP64 (2.7)	GSS (2.3)	NEO1 (2.0)	FGFR1 (1.9)	C5orf35 (1.9)	RAB7L1 (1.8)	CRLF1 (1.8)	MIER3 (1.8)	FAM134C (1.6)
GO:0055029	nuclear DNA-directed RNA polymerase complex	0.52	>=0.20	KLHL8 (3.7)	DYNLRB1 (3.6)	ZNF259 (3.5)	THAP11 (3.3)	TOMM22 (3.3)	TUT1 (3.2)	PINX1 (3.1)	TRMT112 (3.1)	NR2C2AP (3.1)	DDX55 (2.9)		ENSG00000006747	SCIN PPI subnetwork	0.51	>=0.20	TPM1 (5.4)	CORO1C (3.7)	AXL (3.3)	MAPKBP1 (2.8)	ARHGAP1 (2.7)	RASIP1 (2.6)	IGF2R (2.5)	MTMR11 (2.4)	OTUD7B (2.4)	FAM101B (2.4)		GO:0031069	hair follicle morphogenesis	0.48	>=0.20	COL7A1 (2.7)	ENSG00000253695 (2.1)	KCNK7 (1.9)	ENSG00000235070 (1.8)	ENSG00000254235 (1.8)	ENSG00000256116 (1.5)	ARL15 (1.2)	ENSG00000245937 (1.2)	CYTL1 (1.2)	PFKFB4 (1.0)		ENSG00000126768	TIMM17B PPI subnetwork	0.52	>=0.20	DHODH (3.7)	C19orf60 (3.3)	PPP4C (2.7)	PCCB (2.5)	YIF1A (2.4)	DMGDH (2.4)	BAP1 (2.3)	LPAL2 (2.3)	LPA (2.2)	PMFBP1 (2.1)
GO:0000428	DNA-directed RNA polymerase complex	0.52	>=0.20	KLHL8 (3.7)	DYNLRB1 (3.6)	ZNF259 (3.5)	THAP11 (3.3)	TOMM22 (3.3)	TUT1 (3.2)	PINX1 (3.1)	TRMT112 (3.1)	NR2C2AP (3.1)	DDX55 (2.9)		REACTOME_ABCA_TRANSPORTERS_IN_LIPID_HOMEOSTASIS	REACTOME_ABCA_TRANSPORTERS_IN_LIPID_HOMEOSTASIS	0.51	>=0.20	APOB (4.8)	STARD9 (4.5)	SREBF1 (3.9)	NR0B2 (3.1)	ABCA1 (3.0)	PDE3B (2.8)	GPR146 (2.7)	CNTN2 (2.6)	INHBC (2.5)	COLEC11 (2.2)		GO:0005669	transcription factor TFIID complex	0.48	>=0.20	KBTBD8 (3.8)	DPEP3 (3.2)	GTF2H3 (2.4)	TRMT112 (2.4)	MAPKAPK5 (2.3)	DDX55 (1.9)	USP37 (1.8)	CENPT (1.8)	RAPGEF6 (1.7)	ACD (1.7)		GO:0030594	neurotransmitter receptor activity	0.52	>=0.20	CAMKV (3.8)	RIT2 (3.5)	LINGO2 (3.5)	C4orf44 (3.4)	HCN4 (3.1)	DOC2A (2.7)	TMEM151A (2.6)	GAL3ST3 (2.4)	MC4R (2.3)	ENSG00000233723 (2.3)
GO:0048471	perinuclear region of cytoplasm	0.52	>=0.20	TYRO3 (2.9)	SUN2 (2.9)	COPB1 (2.9)	C11orf9 (2.7)	PACSIN3 (2.6)	ATP6V0A1 (2.5)	GNAO1 (2.4)	TP53INP2 (2.3)	PSMD5 (2.3)	ATP6V0D1 (2.3)		ENSG00000175166	PSMD2 PPI subnetwork	0.51	>=0.20	PSMD12 (5.8)	HSPA4 (3.7)	COPB1 (2.6)	WBSCR22 (2.5)	YKT6 (2.4)	OGFOD1 (2.2)	SNX10 (2.1)	RFXANK (2.1)	ARFGAP2 (2.1)	NR2C2AP (1.8)		GO:0060048	cardiac muscle contraction	0.48	>=0.20	MACROD1 (3.1)	ENSG00000253792 (2.7)	SLC9A5 (2.5)	GATA4 (2.4)	RILPL1 (2.3)	PDE3A (2.2)	SSPN (2.2)	DNAJC4 (2.2)	C16orf86 (2.1)	LRRC29 (2.0)		GO:0046889	positive regulation of lipid biosynthetic process	0.52	>=0.20	MFSD2A (3.2)	ENSG00000256731 (2.4)	GLYCTK (2.3)	C4orf44 (2.0)	IDUA (1.8)	LPAL2 (1.7)	DGKQ (1.7)	RGS12 (1.7)	CRLF1 (1.7)	CATSPER1 (1.6)
MP:0000813	abnormal hippocampus layer morphology	0.52	>=0.20	KIAA0895L (3.3)	FAM57B (3.2)	ENSG00000237773 (3.1)	MFSD2A (2.8)	SNX11 (2.6)	DNM3 (2.5)	GNAO1 (2.5)	ZFPM2 (2.4)	GTPBP1 (2.3)	ST3GAL4 (2.2)		GO:0048016	inositol phosphate-mediated signaling	0.51	>=0.20	C22orf31 (3.6)	ENSG00000246283 (3.3)	ENSG00000226334 (2.8)	O3FAR1 (2.5)	SPON1 (1.9)	MRVI1 (1.9)	LPIN3 (1.8)	ANO3 (1.8)	CDAN1 (1.7)	ST3GAL4 (1.7)		GO:0051186	cofactor metabolic process	0.48	>=0.20	ACAD10 (4.2)	CCDC51 (3.8)	MACROD1 (2.9)	PEPD (2.4)	DDX28 (2.4)	BCS1L (2.2)	ENSG00000245937 (2.2)	UQCRC1 (2.1)	DUS2L (2.0)	LYRM7 (2.0)		GO:0031111	negative regulation of microtubule polymerization or depolymerization	0.52	>=0.20	GLYCTK-AS1 (2.9)	LINGO2 (2.6)	MEGF9 (2.5)	TMPRSS3 (2.3)	C4orf44 (2.3)	NICN1 (2.2)	LCORL (2.0)	NUDCD3 (1.9)	GAL3ST3 (1.8)	FAM57B (1.8)
MP:0000886	abnormal cerebellar granule layer	0.52	>=0.20	ZFPM2 (4.4)	ZBTB46 (4.2)	RIT2 (3.4)	DAO (3.2)	NFIA (3.2)	CNTN2 (3.0)	DSTYK (2.9)	INPP4B (2.9)	SYT4 (2.9)	NEO1 (2.5)		ENSG00000204592	HLA-E PPI subnetwork	0.51	>=0.20	SLC22A5 (2.4)	VPS37D (2.3)	C5orf56 (2.3)	GIMAP7 (2.2)	FGFBP3 (2.1)	GIMAP4 (2.1)	GIMAP6 (1.9)	CTSS (1.8)	ENSG00000259530 (1.8)	DSCAML1 (1.8)		ENSG00000102878	HSF4 PPI subnetwork	0.48	>=0.20	ENSG00000253792 (3.2)	KCNJ2 (2.4)	NFATC3 (2.3)	ITPR2 (2.3)	KCNK7 (2.2)	ZNF335 (2.1)	L3MBTL3 (1.9)	ATXN2 (1.9)	FAM65A (1.9)	TUT1 (1.7)		MP:0008151	increased diameter of long bones	0.52	>=0.20	FGFR1 (3.4)	LRRC8E (3.3)	COPZ2 (3.1)	BMP8A (2.6)	BSN-AS2 (2.5)	PTRF (2.4)	LCORL (2.1)	IDUA (2.0)	LPAR5 (2.0)	NEO1 (1.9)
ENSG00000149428	HYOU1 PPI subnetwork	0.52	>=0.20	HYOU1 (8.7)	FKBP2 (5.9)	GANAB (5.1)	TMED2 (4.8)	B3GAT3 (3.3)	ERP29 (3.2)	COPB1 (3.2)	NFE2L1 (2.6)	ASAH1 (2.6)	TBL2 (2.5)		GO:0048193	Golgi vesicle transport	0.51	>=0.20	PDXDC1 (5.6)	C12orf23 (5.4)	RAB1A (4.8)	KDELR3 (4.3)	COPB1 (4.2)	GOLPH3L (4.1)	TBL2 (3.5)	ATG13 (3.5)	YKT6 (3.2)	SLC35C1 (2.8)		GO:0050671	positive regulation of lymphocyte proliferation	0.48	>=0.20	COBLL1 (3.3)	BCL2 (2.3)	TRADD (2.2)	RLTPR (2.1)	BCL2L11 (2.1)	L3MBTL3 (2.1)	PLCD4 (2.0)	TNFAIP8 (1.7)	ENSG00000228536 (1.7)	CDC42SE2 (1.6)		GO:0043198	dendritic shaft	0.52	>=0.20	CAMKV (3.7)	TRPS1 (2.8)	TMEM151A (2.7)	BSN (2.5)	NUDCD3 (2.2)	PLK2 (2.0)	PACS1 (2.0)	TUBG2 (1.9)	TMEM59L (1.9)	ITCH (1.9)
ENSG00000169371	SNUPN PPI subnetwork	0.52	>=0.20	ENSG00000234494 (3.6)	BUD13 (3.2)	NUDT21 (3.1)	WDR82 (3.0)	FAM134C (2.9)	RRN3 (2.9)	TRMT112 (2.8)	INTS5 (2.8)	L3MBTL3 (2.6)	CEP164 (2.5)		ENSG00000040199	PHLPP2 PPI subnetwork	0.51	>=0.20	TRIB1 (3.2)	JOSD1 (2.8)	NR2C2AP (2.3)	SACS (2.2)	HSPA4 (2.1)	PPARG (2.1)	INSR (2.0)	OGFOD1 (1.9)	KDELR3 (1.8)	LPIN3 (1.7)		ENSG00000108424	KPNB1 PPI subnetwork	0.48	>=0.20	STIP1 (3.9)	CTCF (3.3)	NAA25 (3.1)	COPB1 (2.7)	EDC4 (2.5)	FAF1 (2.4)	ATXN2 (2.2)	NFATC3 (2.1)	RQCD1 (2.1)	UBTF (2.0)		GO:0070670	response to interleukin-4	0.52	>=0.20	ENSG00000243224 (2.9)	DNAH1 (2.6)	PMFBP1 (2.4)	SKAP1 (2.2)	GRK4 (2.2)	NICN1 (2.1)	IKZF4 (2.0)	ENSG00000237773 (1.8)	ENSG00000234494 (1.7)	PPM1M (1.7)
ENSG00000211895	ENSG00000211895 PPI subnetwork	0.52	>=0.20	PLK2 (3.4)	PTRF (3.0)	SFN (2.9)	AMT (2.9)	MTMR11 (2.8)	ESRP2 (2.7)	AXL (2.6)	STIP1 (2.6)	KIAA0754 (2.6)	HSPA4 (2.5)		ENSG00000163159	VPS72 PPI subnetwork	0.51	>=0.20	HIST2H2BE (9.5)	FAM100B (3.3)	BCL7B (3.1)	NCOA5 (3.1)	GATAD2B (2.3)	MGA (2.3)	LUC7L2 (2.2)	DCPS (2.0)	MEIS1 (2.0)	BUD13 (2.0)		GO:0043568	positive regulation of insulin-like growth factor receptor signaling pathway	0.48	>=0.20	LYRM7 (3.2)	KLF14 (2.8)	EYA2 (2.4)	DMRTA2 (2.3)	C12orf47 (2.2)	PARD6A (1.9)	SSPN (1.9)	PIK3R1 (1.7)	ENSG00000254235 (1.5)	PFKFB4 (1.5)		ENSG00000126247	CAPNS1 PPI subnetwork	0.52	>=0.20	CATSPER1 (2.5)	YIF1A (2.3)	ENSG00000220069 (2.0)	ALDOA (1.9)	PPP4C (1.8)	MC4R (1.8)	RAB7L1 (1.8)	TMEM106B (1.8)	PRR15L (1.7)	TMEM175 (1.7)
ENSG00000203879	GDI1 PPI subnetwork	0.52	>=0.20	RHOA (4.0)	RAB1A (3.9)	CAPZA2 (3.8)	RAB1B (3.5)	ATP6V0D1 (2.9)	SHISA5 (2.8)	RAB7L1 (2.7)	CLPTM1 (2.7)	WDR82 (2.7)	TCTA (2.5)		MP:0003050	abnormal sacral vertebrae morphology	0.51	>=0.20	HORMAD1 (3.6)	FZD9 (2.9)	RSPO3 (2.8)	DMRT2 (2.4)	GLI2 (2.2)	GATAD2B (2.1)	FST (2.1)	MGA (1.9)	QRICH2 (1.9)	CEP68 (1.8)		GO:0001664	G-protein coupled receptor binding	0.48	>=0.20	MAFB (2.5)	COL7A1 (2.4)	RLTPR (2.4)	TNFAIP8 (2.2)	KLF14 (2.1)	RASD1 (2.1)	PSMB10 (2.1)	TCTN2 (2.0)	MAFF (2.0)	PDE3A (1.9)		GO:0003073	regulation of systemic arterial blood pressure	0.52	>=0.20	ENSG00000232661 (2.9)	MAP1LC3A (2.7)	ENSG00000182109 (2.3)	ENSG00000124915 (2.3)	ENSG00000247853 (2.1)	C4orf44 (2.1)	CFTR (2.1)	SEMA3G (2.0)	BMP8A (1.9)	AMT (1.8)
GO:0006023	aminoglycan biosynthetic process	0.52	>=0.20	NT5E (3.5)	ENSG00000253695 (3.3)	GALNT2 (3.1)	TMEM175 (3.1)	RFT1 (3.0)	CSGALNACT1 (2.9)	ST3GAL4 (2.5)	PLA2G15 (2.5)	B3GAT3 (2.4)	ENSG00000234494 (2.2)		REACTOME_G_ALPHA_I_SIGNALLING_EVENTS	REACTOME_G_ALPHA_I_SIGNALLING_EVENTS	0.51	>=0.20	MYO1F (2.9)	CTSS (2.8)	GIMAP4 (2.5)	MPP2 (2.5)	GIMAP6 (2.4)	INPP4B (2.2)	MAS1 (2.2)	GIMAP7 (2.1)	PDE3A (2.0)	DSCAML1 (2.0)		ENSG00000121653	MAPK8IP1 PPI subnetwork	0.48	>=0.20	FLRT1 (2.3)	SLC12A4 (2.1)	TRIB1 (2.0)	KIAA0895L (1.9)	PLCD4 (1.9)	PCNXL3 (1.9)	AHNAK (1.8)	CELSR3 (1.8)	ETV4 (1.7)	TRADD (1.6)		GO:0050892	intestinal absorption	0.52	>=0.20	NPC1L1 (7.4)	CFTR (4.7)	PRR15L (2.4)	GLYCTK (2.1)	SLC26A1 (1.9)	MFSD2A (1.9)	C9orf64 (1.8)	APOA5 (1.8)	ENSG00000253734 (1.7)	NEGR1 (1.7)
ENSG00000136813	KIAA0368 PPI subnetwork	0.52	>=0.20	PSMD12 (5.8)	HSPA4 (4.8)	STIP1 (4.8)	NAA25 (4.3)	PSMD5 (4.3)	FAF1 (3.8)	NFE2L1 (3.2)	YKT6 (3.1)	VPS53 (2.9)	NUTF2 (2.8)		ENSG00000140262	TCF12 PPI subnetwork	0.51	>=0.20	DSCAML1 (3.3)	DMRT2 (2.9)	ARID1A (2.7)	NTN5 (2.5)	LRP4 (2.4)	TPM1 (2.2)	FZD9 (2.2)	COLEC11 (2.0)	MEOX2 (1.7)	TMCC2 (1.7)		MP:0009789	decreased susceptibility to bacterial infection induced morbidity/mortality	0.48	>=0.20	PSMB10 (4.4)	ENSG00000253792 (3.3)	ABCA1 (3.0)	TNFAIP8 (3.0)	FERMT3 (2.5)	MAFB (2.3)	KCNJ2 (2.2)	HLX (2.1)	GFOD2 (2.0)	PLA2G15 (1.9)		MP:0001879	abnormal lymphatic vessel morphology	0.52	>=0.20	SEMA3G (4.7)	PCDH17 (3.6)	C3orf54 (2.6)	KIAA1683 (2.5)	BACE2 (2.2)	ZFPM2 (2.1)	LPAR5 (1.9)	TAOK2 (1.7)	TMPRSS3 (1.7)	MCC (1.6)
MP:0008079	decreased CD8-positive T cell number	0.52	>=0.20	GIMAP7 (6.8)	GIMAP6 (6.4)	GIMAP4 (5.9)	SKAP1 (5.8)	FERMT3 (4.1)	C5orf56 (3.9)	AKNA (3.4)	TNFAIP8 (3.4)	PSMB10 (3.4)	MYO1F (3.3)		ENSG00000198356	ASNA1 PPI subnetwork	0.51	>=0.20	ATG13 (3.6)	STARD9 (2.9)	COPB1 (2.8)	MEF2BNB (2.6)	RAB1A (2.5)	KDELR3 (2.5)	C12orf23 (2.5)	TBL2 (2.3)	NR2C2AP (2.1)	PIGC (2.0)		ENSG00000162923	WDR26 PPI subnetwork	0.48	>=0.20	IP6K2 (3.5)	INTS5 (3.3)	TMED2 (2.7)	DHX8 (2.7)	CCDC51 (2.6)	COPB1 (2.5)	MTA2 (2.3)	CELSR3 (2.0)	ZDHHC1 (1.9)	E2F4 (1.9)		ENSG00000131558	EXOC4 PPI subnetwork	0.52	>=0.20	NUDCD3 (3.4)	TMEM106B (3.0)	CAPZA2 (3.0)	KDM4B (2.5)	ENSG00000237773 (2.3)	TUBG2 (2.1)	SNX14 (2.1)	ITCH (2.0)	UBA7 (1.8)	RHOA (1.8)
ENSG00000138442	WDR12 PPI subnetwork	0.52	>=0.20	NAA25 (4.9)	NOP2 (4.9)	PINX1 (4.9)	ZNF259 (4.7)	TSEN2 (4.1)	NR2C2AP (3.9)	WBSCR22 (3.6)	SYNCRIP (3.5)	DDX55 (3.5)	RRN3 (3.5)		GO:0002460	adaptive immune response based on somatic recombination of immune receptors built from immunoglobulin superfamily domains	0.51	>=0.20	INHBC (3.2)	CD40 (3.1)	ENSG00000226380 (3.0)	ENSG00000259530 (2.9)	CTSS (2.7)	GIMAP7 (2.6)	ZDHHC18 (2.6)	ENSG00000246283 (2.4)	AKNA (2.3)	SMCR5 (2.2)		ENSG00000179218	CALR PPI subnetwork	0.49	>=0.20	FKBP2 (4.6)	TMED2 (4.2)	GANAB (4.1)	VEGFA (3.2)	PSMB10 (2.7)	ERP29 (2.7)	LCAT (2.0)	B3GAT3 (1.9)	STIP1 (1.8)	KBTBD8 (1.7)		GO:0009086	methionine biosynthetic process	0.52	>=0.20	ENSG00000232661 (3.9)	DMGDH (3.4)	SLC22A2 (3.2)	C5orf35 (2.3)	JMY (2.3)	NICN1 (2.2)	C9orf64 (2.2)	BHMT (2.2)	ZFP64 (2.0)	AMT (1.9)
ENSG00000183454	GRIN2A PPI subnetwork	0.52	>=0.20	CAMKV (4.9)	ANO3 (4.6)	MAS1 (4.3)	BSN (4.2)	CNIH2 (4.1)	SYN2 (3.6)	STX1A (3.6)	TMEM151A (3.6)	TYRO3 (3.4)	GNAO1 (3.2)		MP:0004324	vestibular hair cell degeneration	0.51	>=0.20	TECTB (4.3)	FUT2 (3.9)	C1orf172 (3.5)	DAO (3.0)	IZUMO1 (3.0)	FZD9 (2.7)	SPTBN5 (2.6)	ENSG00000234899 (2.5)	ABP1 (2.3)	INSR (2.2)		KEGG_INOSITOL_PHOSPHATE_METABOLISM	KEGG_INOSITOL_PHOSPHATE_METABOLISM	0.49	>=0.20	MAP3K11 (3.1)	SLC26A6 (2.8)	RAPGEF6 (2.4)	LCAT (2.3)	NUDT22 (2.3)	FAM109A (2.2)	FAM65A (2.2)	ZNF335 (2.1)	C12orf51 (2.1)	DNAJC4 (2.0)		ENSG00000165271	NOL6 PPI subnetwork	0.52	>=0.20	NOP2 (5.2)	ZNF259 (5.0)	DHODH (3.9)	TRIT1 (3.9)	BEND3 (3.4)	SYNCRIP (3.3)	DHX38 (2.5)	SF3B2 (1.7)	E2F3 (1.6)	ENSG00000234494 (1.5)
GO:0015145	monosaccharide transmembrane transporter activity	0.52	>=0.20	SLC37A4 (3.4)	NPC1L1 (3.3)	DAO (3.2)	PEPD (3.1)	SLC22A2 (3.0)	SLC22A4 (2.6)	ENSG00000256234 (2.6)	APOB (2.6)	SLC19A1 (2.6)	MARCH2 (2.5)		ENSG00000113356	POLR3G PPI subnetwork	0.51	>=0.20	GPN2 (3.6)	TOMM22 (3.5)	TSEN2 (2.9)	RPL27AP (2.6)	BTF3P12 (2.5)	MAPKBP1 (2.4)	NR2C2AP (2.2)	BUD13 (2.2)	CDAN1 (2.0)	ARFRP1 (2.0)		GO:0014911	positive regulation of smooth muscle cell migration	0.49	>=0.20	LYRM7 (2.3)	KBTBD8 (2.1)	PLTP (1.9)	SOX7 (1.8)	BMF (1.7)	TMEM116 (1.7)	C12orf47 (1.6)	ZNF142 (1.5)	HCAR1 (1.4)	PLCD4 (1.4)		ENSG00000163902	RPN1 PPI subnetwork	0.52	>=0.20	HYOU1 (3.6)	YIF1A (3.3)	HACL1 (2.9)	RHOA (2.4)	SNX14 (2.4)	C9orf64 (2.4)	APEH (2.2)	HNRNPK (2.2)	ZFP64 (2.0)	NUCKS1 (2.0)
REACTOME_MICRORNA_MIRNA_BIOGENESIS	REACTOME_MICRORNA_MIRNA_BIOGENESIS	0.52	>=0.20	MGA (3.4)	TRMT112 (3.0)	SSH1 (3.0)	EIF2B1 (2.9)	CBY1 (2.7)	DYNLRB1 (2.7)	KIAA0754 (2.6)	C12orf51 (2.6)	MACF1 (2.5)	BAD (2.5)		REACTOME_MITOTIC_PROMETAPHASE	REACTOME_MITOTIC_PROMETAPHASE	0.51	>=0.20	CEP55 (7.7)	CKAP5 (5.6)	CENPP (5.3)	MYBL2 (5.0)	FEN1 (4.3)	FAM100B (2.8)	SUN2 (2.0)	NUDT21 (1.7)	COPB1 (1.6)	PCM1 (1.6)		GO:0001772	immunological synapse	0.49	>=0.20	RRAS2 (3.5)	PSMB10 (3.0)	RELA (2.5)	ENSG00000228536 (2.4)	FERMT3 (2.3)	GPR137 (2.3)	CDC42SE2 (2.1)	EML3 (1.6)	SETBP1 (1.6)	HSF4 (1.6)		ENSG00000130177	CDC16 PPI subnetwork	0.52	>=0.20	NCAPG (6.4)	TRAIP (4.4)	UHRF1 (3.9)	C18orf8 (2.6)	HMGB3P1 (2.5)	TMEM175 (2.4)	TUBG1 (2.4)	RMI1 (1.9)	ANKRD28 (1.8)	HIRIP3 (1.7)
REACTOME_REGULATORY_RNA_PATHWAYS	REACTOME_REGULATORY_RNA_PATHWAYS	0.52	>=0.20	MGA (3.4)	TRMT112 (3.0)	SSH1 (3.0)	EIF2B1 (2.9)	CBY1 (2.7)	DYNLRB1 (2.7)	KIAA0754 (2.6)	C12orf51 (2.6)	MACF1 (2.5)	BAD (2.5)		MP:0004231	abnormal calcium ion homeostasis	0.51	>=0.20	NKX3-1 (3.0)	FUT2 (2.9)	STAC3 (2.9)	FST (2.6)	TPM3 (2.6)	FUT1 (2.5)	NTN5 (2.5)	MTMR11 (2.4)	ENSG00000226334 (2.1)	INHBC (2.1)		ENSG00000169251	NMD3 PPI subnetwork	0.49	>=0.20	PINX1 (4.1)	TUT1 (3.9)	NAA25 (3.4)	DDX28 (3.2)	EDC4 (2.5)	DDX55 (2.3)	KBTBD8 (2.3)	MACROD1 (2.2)	BRAP (2.1)	EIF2B1 (2.0)		ENSG00000106125	FAM188B PPI subnetwork	0.52	>=0.20	ACSS2 (3.6)	FGFR1 (2.4)	LRRC8E (2.2)	ENSG00000124915 (2.1)	GGT7 (2.0)	ENSG00000182109 (2.0)	C19orf60 (2.0)	TWF2 (1.8)	TMEM59L (1.8)	INO80E (1.7)
MP:0000454	abnormal jaw morphology	0.52	>=0.20	ENSG00000253379 (5.0)	SOST (3.9)	EYA2 (3.7)	LRP4 (3.5)	FGFR1 (3.4)	DMRT2 (2.5)	TRPS1 (2.5)	CTSK (2.5)	FUT2 (2.3)	LRRC8E (2.2)		KEGG_BASAL_CELL_CARCINOMA	KEGG_BASAL_CELL_CARCINOMA	0.51	>=0.20	GLI2 (6.7)	ZNRF3 (5.4)	LGR6 (4.1)	LRP4 (3.8)	COL18A1 (2.8)	TYRO3 (2.7)	FST (2.7)	RFX4 (2.6)	NKX3-1 (2.6)	ADAMTS10 (2.1)		ENSG00000140451	PIF1 PPI subnetwork	0.49	>=0.20	MACROD1 (2.6)	DUS2L (2.0)	C16orf48 (2.0)	C16orf86 (2.0)	TUT1 (1.8)	FAF1 (1.8)	KBTBD8 (1.7)	ACD (1.7)	ITPR2 (1.6)	PSMB10 (1.4)		MP:0000889	abnormal cerebellar molecular layer	0.52	>=0.20	ZFPM2 (4.7)	PLEKHH3 (3.5)	NEO1 (3.3)	MCC (2.9)	BSN (2.8)	ENSG00000226645 (2.6)	IDUA (2.5)	IFFO1 (2.5)	BMP8A (2.5)	DAGLA (2.3)
ENSG00000033327	GAB2 PPI subnetwork	0.52	>=0.20	LPAR5 (4.1)	FERMT3 (3.8)	GIMAP7 (3.7)	SKAP1 (3.3)	GIMAP6 (2.8)	EML3 (2.7)	SIPA1 (2.7)	GTPBP1 (2.6)	ITPR2 (2.6)	PLCG1 (2.5)		ENSG00000100056	DGCR14 PPI subnetwork	0.51	>=0.20	VPS53 (3.3)	BTF3P12 (3.2)	COPB1 (2.8)	ANKRD19P (2.3)	DDX17 (2.2)	SPTBN5 (2.1)	MAP3K1 (2.1)	CORO1C (2.0)	CBY1 (2.0)	IFT52 (2.0)		GO:0044427	chromosomal part	0.49	>=0.20	CENPT (3.9)	CTCF (3.7)	CDKN2C (3.7)	C16orf48 (2.9)	ACD (2.7)	USP37 (2.4)	RQCD1 (2.2)	UBTF (1.8)	DPEP3 (1.7)	NFATC3 (1.6)		ENSG00000177542	SLC25A22 PPI subnetwork	0.52	>=0.20	SYT4 (4.2)	TMEM59L (3.7)	ASPHD1 (3.6)	NRXN3 (2.8)	ALDOA (2.6)	COASY (2.4)	PCDH17 (2.4)	RIT2 (2.0)	SNX11 (1.9)	ENSG00000220069 (1.9)
GO:0016620	oxidoreductase activity, acting on the aldehyde or oxo group of donors, NAD or NADP as acceptor	0.52	>=0.20	DMGDH (3.7)	SUOX (3.5)	ALDH2 (3.1)	PEPD (2.8)	GLYCTK (2.8)	GSS (2.8)	MOSC1 (2.7)	BHMT (2.6)	COPZ2 (2.5)	GPAM (2.5)		ENSG00000052723	SIKE1 PPI subnetwork	0.51	>=0.20	ANO3 (3.2)	BCL7B (3.1)	C11orf9 (3.0)	ENSG00000219491 (2.6)	ZC3H12C (2.5)	PVRL2 (2.2)	RAB11B (2.0)	ENSG00000247445 (2.0)	ZGPAT (1.9)	FUT1 (1.8)		MP:0001666	abnormal intestinal absorption	0.49	>=0.20	VIL1 (3.3)	HSD11B2 (2.7)	DUS2L (2.6)	FAM13A (2.0)	ENSG00000253695 (1.9)	OPTC (1.8)	SLC12A2 (1.6)	TMEM116 (1.4)	DPEP2 (1.4)	PEPD (1.4)		MP:0000130	abnormal trabecular bone morphology	0.52	>=0.20	FGFR1 (3.3)	TRPS1 (3.3)	COPZ2 (3.1)	LPL (2.9)	LRRC8E (2.8)	NEO1 (2.6)	ENSG00000182109 (2.3)	NAGLU (2.2)	REEP3 (2.1)	SLC22A2 (2.0)
ENSG00000213611	ENSG00000213611 PPI subnetwork	0.52	>=0.20	SYT4 (4.1)	ROM1 (3.7)	STX1A (3.6)	ASPHD1 (3.1)	GCK (3.0)	JTB (3.0)	KLF14 (2.9)	RIT2 (2.4)	GAL3ST3 (2.4)	CELSR3 (2.4)		GO:0007379	segment specification	0.51	>=0.20	ENSG00000228274 (3.9)	SOST (3.1)	FGFBP3 (2.8)	SMCR5 (2.7)	ENSG00000233559 (2.7)	PIGC (2.5)	ENSG00000233006 (2.4)	PLCG1 (2.3)	ENSG00000234899 (2.2)	ADAMTS10 (2.1)		REACTOME_E2F:ENABLED_INHIBITION_OF_PRE:REPLICATION_COMPLEX_FORMATION	REACTOME_E2F:ENABLED_INHIBITION_OF_PRE:REPLICATION_COMPLEX_FORMATION	0.49	>=0.20	RQCD1 (3.5)	USP37 (3.2)	BCS1L (2.3)	CCDC51 (2.0)	ENSG00000259450 (2.0)	TMEM116 (2.0)	RNF25 (1.8)	NCKIPSD (1.8)	CENPT (1.7)	COPB1 (1.6)		ENSG00000164305	CASP3 PPI subnetwork	0.52	>=0.20	NUCKS1 (2.9)	SYNCRIP (2.4)	CAPZA2 (2.3)	GAK (2.3)	MET (2.2)	MACF1 (1.8)	ITCH (1.8)	DHX38 (1.7)	AFF1 (1.7)	RGS12 (1.6)
ENSG00000072401	UBE2D1 PPI subnetwork	0.52	>=0.20	CEP55 (6.3)	NCAPG (5.9)	TRAIP (4.7)	CKAP5 (4.4)	CDKN2C (4.4)	CENPT (4.4)	UHRF1 (3.8)	MYBL2 (3.6)	CENPP (3.5)	FAM100B (3.1)		ENSG00000180573	HIST1H2AC PPI subnetwork	0.51	>=0.20	HIST2H2BE (8.4)	DCPS (2.6)	BUD13 (2.5)	MGA (2.5)	NCOA5 (2.4)	LUC7L2 (2.4)	SFMBT1 (2.4)	BAZ1B (2.2)	TOP1 (2.0)	THOC1 (2.0)		ENSG00000088305	DNMT3B PPI subnetwork	0.49	>=0.20	USP37 (2.9)	CTCF (2.5)	CDKN2C (2.3)	BMF (2.0)	L3MBTL3 (2.0)	RLTPR (1.9)	ENSG00000253792 (1.8)	CENPT (1.6)	GTF2H3 (1.4)	ENSG00000253695 (1.3)		GO:0043687	post-translational protein modification	0.52	>=0.20	PIGU (5.1)	HYOU1 (4.6)	NAGLU (3.7)	YIF1A (3.6)	SNX14 (3.6)	TMEM175 (3.2)	TMEM219 (3.0)	BTD (3.0)	GALNT2 (2.3)	ITCH (2.2)
GO:0014020	primary neural tube formation	0.52	>=0.20	FGFBP3 (3.0)	ENSG00000247853 (2.8)	STK36 (2.8)	HCN4 (2.8)	TCTN2 (2.8)	DMRTA2 (2.4)	RILPL1 (2.4)	GLI2 (2.4)	ADAM1 (2.3)	BNC2 (2.3)		ENSG00000139719	VPS33A PPI subnetwork	0.51	>=0.20	SNX13 (3.0)	CORO1C (2.8)	RAB1A (2.7)	IPPK (2.5)	C11orf49 (2.4)	VPS53 (2.1)	MEF2BNB (2.0)	NTAN1 (2.0)	ENSG00000228274 (2.0)	BACE1 (2.0)		ENSG00000105880	DLX5 PPI subnetwork	0.49	>=0.20	DNAH10 (2.6)	EYA2 (2.5)	RASD1 (2.1)	FLRT1 (2.0)	CUX2 (1.8)	C12orf51 (1.7)	ENSG00000235070 (1.6)	HMGA2 (1.5)	BAIAP2L2 (1.5)	TTLL4 (1.4)		GO:0048511	rhythmic process	0.52	>=0.20	ENSG00000237773 (3.9)	ENSG00000232661 (3.4)	ENSG00000233723 (2.6)	GGT7 (1.9)	MCC (1.9)	GPAM (1.8)	LCORL (1.8)	MET (1.8)	RGS17 (1.8)	DOC2A (1.6)
GO:0045687	positive regulation of glial cell differentiation	0.52	>=0.20	ENSG00000254235 (3.6)	BACE2 (3.5)	LINC00311 (2.2)	DSCAML1 (2.0)	KCNK7 (2.0)	SGK2 (1.9)	FLRT1 (1.8)	ENSG00000233006 (1.8)	TIMP4 (1.8)	BSN-AS2 (1.8)		ENSG00000137807	KIF23 PPI subnetwork	0.51	>=0.20	CORO1C (3.7)	ZHX3 (3.2)	TTBK2 (2.7)	CYP2W1 (2.4)	BRE (2.4)	DDX17 (2.1)	SNX10 (2.1)	SLC22A5 (2.1)	TRNP1 (2.1)	INSR (2.1)		GO:0006260	DNA replication	0.49	>=0.20	USP37 (5.7)	C16orf48 (4.3)	ACD (3.5)	CENPT (2.8)	RQCD1 (2.4)	PARD6A (2.4)	ENSG00000235070 (2.4)	RAPGEF6 (2.2)	SLC9A5 (2.0)	MED9 (1.9)		MP:0005030	absent amnion	0.52	>=0.20	SLC22A2 (4.4)	HCN4 (3.3)	GLYCTK (3.0)	BHMT (3.0)	DMGDH (2.9)	TBX6 (2.3)	STAG1 (2.2)	HYOU1 (2.2)	SP2 (2.1)	PM20D1 (2.0)
ENSG00000100994	PYGB PPI subnetwork	0.52	>=0.20	RAB11B (3.9)	MAMSTR (3.4)	CMIP (3.3)	PDE3B (3.2)	C19orf60 (3.1)	STAC3 (3.0)	OGFOD1 (2.8)	MAP2K7 (2.7)	PLCD4 (2.6)	SUN2 (2.5)		MP:0008217	abnormal B cell activation	0.51	>=0.20	GIMAP7 (4.5)	CD40 (4.2)	CTSS (3.1)	ZDHHC18 (3.1)	GIMAP6 (2.9)	GIMAP4 (2.9)	MAP3K1 (2.6)	LACTB (2.3)	DENND4B (2.2)	RRAS2 (1.9)		ENSG00000110436	SLC1A2 PPI subnetwork	0.49	>=0.20	NCKIPSD (2.7)	ALDH2 (2.7)	ACSL6 (2.5)	NOL3 (2.4)	ENSG00000254235 (1.5)	LCAT (1.4)	ROM1 (1.4)	DMRTA2 (1.3)	ENSG00000235070 (1.3)	HMGA2 (1.3)		GO:0045667	regulation of osteoblast differentiation	0.52	>=0.20	FGFR1 (2.9)	MCC (2.7)	MIER3 (2.6)	MYCL1 (2.4)	TRPS1 (2.3)	PLEKHH3 (2.2)	NEO1 (2.1)	ENSG00000253734 (2.0)	REEP3 (1.9)	ZFP64 (1.8)
GO:0007566	embryo implantation	0.52	>=0.20	ENSG00000232871 (4.2)	P4HA2 (4.1)	ENSG00000247853 (3.6)	ENSG00000253695 (3.3)	QRICH2 (3.3)	PLAUR (2.9)	BACE2 (2.7)	ENSG00000232661 (2.5)	KBTBD8 (2.4)	RGS17 (2.4)		ENSG00000043462	LCP2 PPI subnetwork	0.51	>=0.20	MYO1F (5.3)	GIMAP7 (4.9)	GIMAP6 (4.9)	GIMAP4 (3.4)	CTSS (3.2)	AKNA (3.0)	INPP4B (2.9)	PLCG1 (2.6)	PDE3B (2.3)	RRAS2 (2.2)		MP:0009395	increased nucleated erythrocyte cell number	0.49	>=0.20	ACSL6 (3.3)	C12orf51 (3.0)	TRIB1 (2.9)	RANBP10 (2.8)	VEGFA (2.6)	ZNF142 (2.6)	MAFF (2.5)	NFATC3 (2.3)	FAM65A (2.2)	AHNAK (2.0)		GO:0019198	transmembrane receptor protein phosphatase activity	0.52	>=0.20	PCDH17 (4.4)	LINGO2 (3.3)	SEMA3G (3.0)	BACE2 (2.5)	MACF1 (2.5)	CFTR (2.5)	ASPHD1 (2.3)	LPAR5 (2.0)	TMEM151A (1.9)	GDPD3 (1.9)
ENSG00000132467	UTP3 PPI subnetwork	0.52	>=0.20	NOP2 (5.1)	DDX28 (4.0)	ZNF259 (4.0)	DDX55 (3.6)	NR2C2AP (3.4)	DHODH (3.2)	BCS1L (3.2)	PINX1 (3.2)	NAA25 (3.2)	KBTBD8 (3.0)		ENSG00000148377	IDI2 PPI subnetwork	0.51	>=0.20	GATAD2B (3.3)	NCOA2 (2.6)	CSGALNACT1 (2.5)	CEP164 (2.4)	ARID1A (2.4)	HNRNPUL1 (2.3)	NTN5 (2.3)	IGF2R (2.2)	LRP4 (2.2)	R3HDM2 (2.1)		ENSG00000088833	NSFL1C PPI subnetwork	0.49	>=0.20	GANAB (3.2)	FKBP2 (2.5)	TUT1 (2.4)	ENSG00000253792 (2.2)	IP6K2 (2.0)	COPB1 (1.9)	NUDT22 (1.9)	MTA2 (1.8)	BMF (1.8)	STIP1 (1.6)		GO:0005001	transmembrane receptor protein tyrosine phosphatase activity	0.52	>=0.20	PCDH17 (4.4)	LINGO2 (3.3)	SEMA3G (3.0)	BACE2 (2.5)	MACF1 (2.5)	CFTR (2.5)	ASPHD1 (2.3)	LPAR5 (2.0)	TMEM151A (1.9)	GDPD3 (1.9)
GO:0003727	single-stranded RNA binding	0.53	>=0.20	RAB1A (2.9)	TSC22D2 (2.7)	HNRNPK (2.7)	ARNTL (2.5)	TRIB1 (2.4)	DHODH (2.4)	TRIT1 (2.3)	ENSG00000203644 (2.3)	CBX1 (2.3)	ADAMTS10 (2.3)		GO:0042472	inner ear morphogenesis	0.51	>=0.20	TECTB (4.1)	C22orf31 (3.6)	EYA2 (3.6)	DMRT2 (3.5)	ENSG00000234899 (3.2)	SOST (2.9)	FZD9 (2.9)	ANKRD19P (2.8)	LGR6 (2.7)	ENSG00000228274 (2.7)		ENSG00000108312	UBTF PPI subnetwork	0.49	>=0.20	NFATC3 (3.5)	DDX55 (3.1)	E2F4 (3.1)	THAP11 (3.0)	UBTF (2.4)	EDC4 (2.4)	DHX8 (2.3)	RNF25 (2.2)	PINX1 (2.1)	RQCD1 (2.1)		GO:0031397	negative regulation of protein ubiquitination	0.52	>=0.20	C19orf60 (3.7)	PSMD5 (2.9)	C18orf8 (2.7)	CDK5RAP3 (2.4)	DYNLRB1 (2.3)	COASY (2.2)	ENSG00000253734 (2.2)	ENSG00000256731 (2.1)	MLX (2.0)	FBXW2 (1.9)
REACTOME_BIOSYNTHESIS_OF_THE_N:GLYCAN_PRECURSOR_DOLICHOL_LIPID:LINKED_OLIGOSACCHARIDE_LLO_AND_TRANSFER_TO_A_NASCENT_PROTEIN	REACTOME_BIOSYNTHESIS_OF_THE_N:GLYCAN_PRECURSOR_DOLICHOL_LIPID:LINKED_OLIGOSACCHARIDE_LLO_AND_TRANSFER_TO_A_NASCENT_PROTEIN	0.53	>=0.20	YIF1A (6.6)	KDELR3 (5.7)	TBL2 (5.0)	PIGU (4.3)	PIGV (4.0)	TMEM208 (3.9)	SLC35C1 (3.9)	CREB3L4 (3.5)	NUDT22 (3.4)	RAB1A (3.4)		ENSG00000030066	NUP160 PPI subnetwork	0.51	>=0.20	CEP55 (7.1)	CENPP (5.3)	MYBL2 (5.2)	CKAP5 (5.0)	FEN1 (4.5)	NUDT21 (2.2)	FAM100B (2.1)	PEMT (1.8)	RBBP5 (1.5)	DDB2 (1.5)		ENSG00000206383	HSPA1L PPI subnetwork	0.49	>=0.20	RELA (3.6)	PCNXL3 (2.8)	VEGFA (2.6)	RNF25 (2.4)	DHX8 (2.3)	SLC12A4 (2.3)	GANAB (2.3)	MTA2 (2.3)	LCAT (2.0)	NCKIPSD (2.0)		ENSG00000079462	PAFAH1B3 PPI subnetwork	0.52	>=0.20	BANP (3.0)	TUBG2 (2.6)	MLX (2.5)	ZNF259 (2.2)	ENSG00000124915 (2.1)	CBX1 (2.1)	BTD (2.1)	VPS11 (1.8)	ASZ1 (1.7)	RBPJ (1.7)
KEGG_ALANINE_ASPARTATE_AND_GLUTAMATE_METABOLISM	KEGG_ALANINE_ASPARTATE_AND_GLUTAMATE_METABOLISM	0.53	>=0.20	DMGDH (5.7)	INHBE (5.2)	BHMT (5.2)	DAO (3.9)	SLC26A1 (3.9)	PCK1 (3.9)	PCCB (3.7)	SUOX (3.2)	GSS (3.1)	APOC4 (3.1)		ENSG00000198467	TPM2 PPI subnetwork	0.51	>=0.20	TPM1 (5.1)	OTUD7B (3.2)	MRVI1 (3.1)	BICD2 (2.9)	MTMR11 (2.8)	SFN (2.6)	AXL (2.6)	RASIP1 (2.6)	CORO1C (2.5)	STARD9 (2.5)		ENSG00000206274	ENSG00000206274 PPI subnetwork	0.49	>=0.20	RELA (3.6)	PCNXL3 (2.8)	VEGFA (2.6)	RNF25 (2.4)	DHX8 (2.3)	SLC12A4 (2.3)	GANAB (2.3)	MTA2 (2.3)	LCAT (2.0)	NCKIPSD (2.0)		GO:0035966	response to topologically incorrect protein	0.52	>=0.20	HYOU1 (4.5)	ENSG00000226752 (4.3)	BANP (3.3)	GKAP1 (3.0)	NFE2L1 (3.0)	C16orf92 (2.9)	TXNL4B (2.3)	TMEM219 (2.3)	ENSG00000247735 (2.3)	TMEM106B (1.9)
ENSG00000161980	POLR3K PPI subnetwork	0.53	>=0.20	BTF3P12 (4.1)	GPN2 (4.0)	ZNF259 (3.8)	TOMM22 (3.7)	RPL27AP (3.7)	BCS1L (3.6)	C5orf35 (3.3)	TSEN2 (3.2)	MAPKBP1 (3.0)	ENSG00000220069 (2.9)		ENSG00000137171	KLC4 PPI subnetwork	0.51	>=0.20	NCOA2 (4.0)	OTUD7B (3.4)	ZHX3 (2.8)	DSTYK (2.6)	TNKS2 (2.5)	RRAS2 (2.5)	SSH1 (2.3)	CEP164 (2.3)	PACSIN3 (2.3)	C11orf9 (2.1)		ENSG00000211614	ENSG00000211614 PPI subnetwork	0.49	>=0.20	PLTP (3.8)	PLA2G15 (3.5)	MAFB (2.9)	INTS5 (2.8)	FERMT3 (2.1)	PTPN11 (2.0)	PLCB3 (1.9)	ABCA1 (1.8)	B3GAT3 (1.7)	EYA2 (1.7)		ENSG00000196586	MYO6 PPI subnetwork	0.52	>=0.20	TNNC1 (2.5)	NPC1L1 (2.2)	GAL3ST3 (2.2)	PPP2R3A (2.0)	INPP5A (2.0)	TCTA (2.0)	IFFO1 (1.9)	C3orf54 (1.9)	NFE2L1 (1.9)	KIAA0754 (1.9)
GO:0071230	cellular response to amino acid stimulus	0.53	>=0.20	CTSK (5.3)	COL7A1 (3.2)	PIGC (3.2)	FNIP1 (3.1)	LAMB1 (3.0)	ENSG00000226752 (2.9)	RLTPR (2.6)	BNC2 (2.5)	ENSG00000247853 (2.4)	ENSG00000246283 (2.2)		ENSG00000106397	PLOD3 PPI subnetwork	0.51	>=0.20	ARFRP1 (3.6)	ARFGAP2 (3.3)	ASAH1 (3.0)	P4HA2 (2.9)	RIC8B (2.7)	LUC7L2 (2.7)	TBL2 (2.6)	DCPS (2.1)	TYRO3 (2.0)	ZGPAT (1.9)		REACTOME_S_PHASE	REACTOME_S_PHASE	0.49	>=0.20	RQCD1 (4.2)	USP37 (3.5)	C16orf48 (2.9)	TMEM208 (2.5)	ACD (2.5)	PSMB10 (2.5)	HINT1 (2.5)	FAF1 (2.4)	NUTF2 (2.3)	EIF2B1 (2.2)		GO:0055002	striated muscle cell development	0.52	>=0.20	TNNC1 (4.1)	COLQ (3.6)	IFFO1 (3.3)	PPP2R3A (3.2)	MACF1 (2.4)	INPP5A (2.3)	C16orf92 (2.2)	ENSG00000223561 (2.2)	NUDCD3 (1.9)	DAG1 (1.9)
ENSG00000171824	EXOSC10 PPI subnetwork	0.53	>=0.20	BTAF1 (3.5)	SF3B2 (3.3)	BCS1L (3.2)	SYNCRIP (3.1)	THOC1 (3.1)	WBSCR22 (3.1)	DHX38 (3.1)	NOP2 (3.1)	CDAN1 (3.0)	EDC4 (2.9)		MP:0005441	increased urine calcium level	0.51	>=0.20	DAO (6.0)	SGK2 (3.0)	PCK1 (2.9)	ENSG00000235070 (2.3)	SPON1 (2.2)	SLC19A1 (1.9)	USP3 (1.9)	IZUMO1 (1.9)	DNM3 (1.8)	PDGFC (1.8)		GO:0055008	cardiac muscle tissue morphogenesis	0.49	>=0.20	GATA4 (4.0)	GATA6 (3.3)	ENSG00000254235 (2.4)	AGRP (2.1)	PDE3A (2.1)	RILPL1 (2.0)	SSPN (1.9)	KCTD19 (1.7)	MACROD1 (1.7)	CYTL1 (1.6)		ENSG00000165023	DIRAS2 PPI subnetwork	0.52	>=0.20	TMEM59L (4.0)	CAMKV (3.8)	TMEM151A (3.8)	BSN (3.7)	DOC2A (3.4)	CNIH2 (3.4)	SYT4 (3.3)	RIT2 (3.3)	GAL3ST3 (2.8)	KCTD13 (2.5)
ENSG00000152234	ATP5A1 PPI subnetwork	0.53	>=0.20	ALDOA (4.9)	UQCRC1 (4.4)	RBMS1 (3.6)	HNRNPK (3.2)	TWF2 (3.1)	RHOA (3.0)	HINT1 (2.9)	DYNLRB1 (2.9)	CAPZA2 (2.6)	RAB1A (2.5)		GO:0016577	histone demethylation	0.51	>=0.20	QRICH2 (3.3)	IPPK (3.0)	ENSG00000233006 (2.8)	C22orf31 (2.6)	TMCC1 (2.5)	STARD9 (2.3)	VPS37D (2.2)	USP3 (2.1)	P4HA2 (2.1)	TNKS2 (2.0)		ENSG00000133398	MED10 PPI subnetwork	0.49	>=0.20	TRMT112 (3.6)	INTS5 (2.8)	TUT1 (2.7)	MAPKAPK5 (2.7)	DHX8 (2.6)	EDC4 (2.5)	BAD (2.5)	TMEM208 (2.4)	ZNF142 (2.3)	BRAP (2.2)		ENSG00000122966	CIT PPI subnetwork	0.52	>=0.20	TCTA (3.7)	CAPZA2 (3.5)	NUDCD3 (3.4)	RHOA (3.0)	NICN1 (2.6)	JUND (2.3)	TMEM106B (2.3)	ENSG00000234494 (2.2)	CNIH2 (2.1)	C9orf64 (2.1)
ENSG00000175550	DRAP1 PPI subnetwork	0.53	>=0.20	BTF3P12 (3.8)	OGFOD1 (3.2)	THAP11 (3.2)	DDX28 (3.1)	LCAT (3.0)	LRRC36 (2.9)	NUDT21 (2.8)	KIAA1161 (2.7)	GFOD2 (2.7)	FAF1 (2.5)		MP:0001922	reduced male fertility	0.51	>=0.20	FKBP6 (3.5)	LHCGR (2.7)	GLUL (2.6)	NFIA (2.1)	ENSG00000233559 (2.1)	EYA2 (2.0)	GTPBP1 (1.9)	VCAN (1.8)	TYRO3 (1.8)	QRICH2 (1.7)		KEGG_COMPLEMENT_AND_COAGULATION_CASCADES	KEGG_COMPLEMENT_AND_COAGULATION_CASCADES	0.49	>=0.20	LCAT (4.6)	ABCA1 (3.7)	CYP27A1 (3.1)	PLTP (3.0)	PEMT (2.2)	PLA2G15 (2.2)	ESRP2 (1.9)	FERMT3 (1.8)	GRB14 (1.8)	GATA4 (1.4)		MP:0000823	abnormal lateral ventricle morphology	0.52	>=0.20	GAK (3.5)	RGS12 (3.2)	DGKQ (2.5)	DENND1A (2.5)	TRPS1 (2.4)	BACE2 (2.3)	PM20D1 (2.2)	E2F3 (2.2)	GLYCTK-AS1 (2.2)	FGFR1 (2.1)
GO:0046933	hydrogen ion transporting ATP synthase activity, rotational mechanism	0.53	>=0.20	UQCRC1 (5.3)	ATP6V0D1 (5.2)	ASAH1 (3.1)	HSD11B2 (3.1)	APEH (3.1)	PCCB (2.9)	PRDX5 (2.8)	C16orf92 (2.7)	ARFRP1 (2.7)	ENSG00000256234 (2.7)		ENSG00000127588	GNG13 PPI subnetwork	0.51	>=0.20	GCK (3.2)	STX1A (2.6)	MAPK8IP1 (2.6)	SLC2A4RG (2.4)	STMN3 (2.4)	SV2A (2.4)	NTAN1 (2.3)	ENSG00000232871 (2.2)	DNM3 (2.1)	PDE3A (2.1)		GO:0048635	negative regulation of muscle organ development	0.49	>=0.20	ENSG00000259471 (3.6)	TRPT1 (2.4)	SOX7 (1.8)	RRAS2 (1.7)	ENSG00000245937 (1.6)	PINX1 (1.5)	BAIAP2L2 (1.5)	KBTBD8 (1.5)	DNAH10 (1.4)	TUT1 (1.4)		ENSG00000127388	ENSG00000127388 PPI subnetwork	0.53	>=0.20	TNNC1 (3.6)	ALDOA (3.2)	RHOA (2.7)	INPP5A (2.3)	MET (2.1)	ENSG00000223561 (2.1)	AHR (2.1)	UBA7 (2.0)	PTRF (2.0)	MACF1 (1.9)
GO:0001656	metanephros development	0.53	>=0.20	HSD11B2 (3.3)	VPS37D (2.8)	HMGA2 (2.6)	DMRT2 (2.4)	ENSG00000256116 (2.4)	SLC22A2 (2.4)	ENSG00000228274 (2.3)	PRR15L (2.3)	AGRP (2.3)	GLYCTK-AS1 (2.2)		ENSG00000090615	GOLGA3 PPI subnetwork	0.51	>=0.20	C12orf23 (3.4)	AMFR (3.2)	YKT6 (3.1)	RBBP5 (3.0)	TNKS (2.6)	ST3GAL4 (2.5)	ENSG00000254813 (2.3)	ABP1 (2.0)	TBL2 (1.9)	MAP3K1 (1.8)		ENSG00000166971	AKTIP PPI subnetwork	0.49	>=0.20	PCNXL3 (3.3)	BCS1L (3.1)	NUDT22 (2.9)	DPEP3 (2.6)	DHX8 (2.4)	VEGFB (2.2)	INTS5 (2.2)	EIF2B1 (2.2)	FAF1 (1.9)	PTPN11 (1.9)		ENSG00000197558	ENSG00000197558 PPI subnetwork	0.53	>=0.20	TNNC1 (3.6)	ALDOA (3.2)	RHOA (2.7)	INPP5A (2.3)	MET (2.1)	ENSG00000223561 (2.1)	AHR (2.1)	UBA7 (2.0)	PTRF (2.0)	MACF1 (1.9)
ENSG00000100029	PES1 PPI subnetwork	0.53	>=0.20	NOP2 (5.3)	NAA25 (5.0)	PINX1 (4.9)	TSEN2 (4.6)	ZNF259 (4.5)	SYNCRIP (3.9)	NR2C2AP (3.7)	RRN3 (3.7)	TRIT1 (3.7)	DDX55 (3.7)		ENSG00000112282	MED23 PPI subnetwork	0.51	>=0.20	BUD13 (3.2)	CEP164 (3.1)	GPN2 (2.6)	GATAD2B (2.4)	IFT52 (2.3)	RBBP5 (2.2)	ARFRP1 (2.2)	LRP4 (2.2)	IPPK (2.2)	ZGPAT (2.1)		GO:0032946	positive regulation of mononuclear cell proliferation	0.49	>=0.20	COBLL1 (3.3)	BCL2 (2.4)	ENSG00000256234 (2.1)	TRADD (2.1)	BCL2L11 (2.1)	RLTPR (2.0)	PLCD4 (2.0)	L3MBTL3 (1.9)	TNFAIP8 (1.7)	ENSG00000228536 (1.6)		GO:0008026	ATP-dependent helicase activity	0.53	>=0.20	DHX38 (3.9)	VPS11 (3.7)	SF3B2 (3.5)	CDK5RAP3 (3.5)	NOP2 (3.4)	JMJD1C (2.9)	ASZ1 (2.9)	UBA7 (2.7)	DHODH (2.7)	ZNF259 (2.3)
GO:0004386	helicase activity	0.53	>=0.20	DHX38 (4.3)	CDK5RAP3 (3.8)	SF3B2 (3.7)	DHX8 (3.6)	BBS2 (3.5)	UBR1 (3.1)	VPS53 (3.0)	MAPKAPK5 (3.0)	NOP2 (2.9)	JMJD1C (2.9)		ENSG00000184825	HIST1H2AH PPI subnetwork	0.51	>=0.20	HIST2H2BE (8.4)	DCPS (2.6)	MGA (2.6)	NCOA5 (2.5)	LUC7L2 (2.5)	BUD13 (2.4)	SFMBT1 (2.4)	BAZ1B (2.2)	THOC1 (2.0)	TOP1 (2.0)		ENSG00000197170	PSMD12 PPI subnetwork	0.49	>=0.20	STIP1 (4.3)	TMEM208 (3.4)	PSMB10 (3.4)	NAA25 (2.8)	PRDX5 (2.8)	TRAFD1 (2.7)	NOL3 (2.5)	UQCRC1 (2.4)	NUTF2 (2.4)	HINT1 (2.3)		GO:0070035	purine NTP-dependent helicase activity	0.53	>=0.20	DHX38 (3.9)	VPS11 (3.7)	SF3B2 (3.5)	CDK5RAP3 (3.5)	NOP2 (3.4)	JMJD1C (2.9)	ASZ1 (2.9)	UBA7 (2.7)	DHODH (2.7)	ZNF259 (2.3)
ENSG00000205246	RPSAP58 PPI subnetwork	0.53	>=0.20	NAA25 (5.1)	PSMD12 (4.1)	RRN3 (4.0)	DDX55 (3.9)	NOP2 (3.7)	OGFOD1 (3.7)	ZNF259 (3.6)	HSPA4 (3.4)	PINX1 (3.3)	TRIT1 (3.3)		ENSG00000124642	ENSG00000124642 PPI subnetwork	0.51	>=0.20	HIST2H2BE (8.4)	DCPS (2.6)	MGA (2.6)	NCOA5 (2.5)	LUC7L2 (2.5)	BUD13 (2.4)	SFMBT1 (2.4)	BAZ1B (2.2)	THOC1 (2.0)	TOP1 (2.0)		GO:0006739	NADP metabolic process	0.49	>=0.20	AGRP (2.8)	PEPD (2.5)	ENSG00000245937 (2.3)	GFOD2 (2.3)	ALDH2 (2.2)	PRDX5 (2.1)	ACAD10 (1.9)	NCKIPSD (1.8)	IP6K2 (1.7)	LYRM7 (1.7)		REACTOME_P53:DEPENDENT_G1_DNA_DAMAGE_RESPONSE	REACTOME_P53:DEPENDENT_G1_DNA_DAMAGE_RESPONSE	0.53	>=0.20	TUBG1 (3.2)	C19orf60 (3.0)	C18orf8 (2.8)	PSMD5 (2.7)	PPP4C (2.5)	MLX (2.4)	TWF2 (2.2)	YIF1A (2.2)	DYNLRB1 (2.2)	PNPO (2.2)
GO:0050810	regulation of steroid biosynthetic process	0.53	>=0.20	ST3GAL4 (4.4)	LHCGR (3.7)	ENSG00000226645 (3.1)	FADS2 (2.9)	CRY2 (2.8)	C16orf86 (2.8)	MFSD2A (2.6)	SREBF1 (2.6)	COLEC11 (2.5)	TSNAXIP1 (2.5)		ENSG00000156467	UQCRB PPI subnetwork	0.51	>=0.20	TOMM22 (2.9)	ENSG00000233006 (2.5)	MEOX2 (2.1)	JOSD1 (2.1)	BOLA1 (2.0)	C5orf56 (2.0)	ENSG00000225063 (1.9)	NTAN1 (1.9)	HORMAD1 (1.8)	ENSG00000235070 (1.8)		ENSG00000130208	APOC1 PPI subnetwork	0.49	>=0.20	CYP27A1 (3.3)	LRRC36 (2.8)	GATA4 (2.2)	KCNK3 (2.1)	LCAT (2.0)	CYTL1 (1.9)	PIK3R1 (1.7)	VIL1 (1.6)	ESRP2 (1.6)	ALDH2 (1.6)		REACTOME_P53:DEPENDENT_G1S_DNA_DAMAGE_CHECKPOINT	REACTOME_P53:DEPENDENT_G1S_DNA_DAMAGE_CHECKPOINT	0.53	>=0.20	TUBG1 (3.2)	C19orf60 (3.0)	C18orf8 (2.8)	PSMD5 (2.7)	PPP4C (2.5)	MLX (2.4)	TWF2 (2.2)	YIF1A (2.2)	DYNLRB1 (2.2)	PNPO (2.2)
MP:0008789	abnormal olfactory epithelium morphology	0.53	>=0.20	DMRTA2 (4.9)	EYA2 (4.8)	DMRT2 (3.6)	RFX4 (3.5)	EBF2 (3.4)	MEOX2 (3.0)	TRAFD1 (2.8)	KIAA1683 (2.7)	STMN3 (2.7)	CYTL1 (2.7)		GO:0032755	positive regulation of interleukin-6 production	0.51	>=0.20	ENSG00000214117 (3.7)	PLAUR (3.1)	VCAN (2.9)	PIGV (2.8)	ZC3H12C (2.8)	CREB3L4 (2.5)	CTSS (2.1)	STARD9 (1.9)	NTN5 (1.8)	ABCA1 (1.8)		ENSG00000142252	GEMIN7 PPI subnetwork	0.49	>=0.20	INTS5 (2.6)	PINX1 (2.6)	TRMT112 (2.5)	DHX8 (2.5)	CCDC51 (2.4)	DDX55 (2.4)	DDX28 (2.3)	TUT1 (2.2)	PCIF1 (2.2)	HINT1 (2.0)		GO:0012506	vesicle membrane	0.53	>=0.20	SYT4 (4.0)	ATP6V0A1 (3.3)	TMEM59L (3.1)	BSN (3.1)	TMEM151A (2.7)	RIT2 (2.6)	YIF1A (2.5)	CNIH2 (2.3)	GAL3ST3 (2.1)	RGS17 (2.0)
ENSG00000068438	FTSJ1 PPI subnetwork	0.53	>=0.20	STIP1 (3.9)	PSMD12 (3.2)	TMEM208 (2.9)	UQCRC1 (2.8)	ALDOA (2.8)	NUDT21 (2.7)	TRMT112 (2.7)	OGFOD1 (2.5)	PSMD5 (2.4)	FAF1 (2.4)		ENSG00000148334	PTGES2 PPI subnetwork	0.51	>=0.20	ARFGAP2 (2.7)	COPB1 (2.5)	P4HA2 (2.3)	TBL2 (2.3)	ARFRP1 (2.3)	INHBE (2.0)	SPON1 (2.0)	LUC7L2 (1.9)	ASAH1 (1.9)	MARCH5 (1.9)		GO:0071158	positive regulation of cell cycle arrest	0.49	>=0.20	NUTF2 (3.7)	ENSG00000245937 (2.6)	ENSG00000256234 (2.6)	TMEM208 (2.6)	PRDX5 (2.5)	TRAFD1 (2.5)	NAA25 (2.3)	IP6K2 (2.1)	RQCD1 (2.1)	PSMB10 (2.0)		ENSG00000197616	MYH6 PPI subnetwork	0.53	>=0.20	TNNC1 (7.0)	PPP2R3A (3.7)	COLQ (3.4)	ENSG00000223561 (2.2)	C9orf64 (2.1)	PCCB (1.9)	C19orf60 (1.8)	RGS12 (1.5)	EBF2 (1.5)	ENSG00000233723 (1.3)
GO:0008023	transcription elongation factor complex	0.53	>=0.20	ZNF408 (3.6)	ARNTL (3.1)	UBR1 (3.0)	JMY (2.8)	ZFP64 (2.8)	RRN3 (2.8)	PCM1 (2.7)	COPB1 (2.7)	CDK5RAP3 (2.6)	ZNF259 (2.6)		ENSG00000206503	HLA-A PPI subnetwork	0.51	>=0.20	PLCG1 (4.3)	GIMAP7 (4.1)	GIMAP4 (3.2)	GIMAP6 (2.8)	RAB11B (2.8)	INPP4B (2.5)	RAB3IL1 (2.1)	SLC2A4RG (2.0)	ZNF414 (2.0)	RNF157 (1.9)		ENSG00000116544	DLGAP3 PPI subnetwork	0.49	>=0.20	RILPL1 (3.1)	CDC42SE2 (3.0)	RRAS2 (2.1)	FAM109A (2.0)	MED9 (1.9)	L3MBTL3 (1.6)	SH2B3 (1.6)	VEGFA (1.4)	CUX2 (1.3)	ENSG00000259450 (1.2)		GO:0000245	spliceosomal complex assembly	0.53	>=0.20	FAM134C (2.6)	WDR82 (2.5)	SF3B2 (2.5)	GKAP1 (2.3)	ENSG00000182109 (2.3)	TRIT1 (2.3)	HCN4 (2.0)	BSN-AS2 (2.0)	NEGR1 (1.9)	BUD13 (1.9)
GO:0015298	solute:cation antiporter activity	0.53	>=0.20	SLC16A9 (4.0)	SLC22A5 (3.7)	SLC19A1 (3.3)	RFT1 (3.1)	GPER (3.0)	FAM57B (2.9)	SV2A (2.8)	AMFR (2.8)	ENSG00000226645 (2.7)	LRRC29 (2.7)		ENSG00000134318	ROCK2 PPI subnetwork	0.51	>=0.20	STX1A (3.2)	MAPK8IP1 (3.2)	SSH1 (3.2)	SV2A (3.1)	MPP2 (2.9)	TRNP1 (2.9)	MAPKBP1 (2.8)	CORO1C (2.8)	STMN3 (2.6)	GNAO1 (2.5)		MP:0001154	seminiferous tubule degeneration	0.49	>=0.20	DPEP3 (2.2)	NFATC3 (2.1)	AGRP (2.0)	GRB14 (2.0)	USP37 (1.8)	TTLL4 (1.6)	ZNF142 (1.6)	OPTC (1.5)	IP6K2 (1.4)	BMF (1.4)		ENSG00000164867	NOS3 PPI subnetwork	0.53	>=0.20	PLK2 (3.7)	TNNC1 (2.8)	PCDH17 (2.7)	PTRF (2.5)	WNT2 (2.2)	KLC2 (2.0)	TXNL4B (2.0)	ZNF524 (1.9)	TAOK2 (1.8)	MCC (1.7)
ENSG00000107262	BAG1 PPI subnetwork	0.53	>=0.20	UBAP1 (3.1)	TRIB1 (2.8)	JUND (2.6)	SLC22A4 (2.5)	MEGF9 (2.5)	FAM100B (2.5)	PLAUR (2.3)	ENSG00000219491 (2.3)	ERBB3 (2.2)	PLCG1 (2.2)		REACTOME_TRANSPORT_TO_THE_GOLGI_AND_SUBSEQUENT_MODIFICATION	REACTOME_TRANSPORT_TO_THE_GOLGI_AND_SUBSEQUENT_MODIFICATION	0.51	>=0.20	C12orf23 (5.6)	PDXDC1 (4.2)	COPB1 (4.1)	KDELR3 (3.8)	SLC35C1 (3.5)	GALNT2 (3.5)	RAB1A (3.5)	GOLPH3L (3.4)	ENSG00000247445 (2.5)	TBL2 (2.4)		MP:0002199	abnormal brain commissure morphology	0.49	>=0.20	DMRTA2 (4.0)	DNAH10 (2.1)	MPDZ (2.0)	RILPL1 (2.0)	HMGA2 (1.8)	SETBP1 (1.8)	ABCA1 (1.7)	ACSL6 (1.7)	STK36 (1.5)	CDC42SE2 (1.4)		GO:0042166	acetylcholine binding	0.53	>=0.20	IFFO1 (4.4)	KIAA1161 (2.9)	MYCL1 (2.8)	GKAP1 (2.6)	ENSG00000233723 (2.6)	FAM57B (2.3)	RIT2 (2.3)	C4orf44 (2.3)	LINGO2 (2.2)	NFE2L1 (2.1)
MP:0000217	abnormal leukocyte cell number	0.53	>=0.20	MAFB (4.9)	FERMT3 (4.6)	MYO1F (3.7)	PLAUR (3.7)	TNFAIP8 (3.6)	RAB3IL1 (3.5)	PPM1M (3.5)	PLA2G15 (3.5)	GIMAP6 (3.2)	SIPA1 (3.2)		ENSG00000188021	UBQLN2 PPI subnetwork	0.51	>=0.20	GOLPH3L (4.1)	AMFR (2.7)	CYP2W1 (2.7)	PSMD12 (2.5)	PDXDC1 (2.4)	MARCH5 (2.4)	PCM1 (2.3)	BOLA1 (2.2)	SFMBT1 (2.2)	CRTC2 (2.2)		ENSG00000182319	SGK223 PPI subnetwork	0.49	>=0.20	ELMO3 (5.5)	ESRP2 (5.4)	IRS1 (2.7)	COBLL1 (2.5)	ZNF335 (2.1)	PSKH1 (1.9)	C12orf51 (1.8)	COL7A1 (1.7)	EDC4 (1.6)	BCL2L11 (1.5)		ENSG00000173702	MUC13 PPI subnetwork	0.53	>=0.20	PRR15L (4.5)	BEND3 (2.5)	TWF2 (2.5)	LPAR5 (2.2)	GAK (2.2)	NUDT2 (2.1)	ITGB6 (2.0)	PPM1M (2.0)	ERBB3 (1.9)	RHOA (1.9)
MP:0000048	abnormal stria vascularis morphology	0.53	>=0.20	BACE2 (3.8)	TECTB (3.7)	ENSG00000226674 (3.5)	CYP27A1 (3.2)	DSTYK (3.0)	ITPR2 (2.7)	KCNK7 (2.5)	RAB3IL1 (2.5)	ARL15 (2.4)	INPP4B (2.3)		MP:0009757	impaired behavioral response to morphine	0.51	>=0.20	ANO3 (4.4)	LGR6 (2.9)	GPER (2.9)	STMN3 (2.6)	SPRY4 (2.2)	RIC8B (2.2)	SOST (2.2)	THRB (2.1)	TYRO3 (2.0)	GALNT2 (2.0)		ENSG00000196911	KPNA5 PPI subnetwork	0.49	>=0.20	STIP1 (3.7)	NAA25 (2.9)	DUS2L (2.8)	RQCD1 (2.6)	BCS1L (2.4)	DHX8 (2.4)	DDX28 (2.4)	CTCF (2.3)	ACD (2.3)	EIF2B1 (2.2)		ENSG00000090863	GLG1 PPI subnetwork	0.53	>=0.20	SNX11 (2.8)	SLC41A1 (2.5)	GAK (2.3)	IDUA (2.3)	AHR (2.1)	PGS1 (1.9)	NFE2L1 (1.9)	CDK5RAP3 (1.9)	JMJD1C (1.8)	TBX6 (1.8)
GO:0016860	intramolecular oxidoreductase activity	0.53	>=0.20	FKBP2 (4.4)	HYOU1 (4.2)	NAGLU (4.2)	ERP29 (3.4)	PLTP (3.4)	VEGFB (3.4)	TMED2 (3.3)	FADS2 (3.3)	PCCB (3.3)	DCPS (3.2)		ENSG00000007174	DNAH9 PPI subnetwork	0.51	>=0.20	GATAD2B (3.3)	NCOA2 (2.6)	ARID1A (2.4)	CSGALNACT1 (2.4)	HNRNPUL1 (2.3)	CEP164 (2.3)	IGF2R (2.2)	R3HDM2 (2.2)	SOST (2.2)	NTN5 (2.2)		ENSG00000185627	PSMD13 PPI subnetwork	0.49	>=0.20	STIP1 (4.1)	TMEM208 (3.1)	PSMB10 (3.0)	UQCRC1 (2.8)	NUTF2 (2.8)	NAA25 (2.8)	HINT1 (2.8)	FAF1 (2.7)	PRDX5 (2.7)	RQCD1 (2.4)		ENSG00000071894	CPSF1 PPI subnetwork	0.53	>=0.20	SF3B2 (3.8)	HNRNPK (3.7)	SYNCRIP (3.6)	CHD4 (3.4)	NUCKS1 (3.2)	DHX38 (2.9)	MSL2 (2.6)	WDR82 (2.5)	PPP4C (2.5)	STAG1 (2.4)
GO:0031594	neuromuscular junction	0.53	>=0.20	STAC3 (5.5)	MAMSTR (5.1)	IFFO1 (3.9)	PDLIM4 (3.6)	DAG1 (3.5)	TPM3 (3.1)	TNNC1 (3.1)	NFE2L1 (2.9)	SGCG (2.9)	PLCG1 (2.7)		GO:0008417	fucosyltransferase activity	0.51	>=0.20	FUT2 (7.2)	SLC35C1 (5.0)	CYP2W1 (2.7)	IZUMO1 (2.7)	FAM101B (2.6)	SLC16A9 (2.4)	ENSG00000232871 (2.3)	ASAH1 (2.0)	CREB3L4 (2.0)	KDELR3 (1.9)		ENSG00000174989	FBXW8 PPI subnetwork	0.49	>=0.20	UQCRC1 (3.7)	BCS1L (3.3)	COPB1 (2.7)	MACROD1 (2.6)	GPR137 (2.2)	SLC12A4 (2.2)	SPON1 (2.1)	ZDHHC1 (2.0)	ACAD10 (2.0)	ESRRA (1.9)		GO:0051350	negative regulation of lyase activity	0.53	>=0.20	ENSG00000247735 (3.4)	GAL3ST3 (3.1)	SLC22A3 (2.7)	DGKQ (2.6)	MC4R (2.5)	ENSG00000233723 (2.5)	ENSG00000124915 (2.3)	TMEM151A (2.2)	CNIH2 (2.0)	NEGR1 (1.9)
REACTOME_METABOLISM_OF_RNA	REACTOME_METABOLISM_OF_RNA	0.53	>=0.20	PSMD5 (3.7)	PSMD12 (3.6)	TRMT112 (3.5)	NUTF2 (3.4)	HINT1 (3.3)	RQCD1 (3.2)	NAA25 (3.1)	STIP1 (2.7)	WBSCR22 (2.7)	CTCF (2.7)		REACTOME_AUTODEGRADATION_OF_THE_E3_UBIQUITIN_LIGASE_COP1	REACTOME_AUTODEGRADATION_OF_THE_E3_UBIQUITIN_LIGASE_COP1	0.51	>=0.20	PSMD12 (6.1)	RFXANK (2.8)	YKT6 (2.7)	HSPA4 (2.2)	WBSCR22 (2.2)	ARFGAP2 (2.1)	C5orf56 (2.0)	SNX10 (2.0)	VPS53 (1.9)	BOLA1 (1.9)		ENSG00000197971	MBP PPI subnetwork	0.49	>=0.20	NCKIPSD (3.0)	SLC12A2 (2.6)	CCDC92 (2.6)	PFKFB4 (2.5)	VIL1 (2.3)	PTPN11 (1.9)	AHNAK (1.8)	EML3 (1.7)	HSD11B2 (1.6)	UBTF (1.6)		ENSG00000010671	BTK PPI subnetwork	0.53	>=0.20	CBX1 (2.2)	BPTF (2.2)	PPM1M (1.9)	KDM4B (1.8)	KLC2 (1.7)	PMFBP1 (1.7)	ENSG00000124915 (1.7)	KCTD13 (1.5)	SP2 (1.5)	WNT2 (1.5)
REACTOME_DEATH_RECEPTOR__SIGNALLING	REACTOME_DEATH_RECEPTOR__SIGNALLING	0.53	>=0.20	DDB2 (4.6)	CD40 (4.1)	RELB (4.0)	TRAFD1 (3.1)	RELA (3.1)	PIGV (3.0)	PSMB10 (2.9)	SNX11 (2.8)	TNFAIP8 (2.8)	GIMAP4 (2.5)		ENSG00000074054	CLASP1 PPI subnetwork	0.51	>=0.20	CEP55 (7.5)	CKAP5 (5.1)	CENPP (5.0)	MYBL2 (4.9)	FEN1 (3.8)	FAM100B (2.0)	OTUD7B (2.0)	ZHX3 (2.0)	DDB2 (1.8)	CYP2W1 (1.6)		GO:0031593	polyubiquitin binding	0.49	>=0.20	RANBP10 (3.9)	FAF1 (3.2)	CPEB4 (3.2)	HSF4 (2.3)	NOL3 (2.2)	ENSG00000245937 (2.0)	STK36 (1.8)	TRPT1 (1.7)	ENSG00000228536 (1.7)	KCNK3 (1.7)		ENSG00000186831	ENSG00000186831 PPI subnetwork	0.53	>=0.20	PLK2 (4.3)	HSD17B1 (2.8)	ITGB6 (2.2)	ENSG00000226645 (2.1)	PTRF (1.9)	HNRNPK (1.9)	ALDOA (1.9)	NFE2L1 (1.9)	HYOU1 (1.8)	RHOA (1.8)
REACTOME_EXTRINSIC_PATHWAY_FOR_APOPTOSIS	REACTOME_EXTRINSIC_PATHWAY_FOR_APOPTOSIS	0.53	>=0.20	DDB2 (4.6)	CD40 (4.1)	RELB (4.0)	TRAFD1 (3.1)	RELA (3.1)	PIGV (3.0)	PSMB10 (2.9)	SNX11 (2.8)	TNFAIP8 (2.8)	GIMAP4 (2.5)		ENSG00000152518	ZFP36L2 PPI subnetwork	0.51	>=0.20	NCOA2 (3.6)	PACSIN3 (3.0)	OTUD7B (3.0)	ZHX3 (3.0)	C11orf9 (2.9)	IGF2R (2.8)	TMCC1 (2.6)	INSR (2.6)	TTBK2 (2.5)	TNKS2 (2.5)		MP:0003447	decreased tumor growth/size	0.49	>=0.20	HSD11B2 (2.4)	COL7A1 (2.4)	ZDHHC1 (2.3)	ENSG00000253792 (2.2)	SOX7 (2.2)	BCL2L11 (2.1)	MAFB (2.0)	SLC9A5 (1.9)	PLCB3 (1.8)	VEGFA (1.8)		ENSG00000143622	RIT1 PPI subnetwork	0.53	>=0.20	MAP1LC3A (3.5)	UBAP1 (3.0)	ENSG00000182109 (2.7)	C18orf8 (2.6)	JMJD1C (2.2)	DGKQ (2.1)	LCORL (2.0)	PMFBP1 (2.0)	CAPZA2 (2.0)	E2F3 (2.0)
MP:0003690	abnormal glial cell physiology	0.53	>=0.20	GLUL (3.2)	SLC41A1 (3.2)	PLTP (3.2)	ENSG00000214117 (2.8)	NRBF2 (2.8)	GPAM (2.8)	NFE2L1 (2.7)	CTSS (2.7)	ABCA1 (2.7)	KIAA1161 (2.6)		ENSG00000183020	AP2A2 PPI subnetwork	0.51	>=0.20	TNKS (3.4)	ARNT (2.9)	SV2A (2.8)	CLPTM1 (2.6)	PLXND1 (2.4)	ARHGAP1 (2.4)	RAB3IL1 (2.3)	ENSG00000235070 (2.3)	CMIP (2.2)	DNM3 (2.2)		REACTOME_CYCLIN_ACDK2:ASSOCIATED_EVENTS_AT_S_PHASE_ENTRY	REACTOME_CYCLIN_ACDK2:ASSOCIATED_EVENTS_AT_S_PHASE_ENTRY	0.49	>=0.20	PSMB10 (3.8)	TMEM208 (3.6)	HINT1 (3.2)	RQCD1 (2.8)	TRAFD1 (2.8)	STIP1 (2.7)	PRDX5 (2.6)	NUTF2 (2.4)	EIF2B1 (2.3)	UQCRC1 (2.3)		MP:0009747	impaired behavioral response to xenobiotic	0.53	>=0.20	RIT2 (4.7)	RGS17 (3.6)	NRXN3 (3.5)	CAMKV (3.4)	SYT4 (2.8)	INPP5A (2.5)	NEGR1 (2.3)	C4orf44 (2.2)	NPC1L1 (1.9)	ENSG00000223561 (1.9)
ENSG00000173156	RHOD PPI subnetwork	0.53	>=0.20	RRAS2 (3.4)	AHNAK (3.2)	SETBP1 (3.1)	KLC2 (2.9)	DMRT2 (2.6)	FST (2.6)	REEP3 (2.5)	ELMO3 (2.4)	BCL2 (2.3)	GKAP1 (2.3)		ENSG00000070367	EXOC5 PPI subnetwork	0.51	>=0.20	HSPA4 (3.1)	ARFRP1 (2.7)	ANO3 (2.4)	MAS1 (2.4)	LINC00311 (2.3)	RAB1A (2.3)	BAZ1B (2.2)	PPARG (2.0)	SPTBN5 (2.0)	OGFOD1 (2.0)		GO:0006354	transcription elongation, DNA-dependent	0.49	>=0.20	DDX55 (3.4)	KBTBD8 (3.3)	TUT1 (2.9)	MAPKAPK5 (2.9)	INTS5 (2.8)	PINX1 (2.8)	TRMT112 (2.8)	THAP11 (2.8)	GTF2H3 (2.6)	RNF25 (2.4)		ENSG00000104164	PLDN PPI subnetwork	0.53	>=0.20	NRBF2 (2.8)	ENSG00000226645 (2.8)	DCP2 (2.8)	RMI1 (2.7)	TXNL4B (2.4)	NUDT2 (2.4)	NICN1 (2.2)	IFFO1 (2.1)	TMEM175 (1.8)	APEH (1.8)
GO:0006778	porphyrin-containing compound metabolic process	0.53	>=0.20	RNF123 (5.7)	HMBS (5.7)	TMCC2 (5.3)	RANBP10 (4.3)	PNPO (3.6)	APEH (3.5)	ENSG00000243224 (3.3)	RAB3IL1 (3.2)	ADAM1 (3.1)	SLC22A4 (3.0)		GO:0032813	tumor necrosis factor receptor superfamily binding	0.51	>=0.20	CSF1 (4.5)	GIMAP7 (3.9)	GIMAP4 (3.8)	DDB2 (3.5)	GIMAP6 (3.4)	RELB (3.2)	CD40 (3.2)	INPP4B (2.1)	PIGV (2.1)	ENSG00000226380 (1.9)		KEGG_STEROID_HORMONE_BIOSYNTHESIS	KEGG_STEROID_HORMONE_BIOSYNTHESIS	0.49	>=0.20	CYP27A1 (3.8)	KCNK3 (3.7)	GRB14 (3.1)	GATA6 (2.7)	COBLL1 (2.5)	LCAT (2.2)	CUX2 (2.0)	ALDH2 (1.6)	ESRP2 (1.6)	PEMT (1.6)		REACTOME_RNA_POLYMERASE_II_TRANSCRIPTION	REACTOME_RNA_POLYMERASE_II_TRANSCRIPTION	0.53	>=0.20	BUD13 (3.2)	PPP4C (2.9)	SF3B2 (2.6)	SYNCRIP (2.6)	RMI1 (2.4)	TXNL4B (2.3)	HNRNPK (2.1)	MSL2 (2.1)	FBXW2 (2.1)	TRIT1 (2.0)
GO:0033013	tetrapyrrole metabolic process	0.53	>=0.20	RNF123 (5.7)	HMBS (5.7)	TMCC2 (5.3)	RANBP10 (4.3)	PNPO (3.6)	APEH (3.5)	ENSG00000243224 (3.3)	RAB3IL1 (3.2)	ADAM1 (3.1)	SLC22A4 (3.0)		ENSG00000106462	EZH2 PPI subnetwork	0.51	>=0.20	RAI1 (2.9)	TOP1 (2.8)	ARID1A (2.6)	HIST2H2BE (2.4)	MYBL2 (2.3)	TSC22D2 (2.2)	NCOA5 (2.0)	C12orf23 (2.0)	BUD13 (1.9)	ZGPAT (1.9)		GO:0006913	nucleocytoplasmic transport	0.49	>=0.20	PTPN11 (2.6)	ENSG00000254235 (2.5)	RQCD1 (2.4)	MTA2 (2.4)	NAA25 (2.2)	LRRC29 (1.9)	PCIF1 (1.9)	PCNXL3 (1.8)	ACD (1.8)	TRAFD1 (1.7)		GO:0003205	cardiac chamber development	0.53	>=0.20	HCN4 (3.4)	COLQ (2.8)	TNNC1 (2.5)	C11orf9 (2.4)	WNT2 (2.4)	ZFPM2 (2.4)	ENSG00000247735 (2.2)	E2F3 (2.0)	PPP2R3A (2.0)	TMPRSS3 (1.7)
ENSG00000105509	HAS1 PPI subnetwork	0.53	>=0.20	IPPK (3.1)	LRRC29 (2.9)	CSGALNACT1 (2.6)	MEF2BNB (2.6)	TCTA (2.6)	ANO3 (2.3)	ANKRD28 (2.3)	EYA2 (2.3)	RASD1 (2.2)	O3FAR1 (2.2)		ENSG00000116584	ARHGEF2 PPI subnetwork	0.51	>=0.20	ASAH1 (2.9)	TBL2 (2.8)	TYRO3 (2.8)	ENSG00000233006 (2.4)	CORO1C (2.3)	PVRL2 (2.3)	C12orf23 (2.2)	CITED2 (2.2)	VEGFA (2.1)	COPB1 (2.1)		MP:0002650	abnormal ameloblast morphology	0.49	>=0.20	EYA2 (2.4)	MAFB (2.3)	SLC12A4 (2.2)	CUX2 (2.1)	COL7A1 (2.0)	IRS1 (1.8)	ENSG00000254235 (1.8)	ELMO3 (1.7)	LRRC29 (1.7)	DPEP2 (1.6)		ENSG00000060069	CTDP1 PPI subnetwork	0.53	>=0.20	DYNLRB1 (3.4)	DCAF16 (3.1)	FBXW2 (3.0)	PSMD5 (2.8)	TXNL4B (2.5)	TUBG1 (2.4)	DHX38 (2.3)	RBPJ (2.3)	PPP4C (2.2)	SF3B2 (2.1)
MP:0009743	preaxial polydactyly	0.53	>=0.20	STK36 (6.0)	CBY1 (5.2)	C11orf49 (5.1)	BBS2 (4.7)	C16orf48 (4.5)	IFT52 (4.3)	TSNAXIP1 (4.0)	TCTN2 (3.9)	ZDHHC1 (3.8)	DNAH1 (3.3)		GO:0015924	mannosyl-oligosaccharide mannosidase activity	0.51	>=0.20	GALNT2 (4.0)	PIGV (3.3)	BACE1 (2.5)	ZGPAT (2.5)	SLC35C1 (2.5)	JOSD1 (2.4)	ITPR1 (2.4)	ARMC2 (2.4)	PLXND1 (2.4)	SNX13 (2.2)		ENSG00000136560	TANK PPI subnetwork	0.49	>=0.20	STIP1 (3.7)	TNFAIP8 (3.4)	DUS2L (3.1)	ENSG00000259450 (2.0)	COPB1 (1.9)	PLEKHG4 (1.8)	TTLL4 (1.6)	ACSL6 (1.6)	KLF14 (1.5)	CTCF (1.5)		GO:0007219	Notch signaling pathway	0.53	>=0.20	MYCL1 (3.2)	TBX6 (2.9)	ENSG00000235300 (2.8)	RGS12 (2.8)	PLEKHH3 (2.6)	ENSG00000237773 (2.6)	GLYCTK-AS1 (2.6)	EBF2 (2.3)	ENSG00000247735 (2.1)	IDUA (2.1)
MP:0000418	focal hair loss	0.53	>=0.20	HMGB3P1 (3.5)	GLI2 (3.4)	PM20D1 (3.3)	SPTBN5 (3.1)	FADS1 (3.0)	FADS2 (2.9)	ENSG00000243224 (2.8)	LGR6 (2.7)	COL7A1 (2.6)	SREBF1 (2.6)		GO:0061180	mammary gland epithelium development	0.51	>=0.20	CREB3L4 (3.3)	ENSG00000227143 (3.3)	ENSG00000234899 (2.9)	RAI1 (2.9)	PDLIM4 (2.6)	RPL27AP (2.2)	SPRY4 (2.1)	ZNRF3 (2.1)	RSPO3 (2.1)	DSTYK (1.9)		GO:0004693	cyclin-dependent protein kinase activity	0.49	>=0.20	ACD (3.3)	KIAA0895L (3.2)	STK36 (3.1)	TSNAXIP1 (3.0)	BAD (2.9)	LRRC29 (2.8)	LRRC36 (2.6)	C16orf48 (2.5)	ZNF664 (2.1)	CENPT (2.0)		ENSG00000124334	IL9R PPI subnetwork	0.53	>=0.20	SLC41A1 (2.7)	PGS1 (2.7)	RBPJ (2.6)	IKZF4 (2.3)	MIER3 (2.1)	ENSG00000237773 (1.6)	SKAP1 (1.6)	LPAL2 (1.5)	GALNT2 (1.5)	RAB7L1 (1.2)
MP:0002784	abnormal Sertoli cell morphology	0.53	>=0.20	LHCGR (4.6)	FKBP6 (4.4)	ASZ1 (4.1)	MFSD2A (3.8)	NKX3-1 (3.6)	DPEP3 (3.5)	TYRO3 (3.4)	PHF7 (3.0)	GATA4 (2.8)	EXOC3L1 (2.8)		GO:0005768	endosome	0.52	>=0.20	ASAH1 (4.0)	SNX13 (3.8)	RAB3IL1 (3.0)	RAB1A (2.8)	ARHGAP1 (2.7)	TNKS2 (2.5)	MARCH2 (2.5)	VPS53 (2.4)	CORO1C (2.3)	ENSG00000203644 (2.1)		ENSG00000154277	UCHL1 PPI subnetwork	0.49	>=0.20	NCKIPSD (3.2)	IP6K2 (2.4)	TRIB1 (2.2)	ENSG00000254235 (2.1)	CCDC92 (2.0)	ENSG00000253792 (1.7)	ATP6V0D1 (1.6)	RAPGEF6 (1.6)	PIK3R1 (1.5)	KLF14 (1.5)		ENSG00000138041	SMEK2 PPI subnetwork	0.53	>=0.20	HSD17B1 (2.2)	ENSG00000226752 (2.0)	PSMD5 (1.9)	MIER3 (1.8)	HMBS (1.7)	DENND1A (1.6)	TCTA (1.5)	NUCKS1 (1.5)	C5orf35 (1.5)	CAPZA2 (1.4)
ENSG00000174175	SELP PPI subnetwork	0.53	>=0.20	MRVI1 (3.2)	ENSG00000243224 (3.0)	DNM3 (2.7)	MARCH2 (2.6)	AHNAK (2.4)	TRADD (2.3)	PCIF1 (2.3)	TCTA (2.3)	ARHGAP1 (2.3)	CCDC92 (2.2)		ENSG00000183454	GRIN2A PPI subnetwork	0.52	>=0.20	ANO3 (4.6)	MAS1 (4.3)	SYN2 (3.6)	STX1A (3.6)	TYRO3 (3.4)	GNAO1 (3.2)	MAPK8IP1 (3.2)	MPP2 (3.0)	ITPR1 (3.0)	STMN3 (2.9)		GO:0060395	SMAD protein signal transduction	0.49	>=0.20	VIL1 (4.0)	GATA6 (2.6)	ENSG00000235070 (2.5)	GATA4 (2.2)	ADAM1 (1.8)	FAM109A (1.8)	ENSG00000256234 (1.7)	TSNAXIP1 (1.6)	TRIB1 (1.6)	PSKH1 (1.5)		REACTOME_DESTABILIZATION_OF_MRNA_BY_AUF1_HNRNP_D0	REACTOME_DESTABILIZATION_OF_MRNA_BY_AUF1_HNRNP_D0	0.53	>=0.20	PSMD5 (3.7)	C19orf60 (3.5)	COASY (2.9)	TUBG1 (2.7)	NFE2L1 (2.7)	YIF1A (2.6)	DYNLRB1 (2.3)	MLX (2.2)	PNPO (2.1)	ENSG00000226752 (2.1)
GO:0030330	DNA damage response, signal transduction by p53 class mediator	0.53	>=0.20	IP6K2 (3.0)	NUTF2 (3.0)	FAM134C (2.8)	BOLA1 (2.7)	ENSG00000247735 (2.6)	PSMD12 (2.6)	DDB2 (2.6)	C18orf8 (2.5)	TRAFD1 (2.5)	NOL3 (2.5)		REACTOME_REGULATION_OF_INSULIN_SECRETION_BY_GLUCAGON:LIKE_PEPTIDE:1	REACTOME_REGULATION_OF_INSULIN_SECRETION_BY_GLUCAGON:LIKE_PEPTIDE:1	0.52	>=0.20	PNLIPRP2 (3.2)	DNM3 (2.9)	GCK (2.8)	PDE3A (2.7)	STX1A (2.6)	GPER (2.4)	RASIP1 (2.3)	ST3GAL4 (2.3)	ADAMTS10 (2.3)	O3FAR1 (2.3)		REACTOME_CALNEXINCALRETICULIN_CYCLE	REACTOME_CALNEXINCALRETICULIN_CYCLE	0.49	>=0.20	FKBP2 (6.8)	TMED2 (5.7)	GANAB (5.7)	ERP29 (5.6)	B3GAT3 (4.4)	TCTN2 (2.6)	COPB1 (2.6)	TMEM208 (2.1)	PLA2G15 (1.9)	EML3 (1.9)		ENSG00000008952	SEC62 PPI subnetwork	0.53	>=0.20	YIF1A (3.0)	PIGU (2.4)	TMEM175 (2.4)	HTT (2.3)	NISCH (2.2)	STAG1 (2.1)	TCTA (2.0)	BSN-AS2 (2.0)	DHX38 (2.0)	HYOU1 (2.0)
ENSG00000137757	CASP5 PPI subnetwork	0.53	>=0.20	O3FAR1 (3.8)	PGS1 (2.7)	GDPD3 (2.7)	ENSG00000226380 (2.6)	ST3GAL4 (2.6)	DPEP2 (2.4)	ENSG00000203644 (2.3)	DCP2 (2.3)	MYO1F (2.3)	NCOA2 (2.2)		REACTOME_PROCESSING_OF_CAPPED_INTRONLESS_PRE:MRNA	REACTOME_PROCESSING_OF_CAPPED_INTRONLESS_PRE:MRNA	0.52	>=0.20	HSPA4 (2.6)	SF3B4 (2.6)	LINC00311 (2.4)	BBS2 (2.2)	DMC1 (2.1)	ZNF408 (2.0)	DCPS (2.0)	SLC2A4RG (2.0)	ENSG00000259530 (1.9)	FEN1 (1.9)		ENSG00000100462	PRMT5 PPI subnetwork	0.49	>=0.20	NUTF2 (2.6)	STIP1 (2.3)	UBTF (2.0)	TRMT112 (1.8)	RELA (1.7)	MTA2 (1.6)	HCAR1 (1.6)	ENSG00000253792 (1.6)	AHNAK (1.6)	INTS5 (1.5)		MP:0004613	fusion of vertebral arches	0.53	>=0.20	TBX6 (4.5)	MCC (2.9)	EBF2 (2.9)	HCN4 (2.6)	BACE2 (2.5)	ENSG00000220069 (2.3)	RBMS1 (2.3)	FGFR1 (2.1)	C17orf58 (2.1)	MYCL1 (2.1)
ENSG00000141959	PFKL PPI subnetwork	0.53	>=0.20	MPP2 (4.0)	GANAB (3.1)	GPR137 (3.0)	TMEM59L (2.9)	PACS1 (2.9)	CNIH2 (2.8)	GGT7 (2.8)	CHD4 (2.6)	BSN (2.6)	COPB1 (2.6)		REACTOME_POST:ELONGATION_PROCESSING_OF_INTRONLESS_PRE:MRNA	REACTOME_POST:ELONGATION_PROCESSING_OF_INTRONLESS_PRE:MRNA	0.52	>=0.20	HSPA4 (2.6)	SF3B4 (2.6)	LINC00311 (2.4)	BBS2 (2.2)	DMC1 (2.1)	ZNF408 (2.0)	DCPS (2.0)	SLC2A4RG (2.0)	ENSG00000259530 (1.9)	FEN1 (1.9)		GO:0048708	astrocyte differentiation	0.49	>=0.20	STK36 (3.1)	ENSG00000254235 (2.6)	LCAT (2.5)	CYTL1 (2.4)	CUX2 (2.3)	DMRTA2 (2.3)	ACSL6 (2.2)	SPON1 (2.1)	ROM1 (2.0)	KBTBD8 (1.9)		MP:0008566	increased interferon-gamma secretion	0.53	>=0.20	SKAP1 (5.3)	AHR (2.8)	ENSG00000237773 (2.7)	IKZF4 (2.4)	BACE2 (2.0)	MAP3K1 (1.9)	RBPJ (1.9)	CATSPER1 (1.7)	DCP2 (1.6)	UBA7 (1.6)
REACTOME_GPVI:MEDIATED_ACTIVATION_CASCADE	REACTOME_GPVI:MEDIATED_ACTIVATION_CASCADE	0.53	>=0.20	FERMT3 (5.4)	MYO1F (5.0)	LPAR5 (3.7)	CTSS (3.6)	C3orf54 (3.4)	CCDC92 (3.1)	GIMAP6 (2.7)	SNX10 (2.7)	TMPRSS3 (2.6)	TCTA (2.5)		ENSG00000138674	SEC31A PPI subnetwork	0.52	>=0.20	COPB1 (5.8)	C12orf23 (4.8)	PDXDC1 (4.6)	KDELR3 (4.3)	GOLPH3L (4.1)	TBL2 (3.2)	NUDT21 (3.2)	RAB1A (3.1)	ATG13 (2.6)	TNKS (2.5)		GO:0045649	regulation of macrophage differentiation	0.49	>=0.20	ENSG00000256234 (4.2)	ENSG00000256116 (2.8)	KBTBD8 (2.1)	ZNF664 (1.9)	PLA2G6 (1.9)	NUDT22 (1.8)	KCNK3 (1.8)	CCDC92 (1.6)	RASD1 (1.5)	DNAH10 (1.5)		REACTOME_SYNTHESIS_SECRETION_AND_DEACYLATION_OF_GHRELIN	REACTOME_SYNTHESIS_SECRETION_AND_DEACYLATION_OF_GHRELIN	0.53	>=0.20	LPL (3.1)	CFTR (3.0)	MOSC1 (2.8)	BSN-AS2 (2.5)	GPAM (2.5)	SYT4 (2.1)	SLC22A3 (2.1)	RGS17 (1.9)	REEP3 (1.9)	NEGR1 (1.6)
REACTOME_APOPTOTIC_EXECUTION__PHASE	REACTOME_APOPTOTIC_EXECUTION__PHASE	0.53	>=0.20	SFN (4.1)	AHNAK (3.3)	HIST2H2BE (3.1)	OTUD7B (3.0)	ERBB3 (3.0)	ENSG00000203644 (2.7)	C1orf172 (2.6)	DCAF16 (2.6)	PTRF (2.5)	AMFR (2.5)		REACTOME_SEMA4D_INDUCED_CELL_MIGRATION_AND_GROWTH:CONE_COLLAPSE	REACTOME_SEMA4D_INDUCED_CELL_MIGRATION_AND_GROWTH:CONE_COLLAPSE	0.52	>=0.20	MRVI1 (4.3)	TPM1 (4.0)	SUN2 (3.3)	PVRL2 (2.9)	ARHGAP1 (2.8)	C1orf172 (2.7)	MAPKBP1 (2.4)	CORO1C (2.3)	TRNP1 (2.1)	C11orf9 (1.8)		MP:0000852	small cerebellum	0.49	>=0.20	OPTC (4.3)	CUX2 (2.9)	MPDZ (2.6)	SPON1 (2.2)	ACSL6 (2.0)	KIAA0895L (2.0)	HMGA2 (1.8)	EYA2 (1.7)	SETBP1 (1.7)	SLC12A2 (1.4)		ENSG00000104613	INTS10 PPI subnetwork	0.53	>=0.20	C18orf8 (3.8)	BUD13 (3.3)	ENSG00000250616 (3.2)	HACL1 (2.2)	SNX14 (2.0)	AMT (1.9)	NICN1 (1.9)	PPM1M (1.9)	BANP (1.9)	GAK (1.8)
ENSG00000087586	AURKA PPI subnetwork	0.53	>=0.20	HIST2H2BE (7.4)	CEP55 (4.5)	NCAPG (4.1)	CDKN2C (4.0)	CENPT (4.0)	FAM100B (3.6)	TRAIP (3.5)	HMGB3P1 (3.0)	EIF2B1 (2.8)	MYBL2 (2.8)		ENSG00000141447	OSBPL1A PPI subnetwork	0.52	>=0.20	CSGALNACT1 (2.6)	NCOA2 (2.5)	ARID1A (2.4)	LRP4 (2.3)	GATAD2B (2.3)	RAI1 (2.2)	R3HDM2 (2.2)	MAP3K1 (2.2)	CEP164 (2.1)	RFXANK (2.1)		REACTOME_TRAF3:DEPENDENT_IRF_ACTIVATION_PATHWAY	REACTOME_TRAF3:DEPENDENT_IRF_ACTIVATION_PATHWAY	0.49	>=0.20	SHISA5 (4.7)	TRAFD1 (4.0)	PSMB10 (2.6)	TRADD (2.1)	RANBP10 (1.8)	TNFAIP8 (1.7)	SIPA1 (1.6)	RELA (1.4)	SPON1 (1.4)	KCNJ2 (1.4)		GO:0045259	proton-transporting ATP synthase complex	0.53	>=0.20	PCCB (3.4)	DYNLRB1 (3.1)	ALDOA (2.7)	RAB1B (2.3)	GRK4 (2.2)	C19orf60 (2.1)	PNPO (1.9)	TP53INP2 (1.9)	APEH (1.7)	HMBS (1.7)
REACTOME_FRS2:MEDIATED_ACTIVATION	REACTOME_FRS2:MEDIATED_ACTIVATION	0.53	>=0.20	CAPZA2 (3.1)	FBXW2 (2.8)	ITCH (2.8)	RRAS2 (2.8)	SIPA1 (2.8)	MAS1 (2.7)	GDPD3 (2.7)	RAB1B (2.6)	BAP1 (2.6)	PFKFB4 (2.6)		ENSG00000143867	OSR1 PPI subnetwork	0.52	>=0.20	CSGALNACT1 (2.6)	NCOA2 (2.5)	ARID1A (2.4)	LRP4 (2.3)	GATAD2B (2.3)	RAI1 (2.2)	R3HDM2 (2.2)	MAP3K1 (2.2)	CEP164 (2.1)	RFXANK (2.1)		MP:0004145	abnormal muscle electrophysiology	0.49	>=0.20	SSPN (2.7)	PLCD4 (2.6)	OPTC (2.5)	DPEP2 (2.4)	PLEKHG4 (2.0)	ZDHHC1 (1.9)	SLC9A5 (1.9)	BAIAP2L2 (1.8)	MPDZ (1.8)	KCNJ2 (1.6)		MP:0008024	absent lymph nodes	0.53	>=0.20	SNX11 (2.9)	MAP3K1 (2.9)	BMP8A (2.7)	COLQ (2.6)	SKAP1 (2.1)	AHR (2.1)	PRR15L (1.9)	LPAR5 (1.9)	IKZF4 (1.9)	RAB7L1 (1.8)
ENSG00000108312	UBTF PPI subnetwork	0.53	>=0.20	NFATC3 (3.5)	DDX55 (3.1)	E2F4 (3.1)	THAP11 (3.0)	PSMD5 (2.9)	TXNL4B (2.9)	BTF3P12 (2.9)	RRN3 (2.8)	DHX38 (2.8)	NR2C2AP (2.8)		ENSG00000127337	YEATS4 PPI subnetwork	0.52	>=0.20	HIST2H2BE (9.8)	NCOA5 (3.0)	BUD13 (2.7)	BCL7B (2.6)	MEIS1 (2.6)	FAM100B (2.6)	CEP164 (2.5)	GATAD2B (2.5)	MGA (2.4)	ZNF414 (2.1)		MP:0006090	abnormal utricle morphology	0.49	>=0.20	DMRTA2 (6.6)	HMGA2 (2.9)	NUDT22 (2.2)	OPTC (2.1)	PLCD4 (2.1)	SETBP1 (2.0)	CUX2 (2.0)	ENSG00000259471 (2.0)	STK36 (2.0)	SOX7 (1.9)		GO:0001843	neural tube closure	0.53	>=0.20	ENSG00000247853 (2.9)	HCN4 (2.4)	TBX6 (2.3)	FGFR1 (2.1)	C17orf58 (2.1)	ZNF579 (2.0)	NEO1 (1.8)	ENSG00000124915 (1.7)	ZFP64 (1.5)	SP2 (1.5)
GO:0032760	positive regulation of tumor necrosis factor production	0.53	>=0.20	SNX10 (2.9)	ENSG00000214117 (2.9)	CTSS (2.8)	ST3GAL4 (2.6)	CATSPER1 (2.6)	VCAN (2.5)	MAFB (2.5)	KCNJ2 (2.4)	ACOXL (2.3)	ENSG00000259530 (2.3)		ENSG00000059378	PARP12 PPI subnetwork	0.52	>=0.20	LRP4 (3.2)	INSR (3.0)	GATAD2B (2.4)	ZNF408 (2.3)	CRTC2 (2.3)	TNKS2 (2.2)	R3HDM2 (2.1)	RFXANK (2.1)	DENND4B (2.0)	NFIA (2.0)		GO:0043603	cellular amide metabolic process	0.49	>=0.20	PLA2G6 (2.4)	PEMT (2.1)	GFOD2 (1.9)	MACROD1 (1.8)	DNAH10 (1.8)	FAF1 (1.8)	PEPD (1.7)	PFKFB4 (1.6)	ENSG00000235538 (1.6)	NUDT22 (1.5)		GO:0030659	cytoplasmic vesicle membrane	0.53	>=0.20	SYT4 (4.1)	ATP6V0A1 (3.3)	TMEM59L (3.1)	BSN (3.0)	TMEM151A (2.7)	RIT2 (2.6)	YIF1A (2.5)	CNIH2 (2.4)	RGS17 (2.0)	KLC2 (2.0)
ENSG00000153767	GTF2E1 PPI subnetwork	0.53	>=0.20	BTF3P12 (3.3)	MAPKAPK5 (3.2)	IFT52 (3.1)	TNKS (3.0)	TRMT112 (2.9)	KBTBD8 (2.9)	RPL27AP (2.8)	CBY1 (2.8)	GTF2H3 (2.6)	GPN2 (2.5)		ENSG00000117000	RLF PPI subnetwork	0.52	>=0.20	SLC39A1 (2.9)	PACSIN3 (2.9)	MEIS1 (2.7)	HERC1 (2.7)	TNKS (2.6)	NCOA2 (2.4)	BAZ1B (2.2)	PDE3A (2.2)	ENSG00000246283 (2.2)	DSTYK (2.0)		MP:0000751	myopathy	0.49	>=0.20	SSPN (3.4)	LAMB1 (2.7)	SPON1 (2.5)	ZDHHC1 (2.4)	RILPL1 (2.3)	MACROD1 (2.0)	PLCD4 (1.9)	COL7A1 (1.9)	PLTP (1.9)	ENSG00000228536 (1.9)		REACTOME_NONSENSE:MEDIATED_DECAY	REACTOME_NONSENSE:MEDIATED_DECAY	0.53	>=0.20	ENSG00000220069 (3.9)	UBAP1 (3.2)	TRIT1 (2.8)	TXNL4B (2.6)	ZNF579 (2.3)	MSL2 (2.2)	PGS1 (1.9)	DCP2 (1.7)	BANP (1.7)	JMY (1.6)
ENSG00000196943	C14orf21 PPI subnetwork	0.53	>=0.20	NOP2 (5.5)	PINX1 (5.0)	ZNF259 (4.6)	NAA25 (4.4)	NR2C2AP (4.4)	DDX55 (4.3)	TSEN2 (4.2)	RRN3 (4.1)	SYNCRIP (3.8)	TUT1 (3.4)		MP:0006011	abnormal endolymphatic duct morphology	0.52	>=0.20	ENSG00000253379 (6.1)	DMRT2 (4.6)	TECTB (3.4)	TSC22D2 (2.9)	PDGFC (2.4)	NKX3-1 (2.3)	CITED2 (2.2)	ENSG00000214117 (2.2)	EYA2 (2.1)	INHBE (1.9)		GO:0007599	hemostasis	0.49	>=0.20	CCDC92 (3.0)	FERMT3 (3.0)	PDE3A (2.9)	FAM65A (2.5)	ENSG00000259471 (2.4)	EXOC3L1 (2.3)	FHOD1 (2.0)	DPEP2 (2.0)	PLA2G15 (1.8)	PTPN11 (1.8)		REACTOME_NONSENSE_MEDIATED_DECAY_ENHANCED_BY_THE_EXON_JUNCTION_COMPLEX	REACTOME_NONSENSE_MEDIATED_DECAY_ENHANCED_BY_THE_EXON_JUNCTION_COMPLEX	0.53	>=0.20	ENSG00000220069 (3.9)	UBAP1 (3.2)	TRIT1 (2.8)	TXNL4B (2.6)	ZNF579 (2.3)	MSL2 (2.2)	PGS1 (1.9)	DCP2 (1.7)	BANP (1.7)	JMY (1.6)
ENSG00000159377	PSMB4 PPI subnetwork	0.53	>=0.20	PSMD12 (6.9)	PSMB10 (4.1)	STIP1 (4.0)	PSMD5 (4.0)	TMEM208 (3.7)	HSPA4 (3.4)	COASY (3.2)	PRDX5 (3.1)	TUBG1 (3.1)	YKT6 (2.9)		ENSG00000102898	NUTF2 PPI subnetwork	0.52	>=0.20	ARMC2 (3.7)	BAZ1B (2.5)	WBSCR22 (2.4)	HNRNPUL1 (2.3)	JOSD1 (2.3)	FKBP6 (2.2)	GATAD2B (2.2)	FEN1 (2.1)	C1orf49 (2.1)	PSMD12 (2.0)		ENSG00000143153	ATP1B1 PPI subnetwork	0.49	>=0.20	VIL1 (2.0)	MAFB (1.9)	PRDX5 (1.9)	PFKFB4 (1.9)	ATP6V0D1 (1.8)	PLCB3 (1.7)	INTS5 (1.6)	COL7A1 (1.5)	ENSG00000259450 (1.5)	ELMO3 (1.4)		ENSG00000167526	RPL13 PPI subnetwork	0.53	>=0.20	SF3B2 (2.5)	NOP2 (2.5)	ENSG00000220069 (2.3)	PSMD5 (2.2)	PPP4C (2.2)	ALDOA (2.1)	SYNCRIP (2.1)	ZNF259 (2.1)	DHX38 (2.1)	HNRNPK (2.0)
REACTOME_CGMP_EFFECTS	REACTOME_CGMP_EFFECTS	0.53	>=0.20	PDE3A (6.1)	MRVI1 (5.8)	ENSG00000253734 (3.5)	ITPR1 (3.4)	THRB (3.3)	OPTC (3.2)	MOSC1 (3.1)	INPP5A (3.1)	CAMKV (3.1)	AMT (2.7)		MP:0004813	absent linear vestibular evoked potential	0.52	>=0.20	TECTB (4.4)	MAPK8IP1 (2.8)	FZD9 (2.6)	EYA2 (2.6)	NKX3-1 (2.5)	C22orf31 (2.4)	GPER (2.4)	CYP2W1 (2.3)	TRNP1 (2.3)	LPIN3 (2.2)		ENSG00000085365	ENSG00000085365 PPI subnetwork	0.49	>=0.20	CDC42SE2 (2.4)	PTPN11 (2.3)	RAPGEF6 (2.2)	ENSG00000253695 (2.0)	TMED2 (1.9)	PIK3R1 (1.8)	FAF1 (1.8)	HCAR1 (1.7)	BCL2 (1.6)	PCIF1 (1.6)		ENSG00000102226	USP11 PPI subnetwork	0.53	>=0.20	CHD4 (2.9)	GLYCTK-AS1 (2.7)	E2F3 (2.5)	SF3B2 (2.4)	IFFO1 (2.3)	PPP4C (2.0)	CBX1 (1.9)	TUBG1 (1.9)	BUD13 (1.9)	KDM4B (1.8)
MP:0005547	abnormal Muller cell morphology	0.53	>=0.20	ROM1 (6.3)	FGFBP3 (3.9)	ACSL6 (3.5)	PDE3A (3.1)	DOC2A (2.9)	RFX4 (2.9)	FAM57B (2.8)	GLYCTK-AS1 (2.7)	COPZ2 (2.3)	LCORL (2.2)		ENSG00000163806	SPDYA PPI subnetwork	0.52	>=0.20	TPM1 (4.0)	MB (3.5)	TPM3 (2.8)	SLC2A4RG (2.6)	MRVI1 (2.5)	R3HDM2 (2.4)	SGCG (2.4)	RAB11B (2.3)	STAC3 (2.3)	ARHGAP1 (2.3)		ENSG00000120805	ARL1 PPI subnetwork	0.49	>=0.20	ELMO3 (3.8)	COPB1 (3.6)	ACAD10 (2.7)	DUS2L (2.5)	NCKIPSD (2.5)	BCS1L (2.3)	UQCRC1 (2.2)	HSF4 (2.2)	TRADD (2.1)	ZDHHC1 (1.9)		ENSG00000069869	NEDD4 PPI subnetwork	0.53	>=0.20	YPEL3 (2.9)	PRR15L (2.8)	ANKRD28 (2.5)	LRRC8E (2.3)	FIZ1 (2.3)	UBA7 (2.3)	ITGB6 (2.1)	HSD17B1 (1.9)	BANP (1.8)	NRBF2 (1.8)
GO:0035091	phosphatidylinositol binding	0.53	>=0.20	COBLL1 (3.3)	NTAN1 (3.0)	FADS3 (3.0)	TMEM106B (2.8)	DSTYK (2.8)	ARL15 (2.8)	SNX13 (2.7)	RAB3IL1 (2.7)	SNX10 (2.7)	STARD9 (2.6)		ENSG00000174748	RPL15 PPI subnetwork	0.52	>=0.20	RPL27AP (2.8)	NR2C2AP (2.7)	RRN3 (2.3)	JOSD1 (2.2)	ENSG00000226334 (2.2)	WBSCR22 (2.1)	TOP1 (2.0)	BTAF1 (2.0)	NCOA5 (1.8)	C7orf50 (1.8)		MP:0002467	impaired neutrophil phagocytosis	0.49	>=0.20	DPEP2 (4.9)	FERMT3 (4.8)	SH2B3 (2.7)	ENSG00000253792 (2.5)	PFKFB4 (2.1)	KCNJ2 (2.1)	MAFB (2.1)	DPEP3 (1.9)	SIPA1 (1.8)	ALDH2 (1.7)		REACTOME_NITRIC_OXIDE_STIMULATES_GUANYLATE_CYCLASE	REACTOME_NITRIC_OXIDE_STIMULATES_GUANYLATE_CYCLASE	0.53	>=0.20	PCDH17 (3.8)	INPP5A (3.4)	CAMKV (2.8)	ENSG00000253734 (2.8)	MOSC1 (2.8)	C4orf44 (2.7)	ENSG00000223561 (2.2)	AMT (1.9)	NEGR1 (1.7)	SLC22A3 (1.6)
MP:0004090	abnormal sarcomere morphology	0.53	>=0.20	MB (8.5)	TNNC1 (8.4)	STAC3 (7.7)	SGCG (6.1)	TPM3 (5.7)	PACSIN3 (5.0)	TPM1 (4.5)	PPP2R3A (4.0)	ENSG00000223561 (3.0)	MACROD1 (2.7)		ENSG00000117594	HSD11B1 PPI subnetwork	0.52	>=0.20	OGFOD1 (3.5)	GPN2 (3.4)	RRN3 (3.0)	VPS53 (3.0)	UBR1 (2.7)	WBSCR22 (2.6)	HSPA4 (2.4)	PRAM1 (2.2)	VCAN (2.1)	BTAF1 (2.0)		ENSG00000186184	POLR1D PPI subnetwork	0.49	>=0.20	DDX55 (4.3)	PINX1 (3.3)	MAPKAPK5 (3.0)	EIF2B1 (2.6)	TUT1 (2.6)	TRMT112 (2.5)	GTF2H3 (2.4)	RNF25 (2.4)	NAA25 (2.4)	BCS1L (2.3)		ENSG00000135829	DHX9 PPI subnetwork	0.53	>=0.20	HNRNPK (4.1)	SYNCRIP (4.1)	SF3B2 (3.9)	PPP4C (3.2)	CHD4 (3.1)	WDR82 (3.0)	RHOA (2.8)	NOP2 (2.6)	INO80E (2.5)	NUCKS1 (2.4)
GO:0016592	mediator complex	0.53	>=0.20	GPN2 (4.3)	NRBF2 (3.9)	RBBP5 (3.2)	DHX8 (3.1)	ZNF142 (2.8)	ENSG00000247853 (2.7)	INTS5 (2.7)	ENSG00000219491 (2.6)	IPPK (2.6)	SP2 (2.5)		MP:0009453	enhanced contextual conditioning behavior	0.52	>=0.20	MAS1 (3.4)	ANO3 (3.4)	STX1A (3.0)	GNAO1 (2.8)	RSPO3 (2.8)	SV2A (2.6)	BACE1 (2.4)	DSCAML1 (2.4)	PDE3A (2.1)	KCNU1 (2.1)		MP:0008115	abnormal dendritic cell differentiation	0.49	>=0.20	BCL2 (3.0)	TRADD (3.0)	KIAA0895L (2.4)	FERMT3 (2.2)	HCAR1 (2.2)	HLX (2.2)	C12orf47 (2.1)	SETBP1 (2.1)	EXOC3L1 (1.9)	ELMO3 (1.9)		ENSG00000015479	MATR3 PPI subnetwork	0.53	>=0.20	HNRNPK (3.4)	CHD4 (2.7)	RHOA (2.5)	SF3B2 (2.4)	SYNCRIP (2.3)	ENSG00000235300 (2.1)	DHX38 (2.1)	DCAF16 (2.0)	RBMS1 (2.0)	MC4R (2.0)
ENSG00000074054	CLASP1 PPI subnetwork	0.53	>=0.20	CEP55 (7.5)	NCAPG (7.3)	TRAIP (6.2)	CKAP5 (5.1)	CENPP (5.0)	MYBL2 (4.9)	UHRF1 (4.4)	CENPT (4.4)	FEN1 (3.8)	CDKN2C (3.7)		KEGG_ONE_CARBON_POOL_BY_FOLATE	KEGG_ONE_CARBON_POOL_BY_FOLATE	0.52	>=0.20	INHBE (3.8)	PEMT (2.8)	SLC19A1 (2.6)	DAO (2.3)	ENSG00000235070 (2.2)	APOC4 (2.2)	SOST (2.0)	FUT1 (2.0)	DDB2 (2.0)	SREBF1 (1.9)		ENSG00000104626	ERI1 PPI subnetwork	0.49	>=0.20	ZNF664 (2.5)	COPB1 (2.4)	MPDZ (2.4)	STIP1 (2.3)	KCNK3 (2.2)	NAA25 (2.1)	UQCRC1 (2.0)	FAM13A (2.0)	PEPD (1.9)	HMGA2 (1.8)		REACTOME_INTERLEUKIN:2_SIGNALING	REACTOME_INTERLEUKIN:2_SIGNALING	0.53	>=0.20	RBPJ (3.9)	IKZF4 (2.5)	SLC41A1 (2.4)	SKAP1 (2.0)	LPAR5 (2.0)	RAB1B (2.0)	ZNF524 (2.0)	C17orf58 (1.9)	MAP3K1 (1.9)	SNX11 (1.9)
GO:0001046	core promoter sequence-specific DNA binding	0.53	>=0.20	TRPS1 (4.7)	RFX4 (4.0)	UBA7 (2.9)	SPON1 (2.8)	ENSG00000228536 (2.8)	TRAFD1 (2.8)	TMPRSS3 (2.7)	E2F3 (2.4)	FGFBP3 (2.4)	KIAA0754 (2.3)		GO:0000776	kinetochore	0.52	>=0.20	CEP55 (7.3)	CENPP (5.5)	CKAP5 (5.3)	MYBL2 (5.1)	FEN1 (4.1)	FAM100B (2.9)	PCM1 (2.1)	SUN2 (2.0)	CDAN1 (1.9)	TNKS (1.6)		GO:0006509	membrane protein ectodomain proteolysis	0.5	>=0.20	TCTN2 (2.8)	ENSG00000228536 (2.7)	ENSG00000254235 (2.4)	ENSG00000259450 (1.9)	GANAB (1.9)	ENSG00000235538 (1.7)	STK36 (1.7)	ABCA1 (1.6)	C16orf86 (1.4)	PLTP (1.4)		MP:0000711	thymus cortex hypoplasia	0.53	>=0.20	IKZF4 (3.0)	AFF1 (2.7)	AHR (2.6)	RBMS1 (2.5)	SLC22A3 (2.1)	IDUA (2.1)	PACS1 (2.0)	JMY (1.9)	ENSG00000256731 (1.8)	JUND (1.8)
ENSG00000112237	CCNC PPI subnetwork	0.53	>=0.20	PCNXL3 (3.8)	BPTF (3.8)	DENND1A (3.4)	DHX8 (3.3)	BTF3P12 (3.3)	NUDT21 (3.3)	SP2 (3.2)	ARID1A (3.2)	GPN2 (3.0)	C12orf51 (2.9)		REACTOME_VIF:MEDIATED_DEGRADATION_OF_APOBEC3G	REACTOME_VIF:MEDIATED_DEGRADATION_OF_APOBEC3G	0.52	>=0.20	PSMD12 (6.1)	RFXANK (3.0)	YKT6 (2.7)	WBSCR22 (2.3)	C5orf56 (2.3)	ARFGAP2 (2.1)	SNX10 (2.0)	HSPA4 (2.0)	GPN2 (1.8)	BOLA1 (1.8)		GO:0031252	cell leading edge	0.5	>=0.20	LAMB1 (3.7)	ETV4 (3.3)	RRAS2 (2.9)	AHNAK (2.8)	SLC12A4 (2.6)	SH2B3 (2.6)	FHOD1 (2.4)	PLCB3 (2.4)	BAIAP2L2 (2.0)	MAP3K11 (1.9)		GO:0015012	heparan sulfate proteoglycan biosynthetic process	0.53	>=0.20	GALNT2 (4.5)	BSN-AS2 (3.0)	ENSG00000124915 (2.9)	LINGO2 (2.5)	ENSG00000223561 (2.4)	HSD17B1 (2.1)	DENND1A (1.9)	MIER3 (1.9)	ENSG00000247853 (1.9)	BTD (1.6)
GO:0002260	lymphocyte homeostasis	0.53	>=0.20	IKZF4 (3.5)	ENSG00000237773 (3.3)	INPP4B (3.0)	TNFAIP8 (2.9)	RLTPR (2.5)	TMPRSS3 (2.5)	NT5E (2.5)	ARFRP1 (2.4)	PRAM1 (2.2)	L3MBTL3 (2.1)		MP:0003861	abnormal nervous system development	0.52	>=0.20	FGFBP3 (3.9)	C11orf49 (3.4)	RFX4 (2.6)	ENSG00000225063 (2.4)	FADS2 (2.1)	GLUL (2.1)	FST (2.1)	LRP4 (2.1)	PLCG1 (2.1)	PACRG (1.9)		ENSG00000168214	RBPJ PPI subnetwork	0.5	>=0.20	ITPR2 (3.0)	SETBP1 (2.6)	UBTF (2.4)	PDE3A (2.4)	PLCB3 (2.3)	ENSG00000256234 (2.1)	C12orf51 (2.1)	BMF (1.8)	CTCF (1.8)	DHX8 (1.8)		ENSG00000111987	ENSG00000111987 PPI subnetwork	0.53	>=0.20	SF3B2 (3.8)	SYNCRIP (3.6)	WDR82 (3.1)	HNRNPK (2.9)	BUD13 (2.9)	DHX38 (2.8)	PPP4C (2.6)	NUCKS1 (2.4)	STAG1 (2.3)	CBX1 (2.2)
GO:0002440	production of molecular mediator of immune response	0.53	>=0.20	ENSG00000226380 (4.8)	RLTPR (3.2)	BCL2L11 (2.8)	SLC41A1 (2.8)	ENSG00000250616 (2.7)	ENSG00000237773 (2.6)	DUS2L (2.6)	GIMAP7 (2.5)	ENSG00000253792 (2.4)	TMPRSS3 (2.3)		MP:0002795	dilated cardiomyopathy	0.52	>=0.20	MB (6.4)	SGCG (5.4)	TPM1 (3.8)	TPM3 (3.8)	PACSIN3 (3.6)	MRVI1 (3.2)	STAC3 (2.8)	ENSG00000226674 (2.0)	VCAN (2.0)	ARHGAP1 (1.8)		GO:0019842	vitamin binding	0.5	>=0.20	PEPD (3.0)	PEMT (3.0)	VEGFA (3.0)	LCAT (3.0)	ALDH2 (2.6)	MACROD1 (2.6)	ACAD10 (2.1)	CYP27A1 (2.0)	CCDC51 (1.7)	FLRT1 (1.7)		ENSG00000172850	LSM2 PPI subnetwork	0.53	>=0.20	SF3B2 (3.8)	SYNCRIP (3.6)	WDR82 (3.1)	HNRNPK (2.9)	BUD13 (2.9)	DHX38 (2.8)	PPP4C (2.6)	NUCKS1 (2.4)	STAG1 (2.3)	CBX1 (2.2)
ENSG00000067606	PRKCZ PPI subnetwork	0.53	>=0.20	WDR82 (3.8)	INPP5A (3.7)	CCDC92 (2.6)	FHOD1 (2.4)	BMF (2.3)	PTPN11 (2.3)	RRAS2 (2.3)	ARHGAP1 (2.3)	USP3 (2.2)	SLC12A2 (2.2)		ENSG00000105085	MED26 PPI subnetwork	0.52	>=0.20	GPN2 (4.5)	BTAF1 (3.0)	IPPK (2.7)	RBBP5 (2.5)	BUD13 (2.3)	NUDT21 (2.2)	CBY1 (2.2)	PEMT (2.1)	BTF3P12 (1.9)	CEP164 (1.9)		MP:0003304	large intestinal inflammation	0.5	>=0.20	RELA (3.9)	EML3 (3.6)	BCL2L11 (3.2)	SIPA1 (3.0)	ABCA1 (3.0)	KCNJ2 (2.7)	MAP3K11 (2.2)	PCNXL3 (2.1)	RAPGEF6 (2.1)	SH2B3 (2.1)		ENSG00000204392	LSM2 PPI subnetwork	0.53	>=0.20	SF3B2 (3.8)	SYNCRIP (3.6)	WDR82 (3.1)	HNRNPK (2.9)	BUD13 (2.9)	DHX38 (2.8)	PPP4C (2.6)	NUCKS1 (2.4)	STAG1 (2.3)	CBX1 (2.2)
ENSG00000090339	ICAM1 PPI subnetwork	0.53	>=0.20	MYO1F (3.3)	FERMT3 (2.9)	CTSS (2.7)	MET (2.6)	PRAM1 (2.6)	PRDX5 (2.6)	ALDOA (2.5)	ZC3H12C (2.5)	ITGB6 (2.4)	AHNAK (2.0)		MP:0001239	abnormal epidermis stratum granulosum morphology	0.52	>=0.20	SFN (5.0)	C1orf172 (2.8)	O3FAR1 (2.2)	TRIB1 (2.1)	FUT1 (2.0)	BICD2 (1.9)	FUT2 (1.7)	MLXIPL (1.7)	DSCAML1 (1.7)	LRP4 (1.6)		GO:0016627	oxidoreductase activity, acting on the CH-CH group of donors	0.5	>=0.20	ALDH2 (4.3)	ACAD10 (4.0)	MACROD1 (3.7)	UQCRC1 (3.1)	PEPD (2.8)	SLC26A6 (2.8)	PEMT (2.6)	CYP27A1 (2.4)	CCDC51 (2.2)	EML3 (2.2)		ENSG00000120156	TEK PPI subnetwork	0.53	>=0.20	SEMA3G (3.7)	ENSG00000226752 (3.3)	TWF2 (2.9)	IKZF4 (2.6)	PTRF (2.6)	TAOK2 (2.3)	SLC22A3 (2.3)	ENSG00000234494 (2.2)	HSD17B1 (2.2)	AFF1 (2.1)
GO:0048566	embryonic digestive tract development	0.53	>=0.20	WNT2 (4.1)	ENSG00000259471 (3.7)	C11orf9 (3.6)	CFTR (3.3)	BNC2 (3.2)	ENSG00000257711 (3.0)	OPTC (2.9)	PRR15L (2.8)	NKX3-1 (2.7)	ENSG00000235070 (2.6)		ENSG00000008735	MAPK8IP2 PPI subnetwork	0.52	>=0.20	MAS1 (3.8)	CRY2 (3.3)	LINC00311 (3.1)	STX1A (3.0)	PRAM1 (2.9)	STMN3 (2.9)	ADAMTS10 (2.3)	DENND4B (2.3)	MAMSTR (2.3)	FUT1 (2.2)		GO:0042108	positive regulation of cytokine biosynthetic process	0.5	>=0.20	TRADD (1.8)	KCNJ2 (1.8)	ENSG00000235538 (1.8)	ENSG00000259450 (1.8)	HLX (1.6)	ZNF142 (1.4)	DPEP2 (1.3)	TNFAIP8 (1.3)	GFOD2 (1.3)	MAP3K11 (1.3)		REACTOME_ADP_SIGNALLING_THROUGH_P2Y_PURINOCEPTOR_12	REACTOME_ADP_SIGNALLING_THROUGH_P2Y_PURINOCEPTOR_12	0.53	>=0.20	C3orf54 (3.5)	SYT4 (3.3)	NEGR1 (3.0)	RIT2 (2.7)	CNIH2 (2.4)	ASPHD1 (2.4)	RGS17 (2.2)	GAL3ST3 (2.2)	TWF2 (2.1)	GLYCTK-AS1 (2.0)
ENSG00000169031	COL4A3 PPI subnetwork	0.53	>=0.20	LAMB1 (5.7)	COL18A1 (4.0)	CTSK (4.0)	AXL (3.7)	VCAN (3.5)	DAG1 (3.3)	SLC12A4 (2.9)	MET (2.8)	ECM2 (2.7)	COBLL1 (2.5)		GO:0043279	response to alkaloid	0.52	>=0.20	SLC18A1 (5.2)	ENSG00000233006 (2.5)	PDE3A (2.3)	SYN2 (2.1)	MPP2 (1.8)	GNAO1 (1.7)	ENSG00000246283 (1.6)	ENSG00000259530 (1.6)	ZC3H12C (1.5)	SV2A (1.4)		GO:0016903	oxidoreductase activity, acting on the aldehyde or oxo group of donors	0.5	>=0.20	CCDC51 (2.9)	ALDH2 (2.8)	PEPD (2.6)	KCTD19 (2.5)	MACROD1 (2.4)	UQCRC1 (2.2)	PEMT (2.2)	EYA2 (2.2)	ACAD10 (2.1)	DPEP3 (1.9)		GO:0051087	chaperone binding	0.53	>=0.20	HYOU1 (4.7)	BANP (3.7)	GKAP1 (2.3)	HMBS (2.1)	C4orf44 (2.1)	ZNF259 (2.0)	NOP2 (1.9)	COASY (1.9)	BACE2 (1.8)	CRLF1 (1.6)
MP:0002938	white spotting	0.53	>=0.20	ENSG00000226674 (4.7)	DMRT2 (4.1)	MET (4.0)	RFX4 (3.5)	COBLL1 (3.2)	DMRTA2 (3.0)	ENSG00000254813 (2.8)	MCC (2.6)	LAMB1 (2.6)	ENSG00000228536 (2.5)		ENSG00000115163	CENPA PPI subnetwork	0.52	>=0.20	CEP55 (7.3)	CENPP (5.5)	MYBL2 (5.2)	CKAP5 (5.0)	FEN1 (4.6)	FAM100B (2.4)	SUN2 (1.8)	DDB2 (1.6)	NUDT21 (1.6)	CDAN1 (1.5)		ENSG00000198130	HIBCH PPI subnetwork	0.5	>=0.20	PINX1 (4.7)	NAA25 (3.3)	DDX55 (2.9)	MAPKAPK5 (2.8)	BCS1L (2.4)	EIF2B1 (2.3)	GTF2H3 (2.1)	ADAM1 (2.1)	MPDZ (2.1)	ACOXL (1.9)		ENSG00000113196	HAND1 PPI subnetwork	0.53	>=0.20	MAP2K7 (3.8)	IFFO1 (3.1)	MC4R (2.5)	C3orf54 (2.3)	TMPRSS3 (2.3)	KDM4B (2.1)	JUND (2.0)	FGFR1 (1.9)	E2F3 (1.9)	ZFPM2 (1.9)
GO:0030880	RNA polymerase complex	0.53	>=0.20	DYNLRB1 (3.5)	ZNF259 (3.5)	KLHL8 (3.4)	THAP11 (3.3)	TOMM22 (3.3)	PINX1 (3.2)	TUT1 (3.2)	BTF3P12 (3.1)	TRMT112 (3.1)	NR2C2AP (3.0)		GO:0007420	brain development	0.52	>=0.20	FGFBP3 (4.2)	RFX4 (3.5)	GLI2 (2.9)	RAI1 (2.6)	PLCG1 (2.5)	CNTN2 (2.4)	RSPO3 (2.2)	FZD9 (2.2)	TNKS (2.0)	MAPK8IP1 (2.0)		ENSG00000109458	GAB1 PPI subnetwork	0.5	>=0.20	SIPA1 (2.5)	ATXN2 (2.3)	PLCB3 (2.3)	MAP3K11 (2.1)	SH2B3 (2.1)	VIL1 (2.0)	PTPN11 (2.0)	COBLL1 (2.0)	ABCA1 (1.8)	ZNF335 (1.8)		REACTOME_TRANSMISSION_ACROSS_CHEMICAL_SYNAPSES	REACTOME_TRANSMISSION_ACROSS_CHEMICAL_SYNAPSES	0.53	>=0.20	BSN (5.0)	NRXN3 (4.7)	RIT2 (4.6)	CAMKV (4.1)	TMEM59L (3.7)	DOC2A (3.6)	NEGR1 (3.5)	SYT4 (3.5)	CNIH2 (3.2)	ATP6V0A1 (3.1)
MP:0003964	abnormal noradrenaline level	0.53	>=0.20	SLC18A1 (10.2)	KCNK3 (4.5)	SYT4 (4.1)	AGRP (2.9)	PLCB3 (2.7)	NOL3 (2.6)	HCN4 (2.6)	KLF14 (2.5)	FLRT1 (2.4)	MEIS1 (2.4)		MP:0004783	abnormal cardinal vein morphology	0.52	>=0.20	RASIP1 (7.6)	GIMAP6 (3.6)	FAM101B (3.4)	PLXND1 (3.3)	GPR146 (3.2)	GIMAP4 (2.9)	ZBTB46 (2.5)	TMCC1 (2.5)	PVRL2 (2.4)	INSR (2.4)		ENSG00000119414	PPP6C PPI subnetwork	0.5	>=0.20	CDC42SE2 (3.6)	DUS2L (3.3)	ZNF335 (2.9)	CTRL (2.9)	HINT1 (2.8)	STIP1 (2.4)	NAA25 (2.3)	PEPD (2.2)	PLA2G6 (2.1)	UQCRC1 (2.0)		GO:0007183	SMAD protein complex assembly	0.53	>=0.20	ENSG00000253734 (3.4)	GKAP1 (2.9)	C9orf64 (2.7)	FBXW2 (2.6)	KIAA0754 (2.6)	DCAF16 (2.4)	FIZ1 (2.4)	KLHL8 (2.3)	FAM134C (2.2)	C18orf8 (2.0)
GO:0030521	androgen receptor signaling pathway	0.53	>=0.20	ENSG00000235300 (3.9)	ENSG00000219491 (3.4)	JMJD1C (3.2)	SP2 (2.9)	BPTF (2.8)	UBR1 (2.8)	FIZ1 (2.7)	ENSG00000234494 (2.7)	DHX8 (2.6)	HERC1 (2.4)		GO:0010817	regulation of hormone levels	0.52	>=0.20	GCK (4.8)	SLC18A1 (4.2)	ENSG00000233559 (3.1)	COLEC11 (2.8)	O3FAR1 (2.7)	STX1A (2.6)	MLXIPL (2.4)	LHCGR (2.4)	NR0B2 (2.3)	CMIP (2.3)		ENSG00000198911	SREBF2 PPI subnetwork	0.5	>=0.20	PFKFB4 (3.7)	PCIF1 (2.7)	VIL1 (2.2)	E2F4 (2.0)	SH2B3 (2.0)	DHX8 (1.9)	NFATC3 (1.9)	GPR137 (1.8)	VEGFB (1.8)	ENSG00000254235 (1.7)		ENSG00000175063	UBE2C PPI subnetwork	0.53	>=0.20	NCAPG (5.9)	TRAIP (4.1)	UHRF1 (3.9)	C18orf8 (3.0)	TMEM175 (2.7)	KDM4B (2.4)	TUBG1 (2.3)	MC4R (2.0)	HMGB3P1 (2.0)	RMI1 (1.8)
GO:0032615	interleukin-12 production	0.53	>=0.20	ENSG00000259450 (3.5)	ENSG00000259530 (3.2)	ENSG00000233006 (3.0)	SNX11 (2.9)	KCNJ2 (2.9)	TRAFD1 (2.6)	ENSG00000247445 (2.6)	CREB3L4 (2.6)	CD40 (2.6)	ZC3H12C (2.4)		ENSG00000172315	TP53RK PPI subnetwork	0.52	>=0.20	ARFGAP2 (3.3)	PSMD12 (2.8)	RAB1A (2.4)	CKAP5 (2.3)	ARHGAP1 (2.2)	ENSG00000226380 (1.9)	COPB1 (1.9)	DCPS (1.9)	ARMC2 (1.7)	RFX4 (1.6)		ENSG00000136573	BLK PPI subnetwork	0.5	>=0.20	ETV4 (2.4)	EML3 (2.0)	IRS1 (2.0)	SIPA1 (2.0)	PLCD4 (1.8)	BAD (1.8)	HCAR1 (1.7)	HMGA2 (1.6)	ARL15 (1.5)	PCNXL3 (1.5)		GO:0046966	thyroid hormone receptor binding	0.53	>=0.20	BPTF (4.8)	JMJD1C (3.4)	NCOA6 (3.1)	SP2 (3.1)	CBX1 (2.9)	DCP2 (2.9)	ENSG00000235300 (2.9)	NRBF2 (2.5)	NUDT2 (2.5)	FAM134C (2.1)
ENSG00000114812	VIPR1 PPI subnetwork	0.53	>=0.20	PCDH17 (3.8)	DOC2A (3.6)	CMIP (3.5)	SYT4 (3.3)	SEMA3G (3.1)	RIT2 (2.7)	RASIP1 (2.6)	SPRY4 (2.6)	MAP1LC3A (2.6)	HLX (2.5)		REACTOME_APOPTOSIS	REACTOME_APOPTOSIS	0.52	>=0.20	YKT6 (4.4)	PSMD12 (4.3)	C5orf56 (2.7)	SFN (2.5)	OTUD7B (2.4)	HSPA4 (2.3)	CRTC2 (2.2)	RFXANK (2.1)	PACSIN3 (2.1)	RELB (2.0)		ENSG00000171497	PPID PPI subnetwork	0.5	>=0.20	STIP1 (6.3)	NAA25 (2.9)	PEPD (2.4)	BCS1L (2.3)	RNF25 (2.1)	COPB1 (1.9)	NUTF2 (1.8)	HINT1 (1.8)	UQCRC1 (1.8)	DMRTA2 (1.5)		ENSG00000123338	NCKAP1L PPI subnetwork	0.53	>=0.20	PACS1 (3.6)	SP2 (3.1)	GAK (3.1)	INO80E (3.0)	SF3B2 (2.8)	MACF1 (2.7)	CHD4 (2.7)	MAP2K7 (2.0)	TRIT1 (1.9)	HTT (1.8)
ENSG00000142507	PSMB6 PPI subnetwork	0.53	>=0.20	PSMD12 (6.6)	PSMB10 (4.0)	PSMD5 (3.8)	TMEM208 (3.8)	C19orf60 (3.6)	TUBG1 (3.4)	STIP1 (3.3)	NUTF2 (3.1)	TRAFD1 (3.0)	FAF1 (2.9)		ENSG00000081479	LRP2 PPI subnetwork	0.52	>=0.20	RBP4 (5.0)	F2 (5.0)	APOC4 (4.0)	FGL1 (3.4)	PDLIM4 (3.0)	BACE1 (2.8)	RAB11B (2.7)	INHBE (2.7)	APOB (2.7)	SV2A (2.4)		MP:0005070	impaired NK cell cytolysis	0.5	>=0.20	PSMB10 (4.2)	TRAFD1 (3.3)	FERMT3 (3.0)	TNFAIP8 (3.0)	SIPA1 (2.0)	BCL2L11 (1.8)	ENSG00000228536 (1.8)	KCNJ2 (1.8)	SETBP1 (1.7)	RELA (1.6)		ENSG00000182492	BGN PPI subnetwork	0.53	>=0.20	NPC1L1 (3.2)	FGFR1 (3.0)	CRLF1 (2.6)	BMP8A (2.5)	TMEM151A (2.4)	C11orf9 (2.2)	COPZ2 (2.2)	NEO1 (2.2)	ZNF579 (2.2)	CFTR (2.1)
GO:0044427	chromosomal part	0.53	>=0.20	TRAIP (5.1)	NCAPG (5.0)	MYBL2 (5.0)	FEN1 (4.8)	HIRIP3 (4.8)	CEP55 (4.7)	UHRF1 (4.7)	CENPP (4.3)	HIST2H2BE (4.1)	PSMC3IP (4.1)		ENSG00000198959	TGM2 PPI subnetwork	0.52	>=0.20	HIST2H2BE (8.2)	MEIS1 (2.8)	LACTB (2.6)	AXL (2.5)	CORO1C (2.4)	ENSG00000233006 (2.3)	PDLIM4 (2.2)	P4HA2 (2.1)	PDGFC (2.0)	RRN3 (1.9)		GO:0016614	oxidoreductase activity, acting on CH-OH group of donors	0.5	>=0.20	PEPD (4.0)	ALDH2 (4.0)	MACROD1 (2.8)	UQCRC1 (2.6)	FAM13A (2.5)	CYP27A1 (2.3)	ACOXL (2.2)	CCDC51 (2.0)	ACAD10 (2.0)	PRDX5 (1.9)		MP:0003896	prolonged PR interval	0.53	>=0.20	WNT2 (3.6)	HCN4 (3.4)	IDUA (3.1)	INPP5A (2.9)	GGT7 (2.7)	AMT (2.6)	TNNC1 (2.5)	EBF2 (2.3)	C4orf44 (2.1)	PACS1 (2.0)
GO:0022600	digestive system process	0.53	>=0.20	NPC1L1 (6.2)	CTRL (5.9)	PNLIPRP2 (5.2)	CFTR (4.1)	FAM109A (4.1)	VIL1 (4.1)	NR0B2 (3.6)	CREB3L4 (3.5)	MLXIPL (3.4)	CYP2W1 (3.3)		ENSG00000144597	EAF1 PPI subnetwork	0.52	>=0.20	BCL7B (4.6)	NCOA5 (3.1)	CITED2 (3.0)	RAB11B (2.9)	DNAJC30 (2.8)	ZGPAT (2.7)	GOLPH3L (2.6)	GATAD2B (2.6)	ARFRP1 (2.5)	RFXANK (2.5)		GO:0007596	blood coagulation	0.5	>=0.20	CCDC92 (3.0)	FERMT3 (2.9)	PDE3A (2.9)	FAM65A (2.5)	ENSG00000259471 (2.3)	EXOC3L1 (2.2)	FHOD1 (2.0)	DPEP2 (2.0)	PLA2G15 (1.8)	PTPN11 (1.8)		GO:0010743	regulation of macrophage derived foam cell differentiation	0.53	>=0.20	LPL (3.5)	EBF2 (3.0)	CATSPER1 (2.7)	BSN-AS2 (2.6)	MOSC1 (2.5)	SEMA3G (2.3)	BANP (2.0)	BTD (1.8)	GLYCTK (1.7)	C16orf92 (1.7)
ENSG00000106100	NOD1 PPI subnetwork	0.53	>=0.20	RBBP5 (3.9)	BANP (3.5)	STIP1 (3.2)	CD40 (3.2)	GFOD2 (2.8)	PGS1 (2.6)	RQCD1 (2.6)	PSMD5 (2.5)	MAP3K1 (2.5)	CTSS (2.4)		ENSG00000030304	MUSK PPI subnetwork	0.52	>=0.20	SGCG (4.1)	FZD9 (3.4)	PACSIN3 (3.3)	PDLIM4 (3.3)	MAMSTR (3.1)	NTN5 (2.8)	CSGALNACT1 (2.7)	GPER (2.7)	STAC3 (2.6)	LGR6 (2.3)		MP:0002882	abnormal neuron morphology	0.5	>=0.20	CELSR3 (3.4)	ABCA1 (3.1)	CUX2 (2.9)	MPDZ (2.6)	PLTP (2.5)	VEGFB (2.5)	ERP29 (2.3)	PLA2G15 (2.2)	PEPD (2.1)	HSF4 (1.9)		ENSG00000147955	SIGMAR1 PPI subnetwork	0.53	>=0.20	ACSS2 (6.7)	NPC1 (3.6)	YIF1A (3.4)	HYOU1 (2.8)	MFSD2A (2.3)	BTD (2.2)	DAG1 (2.1)	NPC1L1 (2.0)	HMGB3P1 (1.9)	ATP6V0A1 (1.8)
ENSG00000183311	TUBB PPI subnetwork	0.53	>=0.20	HIST2H2BE (4.6)	STIP1 (3.5)	AHNAK (3.3)	NUTF2 (3.2)	CLPTM1 (2.9)	COPB1 (2.7)	RELB (2.7)	ALDOA (2.6)	HSPA4 (2.6)	SF3B2 (2.5)		MP:0008280	male germ cell apoptosis	0.52	>=0.20	FKBP6 (8.5)	DMC1 (3.0)	HORMAD1 (2.5)	NUP210L (2.4)	ENSG00000232871 (2.3)	SFMBT1 (1.9)	TNKS (1.9)	IZUMO1 (1.9)	NKX3-1 (1.9)	QRICH2 (1.8)		GO:0001710	mesodermal cell fate commitment	0.5	>=0.20	ENSG00000256116 (2.7)	EXOC3L1 (2.4)	OPTC (2.3)	HSD11B2 (2.2)	SOX7 (2.1)	ZDHHC1 (2.0)	KLF14 (1.9)	ENSG00000256234 (1.8)	DMRTA2 (1.6)	TSNAXIP1 (1.6)		GO:0034142	toll-like receptor 4 signaling pathway	0.53	>=0.20	FIZ1 (3.3)	C5orf35 (3.1)	ZNF524 (2.7)	UBAP1 (2.5)	NICN1 (2.5)	NRBF2 (2.3)	MLX (2.2)	IDUA (2.2)	RBMS1 (2.1)	ENSG00000226645 (2.0)
ENSG00000137379	ENSG00000137379 PPI subnetwork	0.53	>=0.20	HIST2H2BE (4.6)	STIP1 (3.5)	AHNAK (3.3)	NUTF2 (3.2)	CLPTM1 (2.9)	COPB1 (2.7)	RELB (2.7)	ALDOA (2.6)	HSPA4 (2.6)	SF3B2 (2.5)		ENSG00000121621	KIF18A PPI subnetwork	0.52	>=0.20	CEP55 (7.9)	CENPP (5.6)	MYBL2 (5.2)	CKAP5 (4.9)	FEN1 (4.5)	FAM100B (2.4)	DDB2 (1.7)	SUN2 (1.7)	PEMT (1.6)	NUDT21 (1.6)		REACTOME_RNA_POLYMERASE_II_PROMOTER_ESCAPE	REACTOME_RNA_POLYMERASE_II_PROMOTER_ESCAPE	0.5	>=0.20	TRMT112 (3.7)	KBTBD8 (3.1)	MAPKAPK5 (3.1)	PINX1 (2.5)	PARD6A (2.5)	ACD (2.5)	EIF2B1 (2.2)	CCDC51 (2.1)	DDX55 (2.1)	THAP11 (2.1)		REACTOME_INTRINSIC_PATHWAY	REACTOME_INTRINSIC_PATHWAY	0.53	>=0.20	DMGDH (5.3)	APOA5 (5.1)	LPA (4.9)	HP (4.4)	BHMT (4.0)	LPAL2 (3.6)	C3orf54 (2.0)	AMT (2.0)	GLYCTK (2.0)	PNPO (2.0)
ENSG00000196230	TUBB PPI subnetwork	0.53	>=0.20	HIST2H2BE (4.6)	STIP1 (3.5)	AHNAK (3.3)	NUTF2 (3.2)	CLPTM1 (2.9)	COPB1 (2.7)	RELB (2.7)	ALDOA (2.6)	HSPA4 (2.6)	SF3B2 (2.5)		MP:0001655	multifocal hepatic necrosis	0.52	>=0.20	MAP3K1 (2.8)	SLC2A4RG (2.3)	CTSS (2.2)	PLXND1 (2.0)	CITED2 (1.9)	GALNT2 (1.9)	SFMBT1 (1.9)	CSGALNACT1 (1.8)	GIMAP4 (1.8)	INPP4B (1.7)		REACTOME_RNA_POLYMERASE_II_TRANSCRIPTION_INITIATION_AND_PROMOTER_CLEARANCE	REACTOME_RNA_POLYMERASE_II_TRANSCRIPTION_INITIATION_AND_PROMOTER_CLEARANCE	0.5	>=0.20	TRMT112 (3.7)	KBTBD8 (3.1)	MAPKAPK5 (3.1)	PINX1 (2.5)	PARD6A (2.5)	ACD (2.5)	EIF2B1 (2.2)	CCDC51 (2.1)	DDX55 (2.1)	THAP11 (2.1)		ENSG00000068903	SIRT2 PPI subnetwork	0.53	>=0.20	DOC2A (4.0)	CAMKV (3.7)	CNIH2 (3.6)	RIT2 (3.3)	TMEM59L (3.1)	BSN (3.1)	TUBG2 (3.0)	RAB7L1 (2.5)	GGT7 (2.4)	TMEM151A (2.4)
ENSG00000198467	TPM2 PPI subnetwork	0.54	>=0.20	TPM1 (5.1)	PTRF (4.1)	PLCB3 (3.6)	RILPL1 (3.3)	TNNC1 (3.3)	OTUD7B (3.2)	UBAP1 (3.1)	MRVI1 (3.1)	BICD2 (2.9)	MTMR11 (2.8)		GO:0035107	appendage morphogenesis	0.52	>=0.20	PDGFC (2.7)	ENSG00000253379 (2.6)	ENSG00000228274 (2.4)	RSPO3 (2.2)	PIGC (2.1)	RAI1 (2.1)	CTSK (2.0)	SOST (2.0)	MEOX2 (1.8)	ANKRD19P (1.8)		REACTOME_HIV:1_TRANSCRIPTION_INITIATION	REACTOME_HIV:1_TRANSCRIPTION_INITIATION	0.5	>=0.20	TRMT112 (3.7)	KBTBD8 (3.1)	MAPKAPK5 (3.1)	PINX1 (2.5)	PARD6A (2.5)	ACD (2.5)	EIF2B1 (2.2)	CCDC51 (2.1)	DDX55 (2.1)	THAP11 (2.1)		GO:0051569	regulation of histone H3-K4 methylation	0.53	>=0.20	TMPRSS3 (2.3)	BANP (2.3)	GKAP1 (2.1)	YPEL3 (2.0)	SLC22A3 (2.0)	E2F3 (2.0)	KLHL8 (1.8)	ENSG00000226752 (1.7)	HMBS (1.7)	BEND3 (1.6)
GO:0044291	cell-cell contact zone	0.54	>=0.20	TPM1 (5.1)	MB (4.5)	GATA4 (4.2)	TNNC1 (4.1)	MPDZ (3.7)	SSPN (3.4)	PACSIN3 (3.4)	SFN (3.1)	SGCG (3.0)	MACF1 (2.9)		GO:0035108	limb morphogenesis	0.52	>=0.20	PDGFC (2.7)	ENSG00000253379 (2.6)	ENSG00000228274 (2.4)	RSPO3 (2.2)	PIGC (2.1)	RAI1 (2.1)	CTSK (2.0)	SOST (2.0)	MEOX2 (1.8)	ANKRD19P (1.8)		REACTOME_RNA_POLYMERASE_II_TRANSCRIPTION_PRE:INITIATION_AND_PROMOTER_OPENING	REACTOME_RNA_POLYMERASE_II_TRANSCRIPTION_PRE:INITIATION_AND_PROMOTER_OPENING	0.5	>=0.20	TRMT112 (3.7)	KBTBD8 (3.1)	MAPKAPK5 (3.1)	PINX1 (2.5)	PARD6A (2.5)	ACD (2.5)	EIF2B1 (2.2)	CCDC51 (2.1)	DDX55 (2.1)	THAP11 (2.1)		GO:0071826	ribonucleoprotein complex subunit organization	0.53	>=0.20	TRIT1 (3.1)	SF3B2 (2.7)	ZNF259 (2.6)	DHX38 (2.2)	NOP2 (2.1)	INO80E (1.9)	FIZ1 (1.9)	SYNCRIP (1.9)	ENSG00000182109 (1.9)	BUD13 (1.8)
MP:0003059	decreased insulin secretion	0.54	>=0.20	STX1A (4.6)	PNLIPRP2 (4.5)	SLC18A1 (3.8)	KCNK3 (3.0)	RGS17 (3.0)	MLXIPL (2.9)	ZC3H12C (2.8)	SYT4 (2.8)	COL7A1 (2.5)	CELSR3 (2.3)		ENSG00000107371	EXOSC3 PPI subnetwork	0.52	>=0.20	TSEN2 (3.4)	THOC1 (3.2)	NR2C2AP (3.2)	OGFOD1 (3.1)	GPN2 (2.6)	RRN3 (2.5)	WBSCR22 (2.4)	BTF3P12 (2.3)	ARFRP1 (2.2)	BTAF1 (2.1)		REACTOME_RNA_POLYMERASE_II_TRANSCRIPTION_INITIATION	REACTOME_RNA_POLYMERASE_II_TRANSCRIPTION_INITIATION	0.5	>=0.20	TRMT112 (3.7)	KBTBD8 (3.1)	MAPKAPK5 (3.1)	PINX1 (2.5)	PARD6A (2.5)	ACD (2.5)	EIF2B1 (2.2)	CCDC51 (2.1)	DDX55 (2.1)	THAP11 (2.1)		ENSG00000148843	PDCD11 PPI subnetwork	0.53	>=0.20	NOP2 (5.8)	ZNF259 (5.1)	TRIT1 (3.7)	SYNCRIP (3.5)	BEND3 (3.3)	DHODH (3.1)	DHX38 (2.6)	ENSG00000234494 (2.2)	SF3B2 (2.2)	ENSG00000226645 (1.4)
ENSG00000087191	PSMC5 PPI subnetwork	0.54	>=0.20	PSMD12 (5.9)	PSMD5 (3.7)	STIP1 (3.7)	NAA25 (2.9)	HSPA4 (2.9)	PSMB10 (2.9)	TUBG1 (2.8)	TMEM208 (2.8)	FBXW2 (2.8)	PRDX5 (2.6)		MP:0000716	abnormal immune system cell morphology	0.52	>=0.20	MAPKBP1 (3.0)	SUN2 (2.6)	C5orf56 (2.6)	MYO1F (2.4)	GIMAP7 (2.4)	LACTB (2.3)	FADS3 (2.2)	CSF1 (2.1)	PLAUR (1.9)	UBR1 (1.9)		REACTOME_RNA_POLYMERASE_II_HIV:1_PROMOTER_ESCAPE	REACTOME_RNA_POLYMERASE_II_HIV:1_PROMOTER_ESCAPE	0.5	>=0.20	TRMT112 (3.7)	KBTBD8 (3.1)	MAPKAPK5 (3.1)	PINX1 (2.5)	PARD6A (2.5)	ACD (2.5)	EIF2B1 (2.2)	CCDC51 (2.1)	DDX55 (2.1)	THAP11 (2.1)		ENSG00000077942	FBLN1 PPI subnetwork	0.53	>=0.20	CRLF1 (4.8)	WNT2 (3.2)	NT5E (3.1)	EBF2 (3.0)	PTRF (2.6)	COPZ2 (2.6)	DAG1 (2.1)	INPP5A (2.1)	ITGB6 (1.8)	TMEM106B (1.7)
REACTOME_CD28_CO:STIMULATION	REACTOME_CD28_CO:STIMULATION	0.54	>=0.20	SNX10 (3.4)	SNX11 (3.2)	AKNA (3.2)	RASA3 (3.0)	YKT6 (2.9)	ENSG00000203644 (2.8)	CDC42SE2 (2.7)	NFE2L1 (2.7)	IGF2R (2.4)	CD40 (2.4)		ENSG00000020577	SAMD4A PPI subnetwork	0.52	>=0.20	C1orf172 (5.1)	SFN (3.1)	FUT1 (2.9)	TRNP1 (2.6)	DSTYK (2.3)	BACE1 (2.3)	MARCH5 (2.1)	ENSG00000247445 (1.9)	LPIN3 (1.9)	PACSIN3 (1.8)		MP:0008347	decreased gamma-delta T cell number	0.5	>=0.20	RRAS2 (2.4)	CDC42SE2 (2.2)	ARL15 (2.1)	SOX7 (1.7)	DNAH10 (1.6)	ESRP2 (1.6)	PLA2G6 (1.5)	KCNK3 (1.4)	ELMO3 (1.4)	HCAR1 (1.4)		GO:0030330	DNA damage response, signal transduction by p53 class mediator	0.53	>=0.20	FAM134C (2.8)	ENSG00000247735 (2.6)	C18orf8 (2.5)	C19orf60 (2.3)	TWF2 (2.0)	ENSG00000256731 (1.9)	COASY (1.8)	ENSG00000253734 (1.8)	TUBG1 (1.7)	INO80E (1.6)
KEGG_FRUCTOSE_AND_MANNOSE_METABOLISM	KEGG_FRUCTOSE_AND_MANNOSE_METABOLISM	0.54	>=0.20	ALDOA (5.7)	PFKFB4 (5.5)	VEGFA (4.6)	NCKIPSD (4.3)	KDM4B (4.3)	TBL2 (4.1)	NUDT22 (3.7)	P4HA2 (3.6)	NOL3 (3.6)	TRPT1 (3.3)		GO:0006901	vesicle coating	0.52	>=0.20	C12orf23 (7.2)	PDXDC1 (6.2)	KDELR3 (5.2)	COPB1 (4.9)	RAB1A (4.3)	TBL2 (4.2)	GOLPH3L (4.1)	YKT6 (3.3)	ATG13 (2.9)	ENSG00000247445 (2.6)		ENSG00000065054	SLC9A3R2 PPI subnetwork	0.5	>=0.20	HSD11B2 (5.0)	FHOD1 (2.2)	AHNAK (2.2)	KCNJ2 (2.2)	PDE3A (2.1)	FAM65A (2.1)	COL7A1 (2.1)	FLRT1 (2.0)	SLC26A6 (2.0)	TMEM116 (1.9)		ENSG00000132507	EIF5A PPI subnetwork	0.53	>=0.20	PSMD5 (2.6)	ZNF259 (2.4)	GSS (2.2)	C18orf8 (2.1)	TCTA (1.9)	ENSG00000226752 (1.7)	ENSG00000220069 (1.7)	PMFBP1 (1.6)	RHOA (1.5)	DHODH (1.4)
KEGG_CYSTEINE_AND_METHIONINE_METABOLISM	KEGG_CYSTEINE_AND_METHIONINE_METABOLISM	0.54	>=0.20	DMGDH (4.5)	APOA5 (4.3)	APOC4 (3.8)	COLEC11 (3.3)	LPA (3.2)	SUOX (3.0)	TWF2 (2.9)	PHF7 (2.8)	PCCB (2.8)	ALDH2 (2.6)		REACTOME_VPU_MEDIATED_DEGRADATION_OF_CD4	REACTOME_VPU_MEDIATED_DEGRADATION_OF_CD4	0.52	>=0.20	PSMD12 (6.3)	YKT6 (2.7)	RFXANK (2.6)	ARFGAP2 (2.4)	WBSCR22 (2.1)	HSPA4 (2.0)	C5orf56 (2.0)	SNX10 (2.0)	VPS53 (1.8)	PDLIM4 (1.7)		REACTOME_AMINO_ACID_TRANSPORT_ACROSS_THE_PLASMA_MEMBRANE	REACTOME_AMINO_ACID_TRANSPORT_ACROSS_THE_PLASMA_MEMBRANE	0.5	>=0.20	BMF (2.6)	VIL1 (2.3)	TTLL4 (2.1)	COL7A1 (2.1)	SLC26A6 (2.1)	ALDH2 (1.9)	VEGFA (1.8)	ERP29 (1.8)	COBLL1 (1.8)	CCDC51 (1.8)		ENSG00000108828	VAT1 PPI subnetwork	0.53	>=0.20	TMEM59L (4.0)	TMEM151A (3.9)	CAMKV (3.8)	BSN (3.8)	RIT2 (3.6)	SYT4 (3.4)	CNIH2 (3.3)	DOC2A (3.3)	GAL3ST3 (2.7)	KCTD13 (2.7)
ENSG00000173327	MAP3K11 PPI subnetwork	0.54	>=0.20	RLTPR (3.4)	CRTC2 (3.4)	EML3 (3.3)	B3GAT3 (3.3)	SIPA1 (3.2)	KLC2 (3.1)	C3orf54 (3.0)	TMEM59L (3.0)	CCDC92 (3.0)	RHOA (2.9)		GO:0033176	proton-transporting V-type ATPase complex	0.52	>=0.20	PACRG (5.3)	ASAH1 (3.7)	DMRT2 (3.4)	CTSK (2.7)	ITPR1 (2.2)	LACTB (2.1)	CLPTM1 (1.9)	ARFRP1 (1.9)	SNX10 (1.8)	SV2A (1.8)		GO:0014014	negative regulation of gliogenesis	0.5	>=0.20	ENSG00000259471 (2.6)	CUX2 (2.5)	DMRTA2 (1.9)	KBTBD8 (1.7)	RILPL1 (1.7)	DNAH10 (1.7)	ENSG00000254235 (1.6)	CYTL1 (1.5)	GTF2H3 (1.4)	MAPKAPK5 (1.4)		ENSG00000136754	ABI1 PPI subnetwork	0.53	>=0.20	PACS1 (3.3)	GAK (2.9)	ERBB3 (2.8)	DAGLA (2.5)	NCOA6 (2.5)	HSD17B1 (2.2)	HTT (2.1)	PRR15L (2.0)	BSN-AS2 (1.8)	ENSG00000247853 (1.6)
GO:0007379	segment specification	0.54	>=0.20	EBF2 (3.9)	ENSG00000228274 (3.9)	ENSG00000250616 (3.5)	ZFP64 (3.3)	SOST (3.1)	FGFBP3 (2.8)	SMCR5 (2.7)	ENSG00000233559 (2.7)	PIGC (2.5)	C3orf54 (2.4)		GO:0043280	positive regulation of cysteine-type endopeptidase activity involved in apoptotic process	0.52	>=0.20	DDB2 (2.9)	SMCR5 (2.6)	MARCH5 (2.4)	C5orf56 (2.4)	CBY1 (2.3)	ST3GAL4 (2.1)	ENSG00000226380 (2.0)	HORMAD1 (1.8)	LINC00311 (1.7)	NKX3-1 (1.5)		GO:0072087	renal vesicle development	0.5	>=0.20	PSKH1 (2.5)	HMGA2 (2.5)	DNAH10 (2.5)	HSD11B2 (2.2)	LRRC29 (2.1)	OPTC (2.1)	TSNAXIP1 (2.0)	TCTN2 (2.0)	STK36 (1.9)	ETV4 (1.8)		GO:0035567	non-canonical Wnt receptor signaling pathway	0.53	>=0.20	ENSG00000247735 (4.2)	C5orf35 (2.8)	MYCL1 (2.5)	BMP8A (2.4)	GLYCTK-AS1 (2.2)	FGFR1 (2.1)	LRRC8E (1.9)	HCN4 (1.8)	LPAR5 (1.8)	C11orf9 (1.7)
GO:0060441	epithelial tube branching involved in lung morphogenesis	0.54	>=0.20	WNT2 (3.9)	CFTR (3.8)	NKX3-1 (3.5)	ENSG00000223561 (3.5)	ENSG00000259471 (3.0)	LRRC8E (3.0)	PRR15L (2.9)	ENSG00000233559 (2.7)	ADAMTS10 (2.7)	C17orf58 (2.5)		GO:2001056	positive regulation of cysteine-type endopeptidase activity	0.52	>=0.20	DDB2 (2.9)	SMCR5 (2.6)	MARCH5 (2.4)	C5orf56 (2.4)	CBY1 (2.3)	ST3GAL4 (2.1)	ENSG00000226380 (2.0)	HORMAD1 (1.8)	LINC00311 (1.7)	NKX3-1 (1.5)		ENSG00000160803	UBQLN4 PPI subnetwork	0.5	>=0.20	CTRL (2.9)	TRPT1 (2.6)	TMED2 (2.6)	B3GAT3 (2.5)	C16orf86 (2.1)	DNAJC4 (2.0)	ZDHHC1 (2.0)	SSPN (2.0)	COL7A1 (2.0)	ZNF335 (1.9)		ENSG00000166197	NOLC1 PPI subnetwork	0.53	>=0.20	HNRNPK (3.3)	MSL2 (2.8)	JUND (2.8)	ENSG00000226752 (2.5)	RBPJ (2.5)	NOP2 (2.4)	SYNCRIP (2.3)	RHOA (2.2)	JMY (2.2)	CBX1 (2.2)
GO:0006826	iron ion transport	0.54	>=0.20	FNIP1 (4.0)	PACRG (3.9)	ATP6V0D1 (3.7)	TMEM116 (3.2)	B3GAT3 (3.2)	GAK (2.8)	NPC1 (2.7)	VPS11 (2.7)	ZDHHC1 (2.6)	PLA2G6 (2.6)		ENSG00000198802	ENSG00000198802 PPI subnetwork	0.52	>=0.20	GIMAP6 (4.2)	GIMAP4 (3.6)	GIMAP7 (3.3)	MYO1F (3.2)	DDX17 (2.8)	SUN2 (2.8)	VEGFA (2.4)	PLXND1 (2.4)	RASA3 (2.4)	ENSG00000226648 (2.2)		ENSG00000184489	PTP4A3 PPI subnetwork	0.5	>=0.20	COPB1 (4.8)	GANAB (3.6)	NAA25 (3.2)	TMED2 (3.2)	PCNXL3 (2.9)	STIP1 (2.7)	ACOXL (2.4)	FAF1 (2.3)	EIF2B1 (1.9)	COBLL1 (1.9)		ENSG00000138663	COPS4 PPI subnetwork	0.53	>=0.20	CAPZA2 (3.7)	MLX (3.0)	ANKRD28 (2.9)	PPP4C (2.9)	DGKQ (2.8)	YIF1A (2.6)	ZNF524 (2.3)	PSMD5 (2.2)	ENSG00000220069 (2.0)	IFFO1 (2.0)
ENSG00000164708	PGAM2 PPI subnetwork	0.54	>=0.20	ALDOA (6.2)	STIP1 (4.6)	HSPA4 (4.3)	STAC3 (4.1)	RNF25 (2.9)	PDXDC1 (2.8)	MB (2.8)	GANAB (2.6)	TPM3 (2.5)	ALDH2 (2.3)		ENSG00000151846	PABPC3 PPI subnetwork	0.52	>=0.20	NR2C2AP (2.9)	TSEN2 (2.6)	ENSG00000203644 (2.5)	FKBP6 (2.4)	DMC1 (2.4)	WBSCR22 (2.2)	LUC7L2 (2.2)	OGFOD1 (2.2)	RRN3 (2.1)	SPTBN5 (2.1)		ENSG00000189043	NDUFA4 PPI subnetwork	0.5	>=0.20	UQCRC1 (5.8)	PRDX5 (4.6)	HINT1 (4.2)	FKBP2 (3.5)	MACROD1 (3.5)	ACAD10 (3.1)	ESRRA (2.8)	TMEM208 (2.6)	C12orf47 (2.5)	PSMB10 (2.3)		GO:0030799	regulation of cyclic nucleotide metabolic process	0.53	>=0.20	GAL3ST3 (3.3)	ENSG00000124915 (3.1)	BMP8A (2.8)	MC4R (2.7)	HCN4 (2.6)	GLYCTK-AS1 (2.1)	CNIH2 (2.1)	NEGR1 (2.0)	CAMKV (2.0)	DOC2A (2.0)
MP:0003809	abnormal hair shaft morphology	0.54	>=0.20	SFN (5.2)	PM20D1 (4.9)	LRRC8E (4.0)	FUT1 (3.5)	GDPD3 (3.0)	ESRP2 (2.8)	C1orf172 (2.8)	ELMO3 (2.7)	ENSG00000237773 (2.4)	ERBB3 (2.4)		ENSG00000142156	COL6A1 PPI subnetwork	0.52	>=0.20	VCAN (5.2)	LPL (4.0)	CTSK (3.5)	CNTN2 (3.3)	ECM2 (3.2)	COL18A1 (3.0)	PPARG (2.8)	IGF2R (2.8)	ENSG00000253379 (2.7)	PLXND1 (2.5)		GO:0050921	positive regulation of chemotaxis	0.5	>=0.20	TMEM116 (1.9)	TRPT1 (1.8)	ENSG00000256116 (1.8)	KCNJ2 (1.8)	SOX7 (1.7)	NUDT22 (1.5)	PLTP (1.5)	ABCA1 (1.4)	MPDZ (1.3)	PLCD4 (1.3)		GO:0005484	SNAP receptor activity	0.53	>=0.20	MLX (4.2)	FBXW2 (2.8)	SNX11 (2.7)	TMEM175 (2.7)	RAB1B (2.2)	ENSG00000250616 (2.1)	TAOK2 (1.9)	TCTA (1.9)	PPP4C (1.9)	COASY (1.8)
ENSG00000177426	TGIF1 PPI subnetwork	0.54	>=0.20	NCOA5 (3.3)	PFKFB4 (2.5)	NUDT2 (2.5)	ARL15 (2.4)	SETBP1 (2.4)	CBY1 (2.3)	ENSG00000256731 (2.3)	USP37 (2.2)	RGS17 (2.2)	RBPJ (2.2)		MP:0010769	abnormal survival	0.52	>=0.20	C7orf50 (2.4)	ENSG00000254813 (2.4)	CDAN1 (2.2)	MARCH5 (2.0)	BCL7B (2.0)	FZD9 (1.9)	RAB3IL1 (1.9)	ENSG00000226674 (1.9)	OTUD7B (1.7)	GPR146 (1.6)		ENSG00000065675	PRKCQ PPI subnetwork	0.5	>=0.20	TNFAIP8 (4.0)	RAPGEF6 (2.9)	ZNF664 (2.7)	FERMT3 (2.6)	BCL2 (2.5)	RLTPR (2.4)	DPEP2 (2.4)	SH2B3 (2.2)	RRAS2 (1.9)	ESRRA (1.9)		ENSG00000101608	MYL12A PPI subnetwork	0.53	>=0.20	RHOA (3.3)	PLK2 (2.6)	HNRNPK (2.5)	C5orf35 (2.5)	DNAH1 (2.4)	AHR (2.4)	NUCKS1 (2.3)	C18orf8 (2.3)	C3orf54 (2.3)	ALDOA (2.3)
GO:0090068	positive regulation of cell cycle process	0.54	>=0.20	NUTF2 (3.4)	ENSG00000250062 (3.2)	C5orf56 (3.1)	ENSG00000256234 (3.1)	FAM134C (3.0)	IZUMO1 (2.6)	C18orf8 (2.6)	C19orf60 (2.6)	DYNLRB1 (2.5)	ENSG00000235538 (2.5)		GO:0001704	formation of primary germ layer	0.52	>=0.20	ENSG00000226648 (3.3)	SPRY4 (3.0)	RSPO3 (2.9)	SOST (2.5)	CYP2W1 (2.4)	ANKRD19P (2.4)	TRIB1 (2.2)	FST (2.1)	LGR6 (2.0)	ZNRF3 (1.9)		ENSG00000138413	IDH1 PPI subnetwork	0.5	>=0.20	STIP1 (3.1)	COPB1 (2.3)	PLCD4 (2.0)	TMED2 (1.9)	PEPD (1.9)	ENSG00000253792 (1.7)	NAA25 (1.7)	E2F4 (1.6)	PEMT (1.6)	BCS1L (1.5)		GO:0050881	musculoskeletal movement	0.53	>=0.20	TNNC1 (3.6)	IFFO1 (3.3)	ENSG00000223561 (3.2)	MYCL1 (3.2)	LPAL2 (2.7)	COLQ (2.7)	PPP2R3A (2.4)	C16orf92 (2.4)	GKAP1 (2.1)	TMEM175 (1.8)
ENSG00000125991	ERGIC3 PPI subnetwork	0.54	>=0.20	BTD (4.7)	YIF1A (4.1)	ENSG00000235300 (3.6)	FKBP2 (3.3)	HACL1 (3.2)	GANAB (3.1)	HYOU1 (3.1)	COLQ (3.1)	TMED2 (2.7)	RHOA (2.5)		ENSG00000184445	KNTC1 PPI subnetwork	0.52	>=0.20	CEP55 (7.8)	CENPP (5.6)	MYBL2 (5.1)	CKAP5 (5.0)	FEN1 (4.5)	FAM100B (2.1)	SUN2 (1.9)	DDB2 (1.7)	PEMT (1.6)	CDAN1 (1.5)		ENSG00000183311	TUBB PPI subnetwork	0.5	>=0.20	STIP1 (3.5)	AHNAK (3.3)	NUTF2 (3.2)	COPB1 (2.7)	ZNF142 (2.4)	RELA (2.4)	HINT1 (2.3)	BCS1L (2.2)	UQCRC1 (2.1)	NAA25 (2.1)		GO:0050879	multicellular organismal movement	0.53	>=0.20	TNNC1 (3.6)	IFFO1 (3.3)	ENSG00000223561 (3.2)	MYCL1 (3.2)	LPAL2 (2.7)	COLQ (2.7)	PPP2R3A (2.4)	C16orf92 (2.4)	GKAP1 (2.1)	TMEM175 (1.8)
MP:0003427	parakeratosis	0.54	>=0.20	KCNK7 (4.4)	SFN (4.0)	GDPD3 (3.5)	ELMO3 (3.4)	BICD2 (3.3)	ESRP2 (3.1)	PRR15L (3.0)	C1orf172 (2.9)	SOX7 (2.4)	FUT2 (2.4)		ENSG00000100413	POLR3H PPI subnetwork	0.52	>=0.20	GPN2 (4.0)	TSEN2 (2.9)	CDAN1 (2.6)	TOMM22 (2.6)	ZGPAT (2.6)	RIC8B (2.6)	MEF2BNB (2.5)	RPL27AP (2.4)	MAPKBP1 (2.4)	BTF3P12 (2.4)		ENSG00000137379	ENSG00000137379 PPI subnetwork	0.5	>=0.20	STIP1 (3.5)	AHNAK (3.3)	NUTF2 (3.2)	COPB1 (2.7)	ZNF142 (2.4)	RELA (2.4)	HINT1 (2.3)	BCS1L (2.2)	UQCRC1 (2.1)	NAA25 (2.1)		GO:0014075	response to amine stimulus	0.53	>=0.20	ENSG00000247853 (2.1)	LINGO2 (1.9)	CFTR (1.7)	COPZ2 (1.7)	VPS11 (1.6)	TMEM151A (1.6)	PNPO (1.5)	NPC1L1 (1.5)	C11orf9 (1.5)	ENSG00000226752 (1.4)
ENSG00000163535	SGOL2 PPI subnetwork	0.54	>=0.20	NCAPG (7.4)	CEP55 (7.1)	TRAIP (6.2)	MYBL2 (5.3)	CENPP (5.3)	CKAP5 (4.9)	CDKN2C (4.4)	PSMC3IP (4.2)	FEN1 (4.1)	UHRF1 (4.1)		REACTOME_PEPTIDE_HORMONE_BIOSYNTHESIS	REACTOME_PEPTIDE_HORMONE_BIOSYNTHESIS	0.52	>=0.20	GCK (7.6)	LHCGR (4.1)	ST3GAL4 (2.9)	THRB (2.7)	FKBP6 (2.2)	GPER (2.2)	O3FAR1 (2.1)	LGR6 (2.1)	PEMT (2.1)	INHBC (2.1)		ENSG00000196230	TUBB PPI subnetwork	0.5	>=0.20	STIP1 (3.5)	AHNAK (3.3)	NUTF2 (3.2)	COPB1 (2.7)	ZNF142 (2.4)	RELA (2.4)	HINT1 (2.3)	BCS1L (2.2)	UQCRC1 (2.1)	NAA25 (2.1)		MP:0002929	abnormal bile duct development	0.53	>=0.20	PLK2 (3.0)	MYCL1 (2.9)	KIAA1161 (2.6)	JUND (2.6)	CFTR (2.3)	SEMA3G (2.2)	MAP3K1 (2.0)	PSMC3IP (1.9)	TMPRSS3 (1.9)	DAG1 (1.8)
ENSG00000107295	SH3GL2 PPI subnetwork	0.54	>=0.20	TMEM151A (4.2)	CNIH2 (3.9)	MAPK8IP1 (3.9)	TMEM59L (3.9)	STX1A (3.4)	MPP2 (3.4)	KLC2 (3.3)	KCTD13 (3.2)	TYRO3 (3.2)	CAMKV (2.9)		ENSG00000164442	CITED2 PPI subnetwork	0.52	>=0.20	ARMC2 (2.3)	THRB (2.2)	CITED2 (2.2)	SF3B4 (2.1)	RPL27AP (2.0)	BRE (2.0)	ARID1A (1.9)	TSC22D2 (1.9)	TOMM22 (1.9)	JTB (1.8)		ENSG00000075643	MOCOS PPI subnetwork	0.5	>=0.20	ABCA1 (4.4)	MAFB (3.6)	PLTP (2.9)	CYP27A1 (2.8)	PEPD (2.5)	PLA2G15 (2.3)	LCAT (2.0)	FERMT3 (1.8)	DPEP3 (1.6)	RASD1 (1.6)		GO:0030705	cytoskeleton-dependent intracellular transport	0.53	>=0.20	KLC2 (2.9)	MEGF9 (2.5)	NICN1 (2.5)	TP53INP2 (2.4)	TUBG2 (2.3)	NUDCD3 (2.3)	IFFO1 (2.2)	PGS1 (2.1)	GAK (2.1)	C19orf60 (2.0)
ENSG00000135916	ITM2C PPI subnetwork	0.54	>=0.20	HYOU1 (7.0)	TMED2 (4.2)	RAB1A (3.8)	ERP29 (3.6)	COPB1 (3.3)	GANAB (3.3)	FKBP2 (3.0)	C12orf23 (2.9)	KDELR3 (2.9)	PSKH1 (2.7)		KEGG_RETINOL_METABOLISM	KEGG_RETINOL_METABOLISM	0.52	>=0.20	APOC4 (5.5)	INHBC (3.8)	GCK (3.4)	SGK2 (3.1)	APOB (2.6)	PCK1 (2.6)	PEMT (2.5)	ZGPAT (2.3)	ECM2 (2.3)	PACRG (2.2)		ENSG00000153046	CDYL PPI subnetwork	0.5	>=0.20	PLA2G6 (2.3)	ENSG00000253792 (2.2)	HCAR1 (2.0)	VEGFB (1.8)	PEPD (1.7)	ENSG00000256116 (1.7)	MACROD1 (1.6)	ITPR2 (1.5)	THAP11 (1.4)	TMED2 (1.4)		ENSG00000112304	ACOT13 PPI subnetwork	0.53	>=0.20	TNNC1 (6.6)	PPP2R3A (3.9)	COLQ (3.3)	PCCB (2.3)	ALDOA (2.2)	AFF1 (2.2)	DCAF16 (1.9)	C9orf64 (1.8)	ENSG00000223561 (1.7)	C19orf60 (1.6)
REACTOME_REGULATED_PROTEOLYSIS_OF_P75NTR	REACTOME_REGULATED_PROTEOLYSIS_OF_P75NTR	0.54	>=0.20	RELB (4.1)	MAP3K11 (3.5)	CLPTM1 (3.5)	GPR137 (3.5)	CRTC2 (3.3)	PIGC (3.2)	IDUA (3.1)	ATG13 (3.1)	DAG1 (3.0)	SF3B4 (3.0)		ENSG00000031698	SARS PPI subnetwork	0.52	>=0.20	INHBE (2.6)	NFIA (2.5)	RAB1A (2.4)	TBL2 (2.2)	DSTYK (2.1)	COPB1 (2.1)	HERC1 (1.9)	VEGFA (1.9)	VPS53 (1.7)	MPP2 (1.7)		ENSG00000101224	CDC25B PPI subnetwork	0.5	>=0.20	CENPT (3.5)	KCNK7 (3.5)	PLCB3 (2.6)	CDKN2C (2.2)	NUTF2 (2.1)	LRRC29 (2.0)	COL7A1 (1.9)	MTA2 (1.8)	CELSR3 (1.5)	SHISA5 (1.5)		GO:0016616	oxidoreductase activity, acting on the CH-OH group of donors, NAD or NADP as acceptor	0.53	>=0.20	ACSS2 (5.4)	PCCB (4.9)	GSS (4.0)	HACL1 (3.2)	PM20D1 (3.1)	SUOX (3.1)	APEH (2.4)	PNPO (2.3)	BHMT (2.3)	GLYCTK (2.3)
ENSG00000183091	NEB PPI subnetwork	0.54	>=0.20	MB (7.5)	TNNC1 (5.9)	TPM3 (5.6)	STAC3 (4.8)	TPM1 (3.7)	PACSIN3 (3.3)	NT5E (3.2)	SGCG (3.0)	PPP2R3A (2.7)	C17orf58 (2.5)		MP:0000042	abnormal organ of Corti morphology	0.52	>=0.20	FZD9 (3.9)	SPRY4 (3.2)	LRP4 (3.0)	SPON1 (2.8)	ECM2 (2.5)	CSGALNACT1 (2.5)	TRIB1 (2.4)	ZHX3 (2.4)	SPTBN5 (2.4)	C11orf9 (2.4)		ENSG00000151320	AKAP6 PPI subnetwork	0.5	>=0.20	CDC42SE2 (3.0)	CCDC51 (2.5)	ACOXL (2.2)	PDE3A (2.2)	MED9 (2.2)	RILPL1 (2.2)	ARL15 (1.9)	ENSG00000259450 (1.8)	RRAS2 (1.8)	FNIP1 (1.7)		GO:0009083	branched chain family amino acid catabolic process	0.53	>=0.20	PCCB (4.4)	PM20D1 (4.0)	NICN1 (3.4)	SUOX (3.4)	SNX14 (3.0)	PNPO (2.9)	CDK5RAP3 (2.7)	COASY (2.7)	C5orf35 (2.4)	ASPHD1 (2.1)
ENSG00000176273	SLC35G1 PPI subnetwork	0.54	>=0.20	FADS1 (7.7)	FADS2 (6.9)	ACSS2 (5.3)	SREBF1 (4.0)	NPC1 (3.5)	TBL2 (3.5)	HYOU1 (3.5)	TMED2 (3.5)	TMEM208 (3.4)	BTD (3.3)		GO:0045621	positive regulation of lymphocyte differentiation	0.52	>=0.20	INPP4B (3.1)	CD40 (2.6)	ENSG00000259530 (2.5)	C1orf49 (2.5)	ARFRP1 (2.4)	ENSG00000257711 (2.2)	GIMAP6 (2.1)	ABP1 (2.1)	GIMAP7 (1.9)	AKNA (1.9)		REACTOME_RNA_POLYMERASE_III_TRANSCRIPTION_TERMINATION	REACTOME_RNA_POLYMERASE_III_TRANSCRIPTION_TERMINATION	0.5	>=0.20	BCS1L (4.0)	MPDZ (2.7)	EIF2B1 (2.6)	GFOD2 (2.6)	PINX1 (2.6)	TUT1 (2.4)	SSPN (2.2)	TRMT112 (2.0)	SLC12A2 (1.9)	THAP11 (1.9)		GO:0008652	cellular amino acid biosynthetic process	0.53	>=0.20	BHMT (3.9)	ENSG00000243224 (3.8)	DMGDH (3.7)	SLC26A1 (3.4)	GLYCTK (3.2)	GSS (2.5)	SLC37A4 (2.4)	COASY (2.4)	PM20D1 (2.3)	PNPO (2.3)
ENSG00000135940	COX5B PPI subnetwork	0.54	>=0.20	HINT1 (4.7)	UQCRC1 (4.5)	PRDX5 (3.3)	RFXANK (3.2)	ESRRA (3.0)	ALDOA (3.0)	DYNLRB1 (2.9)	TRPT1 (2.8)	NUDT22 (2.8)	DNAJC30 (2.7)		GO:0006338	chromatin remodeling	0.52	>=0.20	CDAN1 (3.7)	CEP164 (3.1)	NCOA5 (2.8)	ENSG00000225063 (2.7)	PCM1 (2.7)	FKBP6 (2.5)	HNRNPUL1 (2.4)	BAZ1B (2.3)	MGA (2.3)	FAM100B (2.2)		ENSG00000156603	MED19 PPI subnetwork	0.5	>=0.20	EDC4 (3.6)	TRMT112 (3.4)	DHX8 (3.1)	TMEM208 (3.1)	INTS5 (3.1)	MED9 (2.8)	BAD (2.6)	MAPKAPK5 (2.4)	PEMT (2.4)	PCIF1 (2.2)		MP:0004173	abnormal intervertebral disk morphology	0.53	>=0.20	TRPS1 (3.6)	FGFR1 (3.4)	NEO1 (2.6)	DOC2A (2.6)	NT5E (2.1)	CRLF1 (2.1)	FAM134C (2.1)	TUBG2 (2.1)	REEP3 (2.0)	ATP6V0A1 (1.7)
MP:0005637	abnormal iron homeostasis	0.54	>=0.20	HMBS (5.1)	HP (4.7)	TMCC2 (3.9)	SLC26A1 (3.0)	NR0B2 (2.8)	SLC22A4 (2.6)	RAB3IL1 (2.6)	CYP27A1 (2.6)	RNF123 (2.4)	ALDH2 (2.3)		GO:0001841	neural tube formation	0.52	>=0.20	TNKS (2.9)	FGFBP3 (2.8)	IFT52 (2.3)	RFX4 (2.2)	ADAMTS10 (2.2)	BNC2 (2.2)	GLI2 (2.1)	CREB3L4 (2.1)	TSC22D2 (2.0)	C11orf49 (2.0)		ENSG00000143375	CGN PPI subnetwork	0.5	>=0.20	ESRP2 (5.6)	ELMO3 (4.2)	IRS1 (2.3)	GATA6 (2.1)	PLCB3 (2.0)	COBLL1 (2.0)	BCL2L11 (1.8)	ACOXL (1.8)	ATXN2 (1.7)	MAP3K11 (1.6)		ENSG00000149782	PLCB3 PPI subnetwork	0.53	>=0.20	INPP5A (4.6)	KLC2 (3.1)	BSN (2.7)	MET (2.5)	PACS1 (2.5)	NRXN3 (2.4)	KIAA1161 (2.3)	NUDCD3 (2.2)	REEP3 (2.1)	CAPZA2 (2.1)
ENSG00000122966	CIT PPI subnetwork	0.54	>=0.20	MTMR11 (3.8)	TCTA (3.7)	CAPZA2 (3.5)	NUDCD3 (3.4)	RHOA (3.0)	CORO1C (2.9)	BRE (2.9)	SLC39A1 (2.9)	RAB1A (2.7)	DNAJC30 (2.7)		ENSG00000198947	DMD PPI subnetwork	0.53	>=0.20	MB (4.4)	SGCG (3.9)	TPM3 (3.1)	STAC3 (2.9)	TPM1 (2.9)	GPER (2.4)	LPIN3 (2.4)	PACSIN3 (2.3)	GNAO1 (2.3)	NKX3-1 (2.1)		MP:0004756	abnormal proximal convoluted tubule morphology	0.5	>=0.20	RANBP10 (4.6)	FAM65A (2.9)	ENSG00000245937 (2.5)	VIL1 (2.0)	ACSL6 (2.0)	ELMO3 (2.0)	DUS2L (1.8)	ACAD10 (1.8)	GFOD2 (1.8)	HSD11B2 (1.8)		GO:0007435	salivary gland morphogenesis	0.53	>=0.20	ITGB6 (2.6)	CFTR (2.5)	AHR (2.3)	MET (2.1)	KIAA0754 (2.0)	ENSG00000182109 (1.7)	PLK2 (1.6)	NEO1 (1.6)	NPC1 (1.5)	ENSG00000124915 (1.4)
ENSG00000166508	MCM7 PPI subnetwork	0.54	>=0.20	FEN1 (5.3)	UHRF1 (4.9)	TRAIP (4.7)	HIRIP3 (4.3)	USP37 (4.3)	MYBL2 (4.1)	NCAPG (3.6)	CENPP (3.6)	PSMC3IP (3.6)	CEP55 (3.4)		GO:0070613	regulation of protein processing	0.53	>=0.20	ENSG00000233006 (2.5)	DSCAML1 (2.4)	INSR (2.3)	INHBE (2.3)	BBS2 (2.2)	CTSK (1.9)	BACE1 (1.9)	INHBC (1.8)	PIGV (1.8)	QRICH2 (1.8)		ENSG00000140564	FURIN PPI subnetwork	0.5	>=0.20	CYTL1 (3.8)	COL7A1 (2.3)	ENSG00000228536 (2.0)	B3GAT3 (2.0)	SLC12A4 (2.0)	ADAM1 (2.0)	SOX7 (1.9)	BCL2 (1.8)	PLTP (1.8)	GANAB (1.8)		ENSG00000115361	ACADL PPI subnetwork	0.53	>=0.20	PCCB (4.5)	APEH (2.5)	ENSG00000235300 (2.5)	AMT (2.2)	ENSG00000220069 (2.2)	CAPZA2 (2.0)	HMBS (2.0)	GPAM (1.9)	NICN1 (1.9)	MIER3 (1.8)
ENSG00000094916	CBX5 PPI subnetwork	0.54	>=0.20	HIST2H2BE (3.7)	MYBL2 (3.5)	TRAIP (3.3)	NCAPG (3.3)	FEN1 (3.3)	UHRF1 (3.2)	CDAN1 (3.2)	CTCF (3.1)	CEP55 (3.0)	HIRIP3 (3.0)		ENSG00000042832	TG PPI subnetwork	0.53	>=0.20	TBL2 (3.6)	COPB1 (3.0)	RAB1A (3.0)	DCPS (2.7)	P4HA2 (2.7)	VEGFA (2.6)	FGL1 (2.6)	INHBE (2.4)	ASAH1 (2.3)	F2 (2.3)		REACTOME_FORMATION_OF_THE_TERNARY_COMPLEX_AND_SUBSEQUENTLY_THE_43S_COMPLEX	REACTOME_FORMATION_OF_THE_TERNARY_COMPLEX_AND_SUBSEQUENTLY_THE_43S_COMPLEX	0.5	>=0.20	NUTF2 (3.3)	HINT1 (3.2)	FAF1 (2.7)	ENSG00000259471 (2.2)	AHNAK (2.0)	CUX2 (2.0)	BCS1L (1.5)	EIF2B1 (1.4)	KBTBD8 (1.4)	SLC12A2 (1.3)		ENSG00000038274	MAT2B PPI subnetwork	0.53	>=0.20	TMEM59L (4.0)	BSN (3.8)	CAMKV (3.7)	TMEM151A (3.7)	SYT4 (3.6)	RIT2 (3.5)	DOC2A (3.4)	CNIH2 (3.3)	GAL3ST3 (2.8)	KLC2 (2.7)
ENSG00000173530	TNFRSF10D PPI subnetwork	0.54	>=0.20	GANAB (4.0)	COPB1 (3.3)	HYOU1 (3.1)	STIP1 (3.0)	GSS (3.0)	HSPA4 (2.9)	SREBF1 (2.9)	NAA25 (2.8)	NCKIPSD (2.8)	RHOA (2.7)		ENSG00000117592	PRDX6 PPI subnetwork	0.53	>=0.20	CNTN2 (3.8)	C11orf9 (3.1)	BACE1 (2.8)	SYN2 (2.6)	MPP2 (2.5)	GLUL (2.4)	STMN3 (2.3)	QRICH2 (2.3)	MAPK8IP1 (2.2)	SV2A (2.2)		MP:0002818	abnormal dentin morphology	0.5	>=0.20	SSPN (3.1)	DMRTA2 (2.8)	ENSG00000256234 (2.6)	EYA2 (2.5)	SLC12A4 (2.3)	PIK3R1 (1.9)	CPEB4 (1.8)	MAFB (1.8)	ENSG00000254235 (1.7)	ROM1 (1.6)		ENSG00000102109	PCSK1N PPI subnetwork	0.53	>=0.20	BSN (3.9)	TMEM59L (3.9)	SYT4 (3.8)	RIT2 (3.8)	TMEM151A (3.7)	CAMKV (3.6)	DOC2A (3.4)	CNIH2 (3.2)	KLC2 (2.5)	TUBG2 (2.4)
GO:0090066	regulation of anatomical structure size	0.54	>=0.20	ENSG00000253734 (3.3)	TAOK2 (2.8)	EXOC3L1 (2.6)	MRVI1 (2.6)	DPEP2 (2.4)	PDE3A (2.4)	MARCH2 (2.3)	PCDH17 (2.2)	ZBTB46 (2.1)	BACE2 (2.1)		MP:0004592	small mandible	0.53	>=0.20	EYA2 (3.7)	SOST (3.3)	ENSG00000253379 (3.2)	MAPKBP1 (2.8)	BICD2 (2.6)	SFN (2.3)	FUT2 (2.3)	DMRT2 (2.2)	BNC2 (2.0)	FST (2.0)		ENSG00000116285	ERRFI1 PPI subnetwork	0.5	>=0.20	ESRP2 (4.4)	ELMO3 (3.8)	IRS1 (2.2)	SETBP1 (2.1)	PSKH1 (1.9)	FAM109A (1.8)	PIK3R1 (1.7)	AHNAK (1.6)	PLCD4 (1.6)	EDC4 (1.5)		ENSG00000108590	MED31 PPI subnetwork	0.54	>=0.20	TXNL4B (3.2)	DYNLRB1 (2.7)	SNX11 (2.6)	GAK (2.6)	UBAP1 (2.2)	NRBF2 (2.1)	MAP2K7 (1.9)	PSMD5 (1.8)	ENSG00000226752 (1.7)	DENND1A (1.7)
ENSG00000185122	HSF1 PPI subnetwork	0.54	>=0.20	STIP1 (5.5)	HSPA4 (3.8)	GKAP1 (3.6)	BANP (3.4)	RRN3 (2.9)	CITED2 (2.8)	OGFOD1 (2.6)	THAP11 (2.5)	CBX1 (2.4)	HNRNPUL1 (2.4)		ENSG00000106028	SSBP1 PPI subnetwork	0.53	>=0.20	TPM1 (4.2)	RASIP1 (2.9)	SSH1 (2.7)	MRVI1 (2.6)	PLCG1 (2.6)	AXL (2.5)	BAZ1B (2.4)	JOSD1 (2.3)	FAM101B (2.3)	VPS53 (2.3)		GO:0003338	metanephros morphogenesis	0.5	>=0.20	HMGA2 (3.1)	SPON1 (2.9)	HSD11B2 (2.7)	FLRT1 (2.4)	TCTN2 (2.3)	PSKH1 (2.1)	ETV4 (2.1)	OPTC (2.1)	ENSG00000253695 (2.0)	TSNAXIP1 (2.0)		REACTOME_A_THIRD_PROTEOLYTIC_CLEAVAGE_RELEASES_NICD	REACTOME_A_THIRD_PROTEOLYTIC_CLEAVAGE_RELEASES_NICD	0.54	>=0.20	DAG1 (4.0)	REEP3 (2.8)	EBF2 (2.8)	GALNT2 (2.8)	SEMA3G (2.6)	KLC2 (2.4)	IDUA (2.4)	ENSG00000232661 (2.3)	ATP6V0A1 (2.3)	TAOK2 (2.3)
ENSG00000099204	ABLIM1 PPI subnetwork	0.54	>=0.20	TPM1 (3.7)	TWF2 (3.3)	CORO1C (3.3)	ITGB6 (2.8)	RHOA (2.7)	ESRP2 (2.6)	PTRF (2.6)	BICD2 (2.5)	HNRNPK (2.5)	MACF1 (2.5)		REACTOME_REMOVAL_OF_DNA_PATCH_CONTAINING_ABASIC_RESIDUE	REACTOME_REMOVAL_OF_DNA_PATCH_CONTAINING_ABASIC_RESIDUE	0.53	>=0.20	MYBL2 (3.8)	FEN1 (3.0)	DDB2 (2.9)	CEP68 (2.5)	DCPS (2.5)	C7orf50 (2.5)	CREB3L4 (2.4)	ARMC2 (2.3)	ZNF414 (2.2)	NUDT21 (2.2)		ENSG00000197448	GSTK1 PPI subnetwork	0.5	>=0.20	COPB1 (4.9)	GANAB (3.7)	STIP1 (3.3)	TMED2 (3.1)	PCNXL3 (2.9)	EDC4 (2.1)	NAA25 (2.0)	STK36 (1.9)	ATP6V0D1 (1.9)	FAF1 (1.8)		ENSG00000102225	CDK16 PPI subnetwork	0.54	>=0.20	ATP6V0A1 (3.2)	MAP2K7 (2.9)	KCTD13 (2.9)	KIAA1683 (2.7)	COPZ2 (2.6)	JUND (2.5)	SLC22A3 (2.4)	NUDCD3 (2.3)	RAB1B (2.3)	CAMKV (2.3)
ENSG00000164163	ABCE1 PPI subnetwork	0.54	>=0.20	ZNF259 (3.2)	SYNCRIP (3.0)	JMY (2.9)	ARFGAP2 (2.9)	TOP1 (2.9)	NOP2 (2.9)	ANKRD19P (2.6)	NUDCD3 (2.6)	WBSCR22 (2.6)	RRN3 (2.5)		REACTOME_RESOLUTION_OF_AP_SITES_VIA_THE_MULTIPLE:NUCLEOTIDE_PATCH_REPLACEMENT_PATHWAY	REACTOME_RESOLUTION_OF_AP_SITES_VIA_THE_MULTIPLE:NUCLEOTIDE_PATCH_REPLACEMENT_PATHWAY	0.53	>=0.20	MYBL2 (3.8)	FEN1 (3.0)	DDB2 (2.9)	CEP68 (2.5)	DCPS (2.5)	C7orf50 (2.5)	CREB3L4 (2.4)	ARMC2 (2.3)	ZNF414 (2.2)	NUDT21 (2.2)		GO:0016884	carbon-nitrogen ligase activity, with glutamine as amido-N-donor	0.5	>=0.20	BCS1L (5.1)	PLA2G6 (3.4)	RQCD1 (2.7)	ZNF142 (2.6)	ELMO3 (2.2)	ACAD10 (2.1)	ENSG00000245937 (2.0)	DDX28 (1.9)	CCDC51 (1.9)	ESRP2 (1.9)		ENSG00000183207	RUVBL2 PPI subnetwork	0.54	>=0.20	SF3B2 (2.7)	RHOA (2.6)	STAG1 (2.6)	PPP4C (2.5)	NUCKS1 (2.2)	ALDOA (2.2)	HNRNPK (2.1)	CHD4 (2.0)	PSMD5 (2.0)	DHX38 (2.0)
MP:0011448	decreased dopaminergic neuron number	0.54	>=0.20	TMCC2 (4.1)	DNM3 (3.3)	HSF4 (3.2)	CNIH2 (2.9)	GCK (2.9)	LINGO2 (2.8)	RASD1 (2.8)	NOL3 (2.8)	CNTN2 (2.7)	EBF2 (2.6)		GO:0043560	insulin receptor substrate binding	0.53	>=0.20	ABCA1 (3.5)	MAP3K1 (2.4)	ENSG00000203644 (2.2)	ABP1 (2.1)	SSH1 (2.1)	ZBTB46 (2.0)	SFMBT1 (2.0)	ARNT (1.9)	FAM101B (1.9)	EYA2 (1.9)		REACTOME_G1S_DNA_DAMAGE_CHECKPOINTS	REACTOME_G1S_DNA_DAMAGE_CHECKPOINTS	0.5	>=0.20	PSMB10 (4.3)	TMEM208 (3.8)	TRAFD1 (3.5)	PRDX5 (3.0)	NUTF2 (2.9)	RQCD1 (2.8)	HINT1 (2.6)	STIP1 (2.6)	NAA25 (2.5)	FAF1 (2.4)		REACTOME_INTERFERON_ALPHABETA_SIGNALING	REACTOME_INTERFERON_ALPHABETA_SIGNALING	0.54	>=0.20	UBA7 (9.2)	TMEM219 (2.4)	SNX11 (2.0)	BMP8A (1.7)	HTT (1.4)	BSN-AS2 (1.4)	RAB7L1 (1.1)	AHR (1.1)	ENSG00000233723 (1.1)	ENSG00000237773 (1.1)
MP:0008097	increased plasma cell number	0.54	>=0.20	SKAP1 (5.6)	GIMAP7 (5.6)	GIMAP4 (4.4)	TNFAIP8 (3.7)	RELB (3.3)	GIMAP6 (3.2)	FERMT3 (3.1)	NCOA2 (3.1)	DUS2L (2.8)	INPP4B (2.8)		GO:0031214	biomineral tissue development	0.53	>=0.20	SOST (4.9)	CTSK (3.1)	ECM2 (3.0)	ENSG00000225063 (2.6)	OTUD7B (2.6)	ENSG00000250062 (2.5)	SMCR5 (2.4)	FUT2 (2.4)	ZNRF3 (2.2)	LRP4 (2.2)		ENSG00000121774	KHDRBS1 PPI subnetwork	0.5	>=0.20	FERMT3 (3.4)	SIPA1 (3.4)	RAPGEF6 (3.2)	ATXN2 (2.2)	MAFB (2.2)	ARL15 (2.1)	MTA2 (2.1)	SETBP1 (2.0)	TNFAIP8 (2.0)	RLTPR (1.8)		GO:0042770	signal transduction in response to DNA damage	0.54	>=0.20	ENSG00000247735 (3.2)	C19orf60 (2.3)	FAM134C (2.3)	COASY (2.2)	ENSG00000253734 (2.0)	HACL1 (2.0)	ENSG00000247853 (2.0)	TUBG1 (1.9)	GSS (1.8)	TWF2 (1.8)
MP:0003850	abnormal thymocyte activation	0.54	>=0.20	SKAP1 (5.9)	GIMAP7 (5.6)	GIMAP4 (5.5)	GIMAP6 (5.0)	FERMT3 (4.9)	AKNA (3.8)	TNFAIP8 (3.8)	LPAR5 (3.4)	INPP4B (3.2)	SIPA1 (3.2)		MP:0000849	abnormal cerebellum morphology	0.53	>=0.20	CNTN2 (3.9)	ITPR1 (2.8)	VCAN (2.6)	SLC16A9 (2.6)	SV2A (2.5)	RFX4 (2.5)	TTBK2 (2.4)	TYRO3 (2.1)	ZHX3 (2.1)	SMCR5 (2.0)		ENSG00000169371	SNUPN PPI subnetwork	0.5	>=0.20	TRMT112 (2.8)	INTS5 (2.8)	L3MBTL3 (2.6)	DDX28 (2.4)	PLEKHG4 (2.2)	HINT1 (2.2)	NFATC3 (2.1)	RQCD1 (2.1)	C12orf47 (2.1)	MED9 (2.0)		GO:0032319	regulation of Rho GTPase activity	0.54	>=0.20	ENSG00000247735 (3.3)	MYCL1 (2.6)	HTT (2.5)	ENSG00000226645 (2.4)	DAGLA (2.3)	ENSG00000250616 (2.3)	C4orf44 (2.1)	ERBB3 (2.0)	GDPD3 (2.0)	JMY (1.9)
ENSG00000102871	TRADD PPI subnetwork	0.54	>=0.20	TRAFD1 (3.6)	STIP1 (3.5)	HSPA4 (3.3)	GSS (2.9)	CDC42SE2 (2.8)	ZBTB46 (2.8)	AHR (2.7)	RELB (2.7)	HINT1 (2.6)	PTPN11 (2.5)		ENSG00000171453	POLR1C PPI subnetwork	0.53	>=0.20	RRN3 (3.1)	TSEN2 (3.1)	UBR1 (3.0)	WBSCR22 (2.7)	NR2C2AP (2.5)	GPN2 (2.5)	BUD13 (2.5)	CDAN1 (2.5)	BTF3P12 (2.5)	CRY2 (2.4)		ENSG00000151532	VTI1A PPI subnetwork	0.51	>=0.20	ATP6V0D1 (4.0)	BAD (3.2)	PEPD (3.0)	EIF2B1 (2.3)	PLA2G15 (1.9)	PRDX5 (1.9)	TRAFD1 (1.8)	CPEB4 (1.8)	DNAJC4 (1.8)	DHX8 (1.8)		GO:0019229	regulation of vasoconstriction	0.54	>=0.20	ENSG00000253734 (4.3)	C4orf44 (2.4)	DOC2A (2.1)	BSN-AS2 (2.0)	CFTR (2.0)	ENSG00000237773 (1.9)	LPAL2 (1.5)	TAOK2 (1.5)	AMT (1.4)	ENSG00000233723 (1.4)
ENSG00000155868	MED7 PPI subnetwork	0.54	>=0.20	GPN2 (4.3)	DHX8 (3.5)	MAPKAPK5 (3.2)	INTS5 (3.0)	SNX11 (2.9)	ENSG00000219491 (2.9)	SP2 (2.9)	ZNF142 (2.9)	EDC4 (2.8)	NRBF2 (2.8)		MP:0003036	vertebral transformation	0.53	>=0.20	ENSG00000228274 (2.7)	GATAD2B (2.5)	FGFBP3 (2.3)	TYRO3 (2.3)	RAI1 (2.2)	NFIA (2.1)	CEP164 (2.0)	DMRT2 (2.0)	SLC18A1 (2.0)	SV2A (2.0)		ENSG00000127824	TUBA4A PPI subnetwork	0.51	>=0.20	STIP1 (4.5)	COPB1 (3.4)	UQCRC1 (3.4)	HINT1 (2.8)	PRDX5 (2.7)	NUTF2 (2.7)	ATP6V0D1 (2.4)	FAF1 (2.4)	TMEM208 (2.4)	NAA25 (2.3)		GO:0006917	induction of apoptosis	0.54	>=0.20	RAB7L1 (2.6)	FBXW2 (1.9)	TMPRSS3 (1.7)	UBAP1 (1.7)	NRBF2 (1.6)	SKAP1 (1.6)	BUD13 (1.5)	BMP8A (1.5)	UBA7 (1.5)	ARNTL (1.5)
MP:0005463	abnormal CD4-positive T cell physiology	0.54	>=0.20	SKAP1 (5.1)	INPP4B (4.8)	GIMAP4 (3.5)	IKZF4 (3.3)	CD40 (3.3)	GIMAP7 (3.1)	GIMAP6 (2.9)	RELB (2.8)	ZDHHC18 (2.6)	BCL2 (2.6)		ENSG00000121653	MAPK8IP1 PPI subnetwork	0.53	>=0.20	TMCC2 (3.4)	STMN3 (3.1)	STX1A (3.0)	MAPK8IP1 (2.7)	KCNU1 (2.7)	MTMR11 (2.6)	ZBTB46 (2.4)	AKNA (2.4)	OTUD7B (2.2)	TYRO3 (2.1)		REACTOME_TRANSCRIPTION:COUPLED_NER_TC:NER	REACTOME_TRANSCRIPTION:COUPLED_NER_TC:NER	0.51	>=0.20	USP37 (4.2)	C16orf48 (4.1)	PARD6A (3.2)	BAD (3.2)	ACD (3.1)	EIF2B1 (2.8)	RQCD1 (2.5)	CENPT (2.4)	TRMT112 (2.4)	MED9 (2.1)		ENSG00000001630	CYP51A1 PPI subnetwork	0.54	>=0.20	ACSS2 (7.8)	BTD (4.3)	HACL1 (2.9)	YIF1A (2.8)	NPC1 (2.7)	MFSD2A (2.4)	TMEM106B (2.4)	NPC1L1 (2.3)	PIGU (2.3)	NUDCD3 (2.1)
REACTOME_PEPTIDE_HORMONE_BIOSYNTHESIS	REACTOME_PEPTIDE_HORMONE_BIOSYNTHESIS	0.54	>=0.20	GCK (7.6)	AGRP (5.4)	TMEM59L (4.4)	LHCGR (4.1)	KLF14 (4.1)	SYT4 (3.6)	RASD1 (3.3)	GAL3ST3 (3.3)	ST3GAL4 (2.9)	THRB (2.7)		ENSG00000163629	PTPN13 PPI subnetwork	0.53	>=0.20	COL18A1 (2.7)	BICD2 (2.6)	FADS3 (2.3)	AXL (2.1)	TPM1 (2.1)	PDLIM4 (2.1)	DDB2 (2.0)	RRAS2 (2.0)	GPER (1.9)	RASIP1 (1.8)		ENSG00000179222	MAGED1 PPI subnetwork	0.51	>=0.20	ZNF335 (3.3)	COPB1 (2.7)	RASD1 (2.6)	DHX8 (2.4)	PCNXL3 (2.4)	FLRT1 (2.0)	RNF25 (1.9)	EIF2B1 (1.9)	FAF1 (1.7)	STIP1 (1.6)		MP:0001156	abnormal spermatogenesis	0.54	>=0.20	PHF7 (5.3)	ASZ1 (4.5)	GRK4 (4.2)	GKAP1 (3.2)	MFSD2A (2.4)	DGKQ (2.2)	HSD17B1 (2.2)	MAP2K7 (1.7)	INPP5A (1.6)	NEO1 (1.6)
GO:0010092	specification of organ identity	0.54	>=0.20	TBX6 (4.0)	ENSG00000232871 (3.8)	DMRT2 (3.6)	C22orf31 (3.2)	NTN5 (3.1)	ENSG00000247735 (2.9)	TCTN2 (2.9)	HMGA2 (2.8)	RSPO3 (2.7)	ENSG00000256116 (2.4)		GO:0005099	Ras GTPase activator activity	0.53	>=0.20	MYO1F (2.7)	DENND4B (2.6)	PDXDC1 (2.4)	GIMAP6 (2.3)	RASIP1 (2.2)	VPS53 (2.2)	JOSD1 (2.0)	SNX13 (2.0)	SUN2 (1.9)	PLXND1 (1.9)		MP:0002687	oligozoospermia	0.51	>=0.20	DPEP3 (4.7)	NFATC3 (3.2)	RASD1 (2.5)	TSNAXIP1 (2.1)	KCTD19 (2.0)	LRRC36 (1.9)	ZNF664 (1.8)	C16orf48 (1.8)	CDKN2C (1.7)	PSKH1 (1.7)		GO:0048592	eye morphogenesis	0.54	>=0.20	KIAA1683 (3.1)	ENSG00000247853 (2.3)	AFF1 (2.2)	C16orf92 (2.0)	MCC (2.0)	FAM57B (2.0)	DENND1A (1.8)	GKAP1 (1.8)	ARNTL (1.7)	LCORL (1.7)
ENSG00000157483	MYO1E PPI subnetwork	0.54	>=0.20	TWF2 (3.6)	WDR82 (3.5)	TPM3 (3.3)	ANO3 (3.3)	CAPZA2 (3.0)	HNRNPK (3.0)	GATAD2B (2.8)	E2F3 (2.8)	PACS1 (2.6)	VPS53 (2.5)		ENSG00000124587	PEX6 PPI subnetwork	0.53	>=0.20	CEP68 (4.6)	DNAJC30 (3.4)	MARCH5 (2.4)	GPN2 (2.2)	PIGV (2.1)	SFMBT1 (2.1)	ZNRF3 (2.0)	ZNF408 (1.9)	GPER (1.9)	ENSG00000257711 (1.9)		MP:0005562	decreased mean corpuscular hemoglobin	0.51	>=0.20	RANBP10 (3.8)	ACSL6 (2.5)	FERMT3 (2.5)	CPEB4 (2.5)	DPEP2 (2.5)	DUS2L (2.2)	MAFF (1.9)	VEGFA (1.9)	ERP29 (1.8)	E2F4 (1.6)		MP:0002904	increased circulating parathyroid hormone level	0.54	>=0.20	ITGB6 (4.1)	SLC22A2 (2.8)	C5orf35 (2.6)	MC4R (2.4)	MAP3K1 (2.4)	PRR15L (2.4)	HSD17B1 (2.2)	ACSS2 (2.1)	ERBB3 (2.0)	LRRC8E (1.8)
ENSG00000140575	IQGAP1 PPI subnetwork	0.54	>=0.20	SEMA3G (4.0)	AHNAK (3.8)	RHOA (3.8)	TPM1 (3.5)	CAPZA2 (3.5)	CDC42SE2 (3.3)	CORO1C (2.9)	HNRNPK (2.8)	MACF1 (2.7)	SACS (2.7)		GO:0032835	glomerulus development	0.53	>=0.20	ZBTB46 (2.8)	ECM2 (2.8)	SPON1 (2.8)	MEOX2 (2.5)	SPRY4 (2.5)	ADAMTS10 (2.4)	IZUMO1 (2.2)	RSPO3 (2.2)	MRVI1 (2.2)	MAP3K1 (2.2)		GO:0003950	NAD+ ADP-ribosyltransferase activity	0.51	>=0.20	TRAFD1 (4.3)	SHISA5 (3.9)	PSMB10 (3.2)	BMF (1.8)	CELSR3 (1.7)	DDX55 (1.7)	PFKFB4 (1.6)	L3MBTL3 (1.5)	DNAH10 (1.5)	PARD6A (1.5)		GO:0007194	negative regulation of adenylate cyclase activity	0.54	>=0.20	ENSG00000247735 (3.3)	GAL3ST3 (3.1)	SLC22A3 (2.8)	DGKQ (2.6)	MC4R (2.5)	ENSG00000233723 (2.4)	ENSG00000124915 (2.3)	TMEM151A (2.2)	NEGR1 (2.0)	CNIH2 (1.9)
MP:0008481	increased spleen germinal center number	0.54	>=0.20	FERMT3 (4.2)	PLAUR (3.6)	CTSS (3.6)	MYO1F (3.5)	SKAP1 (3.4)	ITPR1 (3.4)	GIMAP7 (3.0)	MAFB (3.0)	DUS2L (3.0)	SHISA5 (2.8)		GO:0030286	dynein complex	0.53	>=0.20	PACRG (6.2)	CBY1 (2.9)	IFT52 (2.7)	ARMC2 (2.4)	C11orf49 (2.3)	CEP164 (2.1)	SLC22A4 (1.6)	ENSG00000227143 (1.6)	BBS2 (1.6)	ECM2 (1.4)		ENSG00000057663	ATG5 PPI subnetwork	0.51	>=0.20	HINT1 (3.9)	USP37 (2.5)	ATP6V0D1 (2.2)	ENSG00000235070 (2.2)	PRDX5 (2.1)	RQCD1 (2.1)	TMEM208 (1.9)	MPDZ (1.8)	ERP29 (1.5)	TMED2 (1.5)		GO:0031280	negative regulation of cyclase activity	0.54	>=0.20	ENSG00000247735 (3.3)	GAL3ST3 (3.1)	SLC22A3 (2.8)	DGKQ (2.6)	MC4R (2.5)	ENSG00000233723 (2.4)	ENSG00000124915 (2.3)	TMEM151A (2.2)	NEGR1 (2.0)	CNIH2 (1.9)
ENSG00000174851	YIF1A PPI subnetwork	0.54	>=0.20	C12orf23 (4.1)	RAB1A (3.7)	ARMC2 (3.2)	ATP6V0D1 (3.1)	CAPZA2 (3.1)	YPEL3 (3.0)	UBAP1 (2.8)	RAB11B (2.6)	ATP6V0A1 (2.6)	FNIP1 (2.6)		ENSG00000173511	VEGFB PPI subnetwork	0.53	>=0.20	INSR (2.7)	SNX13 (2.6)	RASIP1 (2.3)	DENND4B (2.3)	ENSG00000226648 (2.2)	VEGFA (2.2)	GPER (2.2)	RAB3IL1 (2.2)	FUT2 (2.1)	TMCC1 (2.0)		GO:0044057	regulation of system process	0.51	>=0.20	PDE3A (2.8)	FLRT1 (2.5)	KCNK3 (2.3)	ACOXL (2.0)	KCNJ2 (2.0)	CELSR3 (1.9)	NCKIPSD (1.9)	HCAR1 (1.8)	OPTC (1.8)	ACSL6 (1.7)		MP:0002625	heart left ventricle hypertrophy	0.54	>=0.20	TNNC1 (4.8)	PPP2R3A (4.4)	LPL (2.7)	C17orf58 (2.3)	HCN4 (2.3)	PLK2 (1.8)	TP53INP2 (1.7)	RGS17 (1.6)	ZFPM2 (1.5)	EBF2 (1.5)
ENSG00000173692	PSMD1 PPI subnetwork	0.54	>=0.20	PSMD12 (5.6)	STIP1 (4.8)	PSMD5 (4.1)	TMEM208 (3.5)	PSMB10 (3.5)	ALDOA (3.4)	COASY (3.2)	NUTF2 (3.1)	TUBG1 (2.9)	FAF1 (2.8)		GO:0019239	deaminase activity	0.53	>=0.20	C5orf56 (3.3)	LPIN3 (3.0)	MB (2.9)	MTMR11 (2.8)	PRAM1 (2.7)	FKBP6 (2.5)	MLXIPL (2.4)	STAC3 (2.3)	GIMAP7 (2.1)	DDX17 (1.9)		GO:0008144	drug binding	0.51	>=0.20	KCTD19 (2.7)	ALDH2 (2.4)	CYTL1 (2.4)	C12orf47 (2.3)	ITPR2 (2.2)	SPON1 (2.0)	GANAB (1.8)	ENSG00000259471 (1.7)	SLC9A5 (1.7)	TUT1 (1.7)		GO:0045165	cell fate commitment	0.54	>=0.20	MYCL1 (3.1)	BMP8A (3.0)	ENSG00000247735 (3.0)	MCC (2.8)	ENSG00000235300 (2.3)	ZNF579 (2.3)	HCN4 (2.3)	PLEKHH3 (2.2)	PCDH17 (2.1)	EBF2 (2.1)
ENSG00000111364	DDX55 PPI subnetwork	0.54	>=0.20	ZNF259 (5.2)	NOP2 (5.1)	PINX1 (4.7)	NAA25 (4.6)	RRN3 (4.1)	TRIT1 (4.0)	MGA (3.7)	NR2C2AP (3.6)	TUT1 (3.6)	THOC1 (3.5)		GO:0030204	chondroitin sulfate metabolic process	0.53	>=0.20	ENSG00000247445 (3.5)	ECM2 (3.3)	P4HA2 (2.4)	CSGALNACT1 (2.3)	DSCAML1 (2.1)	ENSG00000233006 (2.1)	LHCGR (2.0)	ENSG00000253379 (1.9)	GALNT2 (1.9)	SLC16A9 (1.8)		MP:0003884	decreased macrophage cell number	0.51	>=0.20	ENSG00000256234 (4.2)	RAPGEF6 (2.7)	SSPN (2.7)	FERMT3 (2.6)	PSMB10 (2.2)	MAFB (2.2)	KCNJ2 (2.1)	AHNAK (2.1)	FNIP1 (2.1)	TNFAIP8 (2.0)		ENSG00000198478	SH3BGRL2 PPI subnetwork	0.54	>=0.20	PRR15L (5.1)	BEND3 (2.8)	NUDT2 (2.7)	PPM1M (2.5)	GAK (2.2)	STAG1 (1.9)	TWF2 (1.9)	RHOA (1.9)	CFTR (1.8)	LPAR5 (1.7)
MP:0001655	multifocal hepatic necrosis	0.54	>=0.20	IDUA (4.3)	IKZF4 (3.4)	UBA7 (3.2)	MAP3K1 (2.8)	SHISA5 (2.7)	FERMT3 (2.7)	PSMB10 (2.6)	RNF123 (2.6)	SLC2A4RG (2.3)	COL7A1 (2.3)		ENSG00000126215	XRCC3 PPI subnetwork	0.53	>=0.20	MYBL2 (3.6)	CENPP (3.4)	CEP55 (3.0)	DDB2 (2.5)	FEN1 (2.2)	DMC1 (2.2)	CDAN1 (2.0)	RBBP5 (1.9)	PSMD12 (1.9)	TTBK2 (1.6)		MP:0004187	cardia bifida	0.51	>=0.20	GATA6 (4.7)	EML3 (2.8)	B3GAT3 (2.3)	MAP3K11 (2.3)	BAIAP2L2 (2.1)	LAMB1 (2.0)	RELA (2.0)	VIL1 (1.8)	E2F4 (1.8)	PCNXL3 (1.8)		GO:0030010	establishment of cell polarity	0.54	>=0.20	ENSG00000250616 (2.3)	RGS12 (2.3)	HMGB3P1 (2.2)	CFTR (2.1)	ENSG00000256731 (2.0)	MYCL1 (2.0)	ENSG00000220069 (1.9)	ITGB6 (1.8)	GAK (1.8)	TBX6 (1.6)
MP:0005018	decreased T cell number	0.54	>=0.20	GIMAP7 (5.6)	GIMAP6 (5.1)	GIMAP4 (4.7)	SKAP1 (4.1)	RLTPR (4.1)	RAPGEF6 (4.1)	AKNA (3.7)	TNFAIP8 (3.6)	PLCG1 (3.3)	FERMT3 (3.2)		MP:0003194	abnormal frequency of paradoxical sleep	0.53	>=0.20	TRIB1 (4.9)	SPRY4 (4.2)	DMRT2 (3.2)	TIMP4 (3.1)	ENSG00000257711 (2.8)	CITED2 (2.5)	RBP4 (2.4)	PDE3B (2.3)	THRB (2.3)	NTN5 (2.3)		ENSG00000118579	MED28 PPI subnetwork	0.51	>=0.20	EDC4 (3.7)	DHX8 (3.5)	INTS5 (3.4)	TMEM208 (2.4)	E2F4 (2.4)	C12orf47 (2.3)	MED9 (2.3)	BRAP (2.2)	RRAS2 (2.2)	MAPKAPK5 (2.2)		GO:0055102	lipase inhibitor activity	0.54	>=0.20	HP (4.2)	RBMS1 (3.2)	APOA5 (3.2)	PTRF (2.7)	ENSG00000233723 (2.6)	KLC2 (2.6)	MET (2.6)	DMGDH (2.2)	FAM57B (1.8)	NRXN3 (1.7)
GO:0030547	receptor inhibitor activity	0.54	>=0.20	ENSG00000247853 (3.0)	FUT2 (2.6)	KCNK7 (2.5)	SLC16A9 (2.4)	PLAUR (2.4)	DNAH1 (2.3)	NUP210L (2.1)	ENSG00000232871 (2.1)	ENSG00000223561 (2.0)	CSF1 (1.9)		REACTOME_M_PHASE	REACTOME_M_PHASE	0.53	>=0.20	CEP55 (7.9)	CKAP5 (5.7)	CENPP (5.3)	MYBL2 (5.0)	FEN1 (4.2)	FAM100B (2.8)	SUN2 (2.2)	COPB1 (1.5)	DDB2 (1.5)	NUDT21 (1.5)		MP:0004737	absent distortion product otoacoustic emissions	0.51	>=0.20	SETBP1 (2.9)	KCNK3 (2.5)	HSF4 (2.4)	ENSG00000235538 (2.1)	BAIAP2L2 (1.7)	GATA6 (1.5)	ARL15 (1.3)	GRB14 (1.3)	TSNAXIP1 (1.3)	RILPL1 (1.2)		GO:0034453	microtubule anchoring	0.54	>=0.20	NICN1 (3.1)	RMI1 (2.5)	ENSG00000232661 (2.5)	DCP2 (2.5)	TRAIP (2.3)	ENSG00000247853 (2.2)	DCAF16 (2.2)	GRK4 (2.1)	HMGB3P1 (1.9)	NCAPG (1.8)
GO:0048019	receptor antagonist activity	0.54	>=0.20	ENSG00000247853 (3.0)	FUT2 (2.6)	KCNK7 (2.5)	SLC16A9 (2.4)	PLAUR (2.4)	DNAH1 (2.3)	NUP210L (2.1)	ENSG00000232871 (2.1)	ENSG00000223561 (2.0)	CSF1 (1.9)		GO:0071295	cellular response to vitamin	0.53	>=0.20	HORMAD1 (3.6)	ENSG00000214117 (3.4)	SLC22A5 (3.1)	NKX3-1 (2.9)	SFN (2.7)	ENSG00000234899 (2.5)	ENSG00000227143 (2.5)	GLI2 (2.3)	CREB3L4 (2.2)	PIGC (2.2)		REACTOME_LEADING_STRAND_SYNTHESIS	REACTOME_LEADING_STRAND_SYNTHESIS	0.51	>=0.20	USP37 (5.2)	C16orf48 (4.4)	ACD (3.5)	SIPA1 (2.5)	CDKN2C (2.3)	PARD6A (2.3)	RQCD1 (2.3)	NUDT22 (1.9)	FAF1 (1.8)	NCKIPSD (1.6)		ENSG00000112651	MRPL2 PPI subnetwork	0.54	>=0.20	NOP2 (4.7)	ZNF259 (3.8)	TRIT1 (3.1)	SYNCRIP (3.0)	DHODH (3.0)	BEND3 (2.7)	ENSG00000234494 (2.3)	DHX38 (2.2)	MLX (1.8)	SF3B2 (1.7)
KEGG_GLYOXYLATE_AND_DICARBOXYLATE_METABOLISM	KEGG_GLYOXYLATE_AND_DICARBOXYLATE_METABOLISM	0.54	>=0.20	PCCB (4.1)	DAO (4.1)	DMGDH (3.6)	HACL1 (3.3)	DHODH (3.3)	UBAP1 (3.3)	PCK1 (3.3)	UQCRC1 (3.2)	ACSS2 (3.2)	DNAJC30 (3.1)		GO:0004725	protein tyrosine phosphatase activity	0.53	>=0.20	OTUD7B (4.0)	SPRY4 (4.0)	TRIB1 (3.7)	RRAS2 (3.6)	DENND4B (2.8)	ARNT (2.5)	SSH1 (2.4)	ENSG00000253379 (2.4)	ZBTB46 (2.3)	JOSD1 (2.2)		REACTOME_POLYMERASE_SWITCHING	REACTOME_POLYMERASE_SWITCHING	0.51	>=0.20	USP37 (5.2)	C16orf48 (4.4)	ACD (3.5)	SIPA1 (2.5)	CDKN2C (2.3)	PARD6A (2.3)	RQCD1 (2.3)	NUDT22 (1.9)	FAF1 (1.8)	NCKIPSD (1.6)		GO:0006875	cellular metal ion homeostasis	0.54	>=0.20	DNAH1 (2.4)	BSN-AS2 (2.4)	KIAA1683 (2.2)	MC4R (2.1)	IKZF4 (2.0)	AMT (1.9)	VPS11 (1.8)	ENSG00000220069 (1.7)	C4orf44 (1.7)	ENSG00000232661 (1.6)
MP:0002640	reticulocytosis	0.54	>=0.20	TMCC2 (8.1)	HMBS (8.1)	RANBP10 (7.2)	RNF123 (6.5)	MARCH2 (3.8)	C12orf51 (3.8)	ACSL6 (3.8)	RAB3IL1 (3.4)	SLC22A4 (3.4)	GPR146 (3.4)		ENSG00000173366	ENSG00000173366 PPI subnetwork	0.53	>=0.20	MYO1F (2.6)	BCL7B (2.6)	LINC00311 (2.4)	STMN3 (2.4)	ENSG00000203644 (2.0)	ARHGAP1 (1.9)	CORO1C (1.9)	GPN2 (1.9)	SLC39A1 (1.8)	COPB1 (1.7)		REACTOME_POLYMERASE_SWITCHING_ON_THE_C:STRAND_OF_THE_TELOMERE	REACTOME_POLYMERASE_SWITCHING_ON_THE_C:STRAND_OF_THE_TELOMERE	0.51	>=0.20	USP37 (5.2)	C16orf48 (4.4)	ACD (3.5)	SIPA1 (2.5)	CDKN2C (2.3)	PARD6A (2.3)	RQCD1 (2.3)	NUDT22 (1.9)	FAF1 (1.8)	NCKIPSD (1.6)		ENSG00000196730	DAPK1 PPI subnetwork	0.54	>=0.20	C9orf64 (4.1)	CAMKV (3.8)	TMEM151A (2.9)	TWF2 (2.7)	BSN (2.7)	AHR (2.5)	CNIH2 (2.4)	DOC2A (2.3)	ARNTL (2.2)	C11orf9 (2.2)
ENSG00000138835	RGS3 PPI subnetwork	0.54	>=0.20	KIAA0754 (3.5)	SOX7 (2.9)	ARL15 (2.9)	SEMA3G (2.9)	RASIP1 (2.8)	ZBTB46 (2.8)	GCK (2.6)	SGK2 (2.3)	COL18A1 (2.3)	AGRP (2.3)		MP:0003659	abnormal lymph circulation	0.53	>=0.20	RASIP1 (7.2)	GIMAP6 (4.2)	GIMAP4 (3.8)	PVRL2 (3.4)	MEOX2 (2.9)	COLEC11 (2.9)	ZBTB46 (2.7)	PLXND1 (2.6)	CSF1 (2.2)	C11orf9 (2.1)		REACTOME_REGULATION_OF_INSULIN_SECRETION_BY_GLUCAGON:LIKE_PEPTIDE:1	REACTOME_REGULATION_OF_INSULIN_SECRETION_BY_GLUCAGON:LIKE_PEPTIDE:1	0.51	>=0.20	KCNK3 (3.3)	ACOXL (3.2)	PDE3A (2.7)	KLF14 (2.6)	ROM1 (2.5)	SIPA1 (2.0)	SH2B3 (2.0)	FAM65A (2.0)	RASD1 (2.0)	NOL3 (1.9)		ENSG00000135404	CD63 PPI subnetwork	0.54	>=0.20	NT5E (3.8)	NEO1 (2.4)	ZFP64 (2.4)	FGFR1 (2.4)	BMP8A (2.1)	LRRC8E (2.0)	ANKRD28 (2.0)	PMFBP1 (2.0)	REEP3 (1.9)	ITGB6 (1.7)
GO:0031929	TOR signaling cascade	0.54	>=0.20	ZNF408 (3.4)	VPS11 (3.3)	HCAR1 (3.1)	RNF25 (3.0)	NUDT2 (3.0)	STARD9 (2.8)	NFE2L1 (2.8)	FNIP1 (2.8)	JTB (2.7)	JMY (2.7)		ENSG00000108107	RPL28 PPI subnetwork	0.53	>=0.20	RPL27AP (3.6)	ENSG00000226334 (2.6)	TOMM22 (2.3)	HSPA4 (1.9)	LUC7L2 (1.9)	RRN3 (1.6)	HIST2H2BE (1.5)	WBSCR22 (1.5)	CITED2 (1.5)	ENSG00000219491 (1.5)		GO:0008484	sulfuric ester hydrolase activity	0.51	>=0.20	PLA2G15 (3.7)	BCL2L11 (2.9)	ENSG00000245937 (2.8)	GANAB (2.6)	ITPR2 (2.6)	KCTD19 (2.4)	CYP27A1 (2.4)	ERP29 (2.1)	B3GAT3 (1.8)	LAMB1 (1.8)		GO:0045637	regulation of myeloid cell differentiation	0.54	>=0.20	MIER3 (3.0)	AFF1 (2.5)	MSL2 (2.3)	C3orf54 (2.1)	ENSG00000226645 (2.0)	E2F3 (1.9)	JUND (1.9)	DCAF16 (1.8)	GRK4 (1.7)	COPZ2 (1.7)
ENSG00000151923	TIAL1 PPI subnetwork	0.54	>=0.20	MB (7.2)	TNNC1 (6.0)	SGCG (5.4)	TPM3 (4.5)	PPP2R3A (3.4)	GATA4 (2.9)	PACSIN3 (2.7)	MACROD1 (2.6)	COLQ (2.4)	TPM1 (2.3)		REACTOME_MRNA_CAPPING	REACTOME_MRNA_CAPPING	0.53	>=0.20	IFT52 (3.0)	RPL27AP (2.9)	THOC1 (2.9)	BTF3P12 (2.5)	TOMM22 (2.4)	NUDT21 (2.2)	GPN2 (2.1)	RRAS2 (2.1)	VPS53 (2.1)	MEF2BNB (2.1)		ENSG00000120071	KIAA1267 PPI subnetwork	0.51	>=0.20	UBTF (3.7)	MED9 (2.7)	RNF25 (2.6)	ATXN2 (2.3)	PCIF1 (2.2)	GTF2H3 (1.9)	USP37 (1.8)	INTS5 (1.8)	MAPKAPK5 (1.7)	GATA4 (1.7)		MP:0000069	kyphoscoliosis	0.54	>=0.20	DAG1 (3.4)	BMP8A (2.9)	FAM134C (2.8)	ANKRD28 (2.7)	ENSG00000124915 (2.4)	DNAH1 (2.4)	DAGLA (2.3)	SLC26A1 (2.3)	PTRF (2.2)	BTD (2.2)
ENSG00000108510	MED13 PPI subnetwork	0.54	>=0.20	GPN2 (4.3)	DHX8 (3.9)	EDC4 (3.6)	RNF25 (3.3)	IPPK (3.0)	ZNF142 (3.0)	SNX11 (3.0)	BTAF1 (2.9)	NRBF2 (2.9)	BRAP (2.7)		ENSG00000085063	CD59 PPI subnetwork	0.53	>=0.20	APOC4 (4.3)	SLC35C1 (3.7)	FGL1 (3.1)	GIMAP7 (2.9)	F2 (2.8)	PEMT (2.8)	GIMAP4 (2.6)	MTMR11 (2.4)	CORO1C (2.2)	OTUD7B (2.2)		ENSG00000023445	BIRC3 PPI subnetwork	0.51	>=0.20	PSMB10 (3.8)	TNFAIP8 (2.9)	RELA (2.8)	C16orf86 (2.4)	TRAFD1 (2.3)	INTS5 (2.0)	DMRTA2 (2.0)	GFOD2 (1.9)	NUTF2 (1.8)	SH2B3 (1.7)		GO:0015939	pantothenate metabolic process	0.54	>=0.20	NRBF2 (3.7)	PGS1 (3.7)	MLX (2.8)	HSD17B1 (2.5)	TRIT1 (2.2)	TMEM106B (2.2)	SLC37A4 (2.0)	BANP (2.0)	GPAM (2.0)	FAM57B (1.9)
GO:0006919	activation of cysteine-type endopeptidase activity involved in apoptotic process	0.54	>=0.20	TMEM219 (3.2)	DDB2 (3.0)	FBXW2 (3.0)	TRAFD1 (2.8)	ENSG00000237773 (2.7)	ENSG00000253734 (2.7)	C5orf56 (2.7)	ENSG00000226380 (2.5)	CBY1 (2.4)	MARCH5 (2.4)		ENSG00000158186	MRAS PPI subnetwork	0.53	>=0.20	TNKS2 (3.8)	GIMAP6 (3.3)	MAP3K1 (3.2)	GIMAP4 (3.1)	SNX13 (3.0)	FAM101B (2.8)	TMCC1 (2.7)	MAS1 (2.6)	HERC1 (2.2)	GIMAP7 (2.1)		GO:0008016	regulation of heart contraction	0.51	>=0.20	PDE3A (2.7)	ACOXL (2.6)	SSPN (2.3)	KCNK3 (2.2)	AGRP (2.1)	GATA4 (2.1)	KCNJ2 (2.0)	TMEM116 (1.9)	ENSG00000253792 (1.8)	FLRT1 (1.8)		GO:0051899	membrane depolarization	0.54	>=0.20	FAM57B (3.4)	DOC2A (3.3)	HCN4 (3.1)	BSN (2.6)	NRXN3 (2.5)	RIT2 (2.5)	C4orf44 (2.4)	TMEM151A (2.3)	DAGLA (2.3)	TMEM59L (2.1)
ENSG00000184110	EIF3C PPI subnetwork	0.55	>=0.20	HIST2H2BE (4.3)	RRN3 (3.8)	ZNF259 (3.5)	WBSCR22 (3.5)	NOP2 (3.4)	TRIT1 (3.1)	SYNCRIP (3.1)	FAF1 (3.0)	NAA25 (3.0)	EIF2B1 (2.8)		ENSG00000076053	RBM7 PPI subnetwork	0.53	>=0.20	CBY1 (3.0)	ENSG00000235070 (2.6)	CEP68 (2.3)	C11orf49 (2.3)	ARFGAP2 (2.1)	RAI1 (2.1)	LUC7L2 (2.0)	PACRG (2.0)	RRN3 (2.0)	VPS37D (2.0)		ENSG00000196411	EPHB4 PPI subnetwork	0.51	>=0.20	VEGFA (2.6)	RILPL1 (2.5)	PLCD4 (2.1)	ESRRA (2.0)	HMGA2 (2.0)	ETV4 (1.9)	LAMB1 (1.9)	LRRC29 (1.8)	TRAFD1 (1.8)	HCAR1 (1.6)		MP:0003606	kidney failure	0.54	>=0.20	SLC22A2 (3.3)	SLC37A4 (2.9)	C11orf9 (2.3)	ENSG00000256731 (2.1)	ENSG00000234494 (2.0)	PTRF (1.9)	RBMS1 (1.9)	TCTA (1.8)	PRR15L (1.8)	ZNF579 (1.7)
GO:0035115	embryonic forelimb morphogenesis	0.55	>=0.20	ENSG00000225063 (3.9)	WNT2 (3.3)	TCTN2 (2.9)	TRPS1 (2.7)	EYA2 (2.6)	BNC2 (2.5)	RAB3IL1 (2.4)	DNAH10 (2.3)	CUX2 (2.2)	L3MBTL3 (2.2)		ENSG00000196735	HLA-DQA1 PPI subnetwork	0.53	>=0.20	GIMAP7 (5.8)	GIMAP4 (5.0)	GIMAP6 (4.8)	PLCG1 (4.2)	PRAM1 (3.0)	AKNA (2.0)	INPP4B (2.0)	CTSS (1.9)	MYO1F (1.8)	ENSG00000226334 (1.7)		GO:0002673	regulation of acute inflammatory response	0.51	>=0.20	ENSG00000259471 (2.9)	ENSG00000235538 (2.0)	PDE3A (1.7)	CTRL (1.6)	ENSG00000245937 (1.6)	ENSG00000228536 (1.3)	C12orf47 (1.3)	PEMT (1.2)	TCTN2 (1.2)	RASD1 (1.2)		ENSG00000115252	PDE1A PPI subnetwork	0.54	>=0.20	TMEM59L (3.9)	TMEM151A (3.9)	CNIH2 (3.8)	CAMKV (3.8)	BSN (3.7)	DOC2A (3.4)	RIT2 (3.4)	SYT4 (3.3)	KLC2 (2.8)	KCTD13 (2.6)
MP:0008670	decreased interleukin-12b secretion	0.55	>=0.20	CTSS (5.5)	MAFB (4.1)	MYO1F (4.1)	RELB (3.9)	PLA2G15 (3.3)	FERMT3 (3.3)	ZC3H12C (2.8)	PLAUR (2.8)	SH2B3 (2.6)	RELA (2.6)		ENSG00000108823	SGCA PPI subnetwork	0.53	>=0.20	ECM2 (3.1)	SGCG (2.9)	PDE3A (2.9)	MAMSTR (2.8)	SOST (2.7)	STAC3 (2.7)	ST3GAL4 (2.6)	TPM3 (2.5)	LRP4 (1.9)	PACSIN3 (1.9)		ENSG00000184634	MED12 PPI subnetwork	0.51	>=0.20	DHX8 (3.7)	PCNXL3 (3.3)	BRAP (2.9)	ZNF142 (2.7)	RNF25 (2.7)	MED9 (2.6)	INTS5 (2.6)	ZNF335 (2.4)	RQCD1 (2.2)	THAP11 (2.0)		ENSG00000134769	DTNA PPI subnetwork	0.54	>=0.20	TNNC1 (3.6)	DAG1 (3.4)	IFFO1 (3.1)	MEGF9 (2.9)	RNF123 (2.7)	GPAM (2.3)	KIAA1161 (2.2)	SLC41A1 (2.0)	COPZ2 (2.0)	PPP2R3A (1.9)
REACTOME_SYNTHESIS_OF_BILE_ACIDS_AND_BILE_SALTS	REACTOME_SYNTHESIS_OF_BILE_ACIDS_AND_BILE_SALTS	0.55	>=0.20	APOC4 (9.1)	DMGDH (7.4)	APOA5 (6.9)	LPA (6.4)	INHBC (5.1)	BHMT (5.0)	LCAT (4.4)	LPAL2 (4.2)	HP (4.2)	HACL1 (3.7)		KEGG_ETHER_LIPID_METABOLISM	KEGG_ETHER_LIPID_METABOLISM	0.53	>=0.20	ASAH1 (3.8)	PNLIPRP2 (3.7)	FUT2 (3.6)	TYRO3 (2.5)	LINC00311 (2.5)	ENSG00000214117 (2.2)	TMCC1 (2.1)	CSGALNACT1 (1.9)	GALNT2 (1.8)	ST3GAL4 (1.8)		ENSG00000131508	UBE2D2 PPI subnetwork	0.51	>=0.20	ATP6V0D1 (3.1)	FAF1 (2.8)	HINT1 (2.7)	RANBP10 (2.6)	ATXN2 (2.5)	CPEB4 (2.5)	MTA2 (2.4)	RQCD1 (2.3)	FNIP1 (2.3)	PIK3R1 (2.0)		MP:0004994	abnormal brain wave pattern	0.54	>=0.20	NRXN3 (4.7)	RIT2 (4.3)	BSN (4.0)	DOC2A (3.5)	SYT4 (3.4)	RGS17 (2.8)	TMEM59L (2.7)	FAM57B (2.5)	ATP6V0A1 (2.3)	CAMKV (2.1)
MP:0008212	absent mature B cells	0.55	>=0.20	ENSG00000253792 (7.5)	C5orf56 (4.1)	TMPRSS3 (3.4)	FADS3 (2.8)	SUN2 (2.4)	GIMAP7 (2.3)	C3orf54 (2.3)	IGF2R (2.2)	COBLL1 (2.2)	DNAH10 (2.2)		ENSG00000067900	ROCK1 PPI subnetwork	0.53	>=0.20	CORO1C (4.2)	MRVI1 (3.6)	OTUD7B (2.6)	MAPK8IP1 (2.5)	ARHGAP1 (2.5)	MAPKBP1 (2.3)	TPM1 (2.3)	AXL (2.2)	RRAS2 (2.1)	TRNP1 (2.1)		MP:0006362	abnormal male germ cell morphology	0.51	>=0.20	DPEP3 (4.6)	ACOXL (2.7)	GATA4 (1.9)	DNAH10 (1.8)	LRRC29 (1.7)	KCNK7 (1.6)	GRB14 (1.6)	HSD11B2 (1.4)	FAF1 (1.4)	KCTD19 (1.3)		ENSG00000160200	CBS PPI subnetwork	0.54	>=0.20	TRIT1 (3.8)	SYNCRIP (3.3)	UBAP1 (2.8)	NOP2 (2.8)	BEND3 (2.8)	ZNF259 (2.7)	RBPJ (2.5)	DHODH (2.2)	ENSG00000243224 (2.1)	MYCL1 (2.0)
ENSG00000136717	BIN1 PPI subnetwork	0.55	>=0.20	MAPK8IP1 (3.1)	ITCH (3.0)	CNIH2 (2.9)	ATP6V0A1 (2.8)	STX1A (2.8)	CORO1C (2.7)	RAB1A (2.6)	C12orf51 (2.5)	CMIP (2.5)	DAGLA (2.5)		REACTOME_NITRIC_OXIDE_STIMULATES_GUANYLATE_CYCLASE	REACTOME_NITRIC_OXIDE_STIMULATES_GUANYLATE_CYCLASE	0.53	>=0.20	MRVI1 (6.6)	PDE3A (6.3)	ITPR1 (3.6)	THRB (3.2)	CSGALNACT1 (2.6)	ANO3 (2.6)	RASIP1 (2.6)	MEIS1 (2.4)	GPER (2.3)	GIMAP6 (2.3)		MP:0005431	decreased oocyte number	0.51	>=0.20	DPEP3 (4.0)	ENSG00000253695 (2.8)	KBTBD8 (2.1)	KCTD19 (1.9)	TSNAXIP1 (1.9)	LRRC29 (1.9)	KCNK7 (1.8)	DMRTA2 (1.8)	FAF1 (1.8)	ENSG00000245937 (1.7)		GO:0032561	guanyl ribonucleotide binding	0.54	>=0.20	CAPZA2 (3.4)	C18orf8 (2.6)	MLX (2.6)	INPP5A (2.5)	NUDCD3 (2.4)	ITCH (2.3)	UBAP1 (2.3)	RAB1B (2.1)	TUBG2 (2.1)	C3orf54 (2.0)
REACTOME_SIGNAL_AMPLIFICATION	REACTOME_SIGNAL_AMPLIFICATION	0.55	>=0.20	C3orf54 (5.1)	ROM1 (3.1)	GAL3ST3 (2.8)	FAM101B (2.8)	PDE3A (2.7)	SIPA1 (2.7)	CAPZA2 (2.4)	PLCB3 (2.4)	SMCR5 (2.4)	SV2A (2.4)		ENSG00000015285	WAS PPI subnetwork	0.53	>=0.20	MYO1F (4.1)	CORO1C (3.6)	CMIP (2.8)	SNX10 (2.6)	SF3B4 (2.3)	TPM1 (2.3)	RAB1A (2.3)	AKNA (2.3)	PRAM1 (2.2)	BRE (2.2)		ENSG00000099381	SETD1A PPI subnetwork	0.51	>=0.20	MTA2 (3.0)	INTS5 (2.7)	UBTF (2.7)	TMED2 (2.7)	FAF1 (2.6)	GTF2H3 (2.3)	THAP11 (2.2)	PLCB3 (2.1)	TTLL4 (2.0)	ETV4 (1.8)		GO:0019001	guanyl nucleotide binding	0.54	>=0.20	CAPZA2 (3.4)	C18orf8 (2.6)	MLX (2.6)	INPP5A (2.5)	NUDCD3 (2.4)	ITCH (2.3)	UBAP1 (2.3)	RAB1B (2.1)	TUBG2 (2.1)	C3orf54 (2.0)
MP:0011083	complete lethality at weaning	0.55	>=0.20	LCAT (3.4)	KLC2 (3.3)	SLC22A3 (3.1)	ZNF414 (3.0)	ZFPM2 (3.0)	DAO (2.6)	NRXN3 (2.6)	SYT4 (2.6)	STK36 (2.5)	NTN5 (2.5)		ENSG00000065882	TBC1D1 PPI subnetwork	0.53	>=0.20	OTUD7B (3.7)	NCOA2 (3.6)	ZHX3 (2.9)	PACSIN3 (2.8)	ARNT (2.6)	DSTYK (2.6)	RRAS2 (2.3)	IGF2R (2.3)	TNKS2 (2.2)	ARID1A (2.2)		ENSG00000163162	RNF149 PPI subnetwork	0.51	>=0.20	DUS2L (2.9)	CCDC51 (2.5)	NAA25 (2.4)	DDX28 (2.4)	BCS1L (2.1)	ENSG00000235070 (2.0)	TTLL4 (1.8)	KCTD19 (1.7)	ACOXL (1.6)	FNIP1 (1.6)		ENSG00000183520	UTP11L PPI subnetwork	0.54	>=0.20	NOP2 (4.9)	ZNF259 (4.2)	DHODH (3.0)	BEND3 (2.8)	SYNCRIP (2.6)	TRIT1 (2.6)	DHX38 (2.1)	DCAF16 (2.1)	ENSG00000234494 (1.9)	PSMD5 (1.6)
GO:0050707	regulation of cytokine secretion	0.55	>=0.20	TECTB (3.6)	ENSG00000257711 (3.3)	ZC3H12C (3.0)	ENSG00000226380 (2.9)	CREB3L4 (2.9)	TMPRSS3 (2.5)	MAPKBP1 (2.4)	PLAUR (2.3)	ENSG00000247735 (2.3)	ENSG00000250616 (2.2)		REACTOME_FORMATION_OF_THE_EARLY_ELONGATION_COMPLEX	REACTOME_FORMATION_OF_THE_EARLY_ELONGATION_COMPLEX	0.53	>=0.20	IFT52 (3.9)	RPL27AP (3.1)	RFXANK (2.7)	GPN2 (2.4)	BTF3P12 (2.3)	FKBP6 (2.3)	CBY1 (2.2)	HNRNPUL1 (2.1)	C7orf50 (2.1)	TOMM22 (2.1)		MP:0002417	abnormal megakaryocyte morphology	0.51	>=0.20	FERMT3 (4.3)	MAP3K11 (2.9)	ENSG00000253695 (2.8)	SIPA1 (2.4)	E2F4 (2.4)	NFATC3 (2.2)	CUX2 (2.2)	LCAT (2.1)	FAM65A (2.1)	FHOD1 (2.0)		ENSG00000107758	PPP3CB PPI subnetwork	0.54	>=0.20	INPP5A (3.5)	PACS1 (2.7)	BSN (2.4)	NRXN3 (2.1)	ENSG00000247735 (2.1)	TMEM59L (2.1)	PNPO (1.9)	GGT7 (1.9)	CAMKV (1.9)	PPM1M (1.9)
GO:0019897	extrinsic to plasma membrane	0.55	>=0.20	AHNAK (3.4)	NTAN1 (3.0)	FADS3 (2.7)	PPARG (2.7)	FUT2 (2.7)	TRNP1 (2.6)	MAPKBP1 (2.6)	NT5E (2.6)	RBMS1 (2.6)	LPAR5 (2.5)		REACTOME_FORMATION_OF_THE_HIV:1_EARLY_ELONGATION_COMPLEX	REACTOME_FORMATION_OF_THE_HIV:1_EARLY_ELONGATION_COMPLEX	0.53	>=0.20	IFT52 (3.9)	RPL27AP (3.1)	RFXANK (2.7)	GPN2 (2.4)	BTF3P12 (2.3)	FKBP6 (2.3)	CBY1 (2.2)	HNRNPUL1 (2.1)	C7orf50 (2.1)	TOMM22 (2.1)		GO:0050708	regulation of protein secretion	0.51	>=0.20	CTRL (2.4)	LRRC36 (2.1)	ENSG00000235538 (2.0)	DUS2L (1.9)	ACOXL (1.9)	GFOD2 (1.8)	DNAJC4 (1.7)	TNFAIP8 (1.7)	PSKH1 (1.6)	KBTBD8 (1.5)		GO:0043603	cellular amide metabolic process	0.54	>=0.20	NPC1L1 (3.7)	C5orf35 (2.7)	HACL1 (2.5)	DMGDH (2.4)	GLYCTK (2.4)	MLX (2.4)	SUOX (2.3)	SLC37A4 (2.1)	JMY (2.1)	NICN1 (1.9)
REACTOME_REGULATION_OF_INSULIN_SECRETION_BY_ACETYLCHOLINE	REACTOME_REGULATION_OF_INSULIN_SECRETION_BY_ACETYLCHOLINE	0.55	>=0.20	ENSG00000232661 (3.9)	CYP2W1 (3.2)	AHR (3.0)	TBX6 (3.0)	MYCL1 (2.8)	HLX (2.7)	NFIA (2.7)	LINGO2 (2.6)	ZNF524 (2.6)	PLXND1 (2.5)		GO:0030195	negative regulation of blood coagulation	0.53	>=0.20	FGL1 (3.5)	APOC4 (3.1)	COLEC11 (2.3)	F2 (2.3)	P4HA2 (2.2)	DAO (2.1)	INHBC (2.1)	INHBE (2.1)	SSH1 (1.8)	AXL (1.8)		ENSG00000065618	COL17A1 PPI subnetwork	0.51	>=0.20	COL7A1 (5.9)	ELMO3 (4.7)	ESRP2 (3.5)	BAIAP2L2 (2.9)	ETV4 (2.5)	SLC12A2 (2.4)	AHNAK (2.2)	LAMB1 (2.1)	SLC12A4 (2.0)	LRRC29 (1.8)		GO:0046164	alcohol catabolic process	0.54	>=0.20	ALDOA (3.9)	PPM1M (3.0)	KDM4B (2.9)	PHF7 (2.6)	ACSS2 (2.2)	TWF2 (2.0)	SLC37A4 (1.9)	GDPD3 (1.8)	GSS (1.8)	DNAH1 (1.7)
ENSG00000137876	RSL24D1 PPI subnetwork	0.55	>=0.20	PINX1 (5.8)	ZNF259 (5.2)	NOP2 (4.9)	NAA25 (4.1)	WBSCR22 (4.0)	NR2C2AP (3.9)	TSEN2 (3.9)	TUT1 (3.5)	EIF2B1 (3.4)	THOC1 (3.4)		REACTOME_RIG:IMDA5_MEDIATED_INDUCTION_OF_IFN:ALPHABETA_PATHWAYS	REACTOME_RIG:IMDA5_MEDIATED_INDUCTION_OF_IFN:ALPHABETA_PATHWAYS	0.53	>=0.20	RELB (5.8)	C5orf56 (3.6)	ZC3H12C (2.7)	CD40 (2.6)	LACTB (2.3)	CRTC2 (2.2)	MARCH5 (2.1)	RFXANK (2.1)	CSF1 (1.9)	AKNA (1.7)		GO:0046395	carboxylic acid catabolic process	0.51	>=0.20	ACAD10 (4.2)	LCAT (3.4)	MACROD1 (3.1)	PEPD (2.6)	ALDH2 (2.5)	PEMT (2.3)	ESRP2 (2.2)	TRPT1 (2.2)	PLA2G6 (2.1)	COBLL1 (1.6)		ENSG00000149136	SSRP1 PPI subnetwork	0.54	>=0.20	CATSPER1 (2.6)	BUD13 (2.5)	SF3B2 (2.3)	PSMD5 (2.3)	PSMC3IP (2.3)	HIRIP3 (2.2)	DHX38 (2.1)	HNRNPK (2.1)	TUBG1 (2.0)	UHRF1 (1.9)
GO:0019841	retinol binding	0.55	>=0.20	APOB (4.3)	TTLL4 (3.9)	CYP27A1 (3.7)	APOA5 (3.2)	PNLIPRP2 (3.2)	PCK1 (3.2)	AGRP (2.8)	EYA2 (2.8)	APOC4 (2.7)	SPTBN5 (2.7)		MP:0002100	abnormal tooth morphology	0.53	>=0.20	LRP4 (4.0)	LGR6 (3.8)	SOST (2.7)	COL18A1 (2.4)	DMRT2 (2.3)	PDLIM4 (2.3)	DNM3 (2.3)	CTSK (2.3)	ZNRF3 (2.3)	SPRY4 (2.2)		GO:0016054	organic acid catabolic process	0.51	>=0.20	ACAD10 (4.2)	LCAT (3.4)	MACROD1 (3.1)	PEPD (2.6)	ALDH2 (2.5)	PEMT (2.3)	ESRP2 (2.2)	TRPT1 (2.2)	PLA2G6 (2.1)	COBLL1 (1.6)		KEGG_GAP_JUNCTION	KEGG_GAP_JUNCTION	0.54	>=0.20	CAMKV (3.3)	C3orf54 (2.3)	INPP5A (2.0)	LINGO2 (2.0)	ENSG00000226752 (2.0)	PACS1 (2.0)	PCDH17 (1.9)	ENSG00000124915 (1.9)	ALDOA (1.8)	SLC22A3 (1.8)
ENSG00000100664	EIF5 PPI subnetwork	0.55	>=0.20	HIST2H2BE (7.1)	ZNF259 (3.2)	WBSCR22 (2.7)	NOP2 (2.5)	ZNF335 (2.5)	MEF2BNB (2.5)	APEH (2.4)	SF3B2 (2.4)	FAF1 (2.4)	HSPA4 (2.4)		GO:0090092	regulation of transmembrane receptor protein serine/threonine kinase signaling pathway	0.53	>=0.20	RSPO3 (2.7)	GATAD2B (2.7)	ENSG00000219491 (2.6)	PDE3A (2.6)	VCAN (2.5)	FGFBP3 (2.2)	FST (2.0)	LGR6 (2.0)	TYRO3 (2.0)	CSGALNACT1 (2.0)		GO:0002793	positive regulation of peptide secretion	0.51	>=0.20	ENSG00000235538 (2.6)	ACOXL (2.3)	DNAH10 (2.1)	CTRL (2.1)	ENSG00000254235 (2.1)	VIL1 (1.9)	FAM109A (1.8)	ENSG00000259471 (1.8)	C12orf47 (1.7)	PARD6A (1.5)		REACTOME_CELL_JUNCTION_ORGANIZATION	REACTOME_CELL_JUNCTION_ORGANIZATION	0.54	>=0.20	ITGB6 (6.1)	MET (4.0)	ERBB3 (3.6)	DAG1 (3.5)	PTRF (3.1)	KIAA0754 (2.8)	SEMA3G (2.8)	LRRC8E (2.5)	MACF1 (2.2)	INPP5A (2.0)
ENSG00000121390	PSPC1 PPI subnetwork	0.55	>=0.20	ANO3 (3.4)	SP2 (3.4)	RELA (3.3)	AKNA (3.2)	SF3B2 (3.1)	NCOA5 (3.0)	ARID1A (3.0)	HNRNPUL1 (2.9)	ATXN2 (2.8)	PCNXL3 (2.7)		MP:0001395	bidirectional circling	0.53	>=0.20	TECTB (3.0)	NR0B2 (2.9)	FUT2 (2.8)	ABP1 (2.5)	GPER (2.3)	SPON1 (2.2)	TRNP1 (2.1)	PDE3B (2.0)	TIMP4 (2.0)	RFX4 (1.8)		REACTOME_ASSOCIATION_OF_TRICCCT_WITH_TARGET_PROTEINS_DURING_BIOSYNTHESIS	REACTOME_ASSOCIATION_OF_TRICCCT_WITH_TARGET_PROTEINS_DURING_BIOSYNTHESIS	0.51	>=0.20	STIP1 (2.9)	SLC12A4 (2.9)	COPB1 (2.7)	DUS2L (2.5)	LRRC29 (2.4)	GTF2H3 (2.2)	FAF1 (2.1)	BCS1L (1.8)	MAPKAPK5 (1.7)	ROM1 (1.7)		MP:0001257	increased body length	0.54	>=0.20	KDM4B (2.3)	LPL (2.2)	PTRF (2.0)	AHR (2.0)	EBF2 (2.0)	GALNT2 (1.9)	PGS1 (1.8)	GPAM (1.7)	MOSC1 (1.7)	CRLF1 (1.7)
ENSG00000066926	FECH PPI subnetwork	0.55	>=0.20	HIST2H2BE (3.9)	TMEM106B (3.4)	PCCB (3.0)	BTF3P12 (3.0)	ACAD10 (2.9)	DCPS (2.8)	THOC1 (2.8)	HMBS (2.7)	NAA25 (2.6)	ENSG00000253792 (2.5)		ENSG00000132603	NIP7 PPI subnetwork	0.53	>=0.20	TSEN2 (3.9)	NR2C2AP (3.7)	RRN3 (3.3)	WBSCR22 (3.3)	MGA (3.2)	THOC1 (2.9)	VPS53 (2.8)	SLC19A1 (2.7)	C7orf50 (2.6)	PSMD12 (2.4)		ENSG00000119041	GTF3C3 PPI subnetwork	0.51	>=0.20	BCS1L (4.3)	DDX55 (2.9)	TUT1 (2.8)	INTS5 (2.7)	TTLL4 (2.7)	ATXN2 (2.6)	CCDC51 (2.5)	DHX8 (2.4)	EIF2B1 (2.4)	EDC4 (2.3)		ENSG00000197746	PSAP PPI subnetwork	0.54	>=0.20	NAGLU (3.1)	MC4R (2.5)	BACE2 (2.5)	TUBG2 (2.4)	MLX (2.2)	PRR15L (2.1)	NFE2L1 (2.1)	TCTA (1.9)	IDUA (1.9)	GSS (1.9)
REACTOME_DESTABILIZATION_OF_MRNA_BY_KSRP	REACTOME_DESTABILIZATION_OF_MRNA_BY_KSRP	0.55	>=0.20	DCAF16 (3.7)	DHODH (3.5)	C7orf50 (3.5)	NR2C2AP (3.3)	RRN3 (3.2)	DCPS (2.8)	ARFRP1 (2.7)	WBSCR22 (2.5)	INO80E (2.5)	GTF2H3 (2.4)		GO:0043021	ribonucleoprotein complex binding	0.53	>=0.20	DCPS (3.3)	IFT52 (3.1)	CLPTM1 (2.6)	YKT6 (2.6)	PSMD12 (2.4)	WBSCR22 (2.3)	RFXANK (2.3)	ATG13 (2.2)	COPB1 (2.1)	ZGPAT (2.0)		ENSG00000163939	PBRM1 PPI subnetwork	0.51	>=0.20	UBTF (2.7)	CTCF (2.5)	IP6K2 (2.1)	STIP1 (2.1)	PCNXL3 (1.7)	CUX2 (1.6)	L3MBTL3 (1.5)	SETBP1 (1.4)	ZDHHC1 (1.4)	CDKN2C (1.3)		ENSG00000133083	DCLK1 PPI subnetwork	0.54	>=0.20	CNIH2 (4.3)	CAMKV (3.9)	DOC2A (3.8)	RIT2 (3.7)	TMEM151A (3.7)	BSN (3.3)	TMEM59L (3.3)	GAL3ST3 (2.3)	SYT4 (2.2)	KLC2 (2.2)
MP:0010375	increased kidney iron level	0.55	>=0.20	TMCC2 (7.1)	HMBS (7.0)	RANBP10 (5.6)	RNF123 (5.1)	APOC4 (3.9)	SLC22A4 (3.2)	BHMT (3.1)	ACSL6 (3.0)	RAB3IL1 (3.0)	APOA5 (2.9)		ENSG00000182774	RPS17L PPI subnetwork	0.53	>=0.20	RRN3 (3.5)	RPL27AP (3.4)	NR2C2AP (3.2)	TSEN2 (2.8)	WBSCR22 (2.7)	C7orf50 (2.5)	ENSG00000226334 (2.2)	BTAF1 (2.0)	SLC19A1 (1.8)	ENSG00000219491 (1.8)		ENSG00000182473	EXOC7 PPI subnetwork	0.51	>=0.20	FAF1 (2.5)	ACD (2.4)	PTPN11 (2.3)	CELSR3 (2.2)	NCKIPSD (2.2)	FNIP1 (2.1)	TRPT1 (2.0)	NUDT22 (1.9)	EDC4 (1.8)	MPDZ (1.7)		ENSG00000159461	AMFR PPI subnetwork	0.54	>=0.20	UBAP1 (3.4)	HTT (2.6)	JMJD1C (2.6)	VPS11 (2.5)	KDM4B (2.3)	SNX14 (2.1)	DCP2 (2.1)	MAP1LC3A (2.0)	RBPJ (2.0)	PHF7 (2.0)
ENSG00000171094	ALK PPI subnetwork	0.55	>=0.20	RAPGEF6 (3.6)	SLC39A1 (3.1)	UBA7 (2.9)	SPRY4 (2.7)	INHBC (2.6)	FAM100B (2.6)	PGS1 (2.5)	PHF7 (2.5)	ERBB3 (2.5)	ARL15 (2.5)		ENSG00000184779	RPS17 PPI subnetwork	0.53	>=0.20	RRN3 (3.5)	RPL27AP (3.4)	NR2C2AP (3.2)	TSEN2 (2.8)	WBSCR22 (2.7)	C7orf50 (2.5)	ENSG00000226334 (2.2)	BTAF1 (2.0)	SLC19A1 (1.8)	ENSG00000219491 (1.8)		ENSG00000213024	NUP62 PPI subnetwork	0.51	>=0.20	EDC4 (3.5)	DHX8 (3.2)	ACD (2.9)	RQCD1 (2.8)	TTLL4 (2.8)	CTCF (2.6)	NAA25 (2.6)	DUS2L (2.6)	USP37 (2.5)	NFATC3 (2.5)		GO:0080008	CUL4 RING ubiquitin ligase complex	0.54	>=0.20	RNF123 (3.7)	FAM134C (3.2)	YPEL3 (2.7)	HACL1 (2.7)	ITCH (2.5)	BTD (2.5)	MIER3 (2.4)	E2F3 (2.4)	PMFBP1 (2.1)	APEH (2.1)
GO:0047485	protein N-terminus binding	0.55	>=0.20	ATG13 (3.8)	RAB1B (3.5)	GOLPH3L (3.3)	INO80E (3.1)	HNRNPUL1 (3.0)	CMIP (3.0)	IFT52 (2.9)	PACS1 (2.8)	C16orf92 (2.7)	INTS5 (2.7)		ENSG00000112715	VEGFA PPI subnetwork	0.53	>=0.20	COL18A1 (2.7)	FUT2 (2.6)	BACE1 (2.6)	PLXND1 (2.5)	PVRL2 (2.3)	OTUD7B (2.3)	CNTN2 (2.1)	SNX13 (2.1)	TMCC1 (2.0)	GPER (2.0)		ENSG00000184672	RALYL PPI subnetwork	0.51	>=0.20	ESRRA (2.8)	BRAP (2.5)	PLA2G6 (2.4)	TUT1 (2.2)	C16orf86 (2.2)	UBTF (2.0)	DDX28 (1.9)	TRAFD1 (1.9)	ENSG00000228536 (1.8)	ZNF335 (1.7)		ENSG00000115233	PSMD14 PPI subnetwork	0.54	>=0.20	PSMD5 (3.3)	C19orf60 (2.9)	TUBG1 (2.9)	NFE2L1 (2.6)	HYOU1 (2.6)	COASY (2.5)	TWF2 (2.5)	MLX (2.4)	ALDOA (2.4)	DYNLRB1 (2.3)
MP:0004901	decreased male germ cell number	0.55	>=0.20	FKBP6 (5.6)	LHCGR (4.1)	ASZ1 (4.1)	NKX3-1 (3.1)	PHF7 (3.1)	PLEKHG4 (2.8)	HMGB3P1 (2.8)	TNKS (2.6)	MYCL1 (2.5)	DPEP3 (2.5)		MP:0002115	abnormal limb bone morphology	0.53	>=0.20	FZD9 (4.1)	HORMAD1 (3.8)	PDGFC (3.5)	MEOX2 (3.5)	LRP4 (3.0)	RSPO3 (3.0)	CTSK (2.8)	ENSG00000253379 (2.8)	EYA2 (2.8)	ECM2 (2.7)		GO:0009894	regulation of catabolic process	0.51	>=0.20	RAPGEF6 (2.4)	PLA2G6 (2.3)	RILPL1 (2.1)	GPR137 (2.0)	C12orf51 (2.0)	BMF (1.9)	SIPA1 (1.8)	HCAR1 (1.8)	PSKH1 (1.7)	CDC42SE2 (1.6)		ENSG00000075391	RASAL2 PPI subnetwork	0.54	>=0.20	ZNF259 (3.2)	NOP2 (2.5)	BEND3 (2.4)	DCP2 (2.4)	FIZ1 (2.3)	C18orf8 (2.3)	RAB7L1 (2.2)	UBAP1 (1.8)	CAPZA2 (1.8)	BAP1 (1.8)
MP:0004073	caudal body truncation	0.55	>=0.20	TBX6 (5.0)	LRP4 (3.2)	SOX7 (3.0)	FST (2.9)	ZFP64 (2.7)	MYCL1 (2.6)	NKX3-1 (2.6)	HMGA2 (2.4)	BAIAP2L2 (2.4)	DMRTA2 (2.3)		GO:0072524	pyridine-containing compound metabolic process	0.53	>=0.20	ENSG00000233006 (4.3)	ENSG00000247445 (3.5)	DAO (2.7)	BRE (2.3)	DNAJC30 (2.2)	GLUL (2.2)	LPIN3 (2.0)	MLXIPL (2.0)	TECTB (1.8)	FADS2 (1.8)		KEGG_ALZHEIMERS_DISEASE	KEGG_ALZHEIMERS_DISEASE	0.51	>=0.20	UQCRC1 (5.7)	PRDX5 (5.5)	HINT1 (5.0)	ESRRA (3.7)	FKBP2 (3.4)	C12orf47 (3.3)	DNAJC4 (3.0)	TMEM208 (2.9)	ACAD10 (2.6)	PSMB10 (2.5)		GO:2000602	regulation of interphase of mitotic cell cycle	0.54	>=0.20	C19orf60 (3.5)	ENSG00000253734 (2.4)	FAM134C (2.3)	PSMD5 (2.3)	TXNL4B (2.0)	TWF2 (1.8)	NUDCD3 (1.8)	GSS (1.8)	RGS12 (1.7)	TUBG1 (1.7)
MP:0001967	deafness	0.55	>=0.20	TECTB (7.8)	TMPRSS3 (4.2)	FZD9 (3.6)	LRP4 (3.2)	RFX4 (3.1)	NTN5 (2.9)	ENSG00000234899 (2.8)	GAL3ST3 (2.7)	FUT2 (2.4)	GCK (2.4)		GO:0019362	pyridine nucleotide metabolic process	0.53	>=0.20	ENSG00000233006 (4.3)	ENSG00000247445 (3.5)	DAO (2.7)	BRE (2.3)	DNAJC30 (2.2)	GLUL (2.2)	LPIN3 (2.0)	MLXIPL (2.0)	TECTB (1.8)	FADS2 (1.8)		ENSG00000120705	ETF1 PPI subnetwork	0.51	>=0.20	HINT1 (3.9)	NUTF2 (2.7)	BRAP (2.1)	PTPN11 (2.1)	NAA25 (1.9)	AHNAK (1.9)	FAF1 (1.8)	PLEKHG4 (1.7)	TTLL4 (1.7)	DDX28 (1.7)		ENSG00000087303	NID2 PPI subnetwork	0.54	>=0.20	PTRF (3.8)	FGFR1 (3.3)	CRLF1 (2.9)	INPP5A (2.5)	RBMS1 (2.3)	DAG1 (2.2)	MACF1 (2.1)	WNT2 (2.1)	SP2 (2.0)	BACE2 (1.9)
GO:0002687	positive regulation of leukocyte migration	0.55	>=0.20	ENSG00000226674 (3.4)	CREB3L4 (3.2)	ENSG00000259471 (2.7)	ENSG00000246283 (2.6)	CSF1 (2.4)	ZBTB46 (2.3)	CTSK (2.3)	SLC39A1 (2.1)	SFN (2.1)	RELB (2.0)		ENSG00000142252	GEMIN7 PPI subnetwork	0.53	>=0.20	DCPS (2.6)	TSEN2 (2.6)	THOC1 (2.1)	AXL (2.0)	MGA (2.0)	ENSG00000259530 (1.9)	RFT1 (1.9)	BUD13 (1.9)	OGFOD1 (1.8)	CKAP5 (1.7)		ENSG00000165458	INPPL1 PPI subnetwork	0.51	>=0.20	CCDC51 (2.5)	COBLL1 (2.1)	PLTP (1.9)	NCKIPSD (1.8)	SHISA5 (1.8)	C12orf51 (1.8)	FAM13A (1.7)	PTPN11 (1.6)	STK36 (1.6)	ITPR2 (1.5)		ENSG00000121858	TNFSF10 PPI subnetwork	0.54	>=0.20	AHR (3.7)	C9orf64 (2.3)	PLK2 (2.2)	LRRC8E (2.2)	C18orf8 (2.1)	GSS (2.1)	SLC22A2 (2.0)	ENSG00000247853 (2.0)	MAP3K1 (2.0)	E2F3 (1.9)
GO:0000242	pericentriolar material	0.55	>=0.20	PCM1 (4.5)	TNKS (4.4)	HERC1 (3.7)	C12orf51 (3.2)	UBR1 (3.2)	BAZ1B (3.2)	CEP164 (3.1)	TTBK2 (2.9)	CKAP5 (2.8)	IGF2R (2.7)		GO:0031016	pancreas development	0.53	>=0.20	RPL27AP (4.9)	PNLIPRP2 (3.2)	ENSG00000226334 (2.8)	O3FAR1 (2.8)	GCK (2.8)	C11orf9 (2.6)	MEIS1 (2.5)	CMIP (2.3)	ENSG00000219491 (2.1)	ANKRD19P (2.1)		ENSG00000197045	GMFB PPI subnetwork	0.51	>=0.20	PLCB3 (3.9)	RRAS2 (2.9)	RILPL1 (2.8)	BAIAP2L2 (2.5)	TRAFD1 (2.4)	TRADD (2.2)	CCDC92 (2.1)	MAP3K11 (2.1)	VIL1 (2.0)	CYTL1 (2.0)		ENSG00000168397	ATG4B PPI subnetwork	0.54	>=0.20	UBAP1 (4.1)	TMEM151A (2.7)	MEGF9 (2.5)	RHOA (2.2)	GSS (2.1)	MAP1LC3A (2.1)	DYNLRB1 (2.1)	ENSG00000124915 (2.0)	C11orf9 (2.0)	NICN1 (1.9)
ENSG00000139112	GABARAPL1 PPI subnetwork	0.55	>=0.20	HACL1 (4.8)	ATP6V0D1 (3.8)	TCTA (3.4)	BRE (2.8)	ATG13 (2.7)	SNX11 (2.7)	RHOA (2.7)	APEH (2.7)	CCDC51 (2.7)	KCNU1 (2.6)		ENSG00000072401	UBE2D1 PPI subnetwork	0.53	>=0.20	CEP55 (6.3)	CKAP5 (4.4)	MYBL2 (3.6)	CENPP (3.5)	FAM100B (3.1)	FEN1 (2.9)	CDAN1 (2.6)	TMCC2 (2.4)	LPIN3 (1.9)	HERC1 (1.9)		ENSG00000122884	P4HA1 PPI subnetwork	0.51	>=0.20	UQCRC1 (3.1)	BCS1L (3.1)	COPB1 (3.0)	SLC12A4 (2.4)	GPR137 (2.4)	MACROD1 (2.2)	ACAD10 (2.2)	FAF1 (1.9)	ESRRA (1.9)	ZNF335 (1.8)		ENSG00000215697	ENSG00000215697 PPI subnetwork	0.54	>=0.20	UBAP1 (4.1)	TMEM151A (2.7)	MEGF9 (2.5)	RHOA (2.2)	GSS (2.1)	MAP1LC3A (2.1)	DYNLRB1 (2.1)	ENSG00000124915 (2.0)	C11orf9 (2.0)	NICN1 (1.9)
ENSG00000155229	MMS19 PPI subnetwork	0.55	>=0.20	ATP6V0D1 (3.3)	PSMD12 (3.1)	CAPZA2 (3.0)	ENSG00000256234 (2.8)	OGFOD1 (2.8)	TUBG1 (2.8)	WBSCR22 (2.8)	FBXW2 (2.7)	UQCRC1 (2.7)	YKT6 (2.7)		GO:0006369	termination of RNA polymerase II transcription	0.53	>=0.20	ENSG00000259530 (3.6)	LUC7L2 (2.9)	DDX17 (2.7)	SF3B4 (2.5)	THOC1 (2.5)	TOP1 (2.4)	BUD13 (2.4)	RBBP5 (2.3)	STARD9 (2.1)	ENSG00000226648 (2.0)		MP:0011106	partial embryonic lethality before somite formation	0.51	>=0.20	ETV4 (2.7)	MED9 (2.4)	TMEM208 (2.1)	ENSG00000235538 (2.0)	PSKH1 (1.8)	PTPN11 (1.8)	SLC12A4 (1.6)	L3MBTL3 (1.6)	KCNJ2 (1.6)	PEMT (1.5)		GO:0010951	negative regulation of endopeptidase activity	0.54	>=0.20	BSN-AS2 (3.2)	DNAH1 (2.9)	GDPD3 (2.7)	HP (2.7)	TMPRSS3 (2.2)	APOA5 (2.2)	DMGDH (2.1)	C16orf92 (2.0)	ENSG00000237773 (1.9)	LPAL2 (1.9)
GO:0032655	regulation of interleukin-12 production	0.55	>=0.20	ENSG00000259530 (3.4)	ENSG00000259450 (3.2)	ENSG00000233006 (3.1)	KCNJ2 (3.0)	SNX11 (2.7)	TRAFD1 (2.6)	CREB3L4 (2.6)	CD40 (2.5)	ZC3H12C (2.4)	GLYCTK-AS1 (2.3)		ENSG00000121083	DYNLL2 PPI subnetwork	0.53	>=0.20	FADS2 (3.5)	CBY1 (2.8)	FADS1 (2.7)	HERC1 (2.7)	RAB3IL1 (2.6)	PACRG (2.6)	HORMAD1 (2.6)	C7orf50 (2.6)	RNF157 (2.5)	VPS37D (2.5)		ENSG00000100603	SNW1 PPI subnetwork	0.51	>=0.20	DHX8 (4.3)	PCIF1 (3.5)	UBTF (3.1)	COPB1 (3.1)	EDC4 (3.0)	CTCF (2.9)	ZNF142 (2.3)	ZNF335 (2.2)	PCNXL3 (2.2)	GANAB (2.2)		REACTOME_REGULATION_OF_WATER_BALANCE_BY_RENAL_AQUAPORINS	REACTOME_REGULATION_OF_WATER_BALANCE_BY_RENAL_AQUAPORINS	0.54	>=0.20	NEGR1 (3.4)	GAL3ST3 (3.2)	C3orf54 (3.1)	SYT4 (3.1)	SLC22A2 (2.3)	CNIH2 (2.2)	ASPHD1 (2.2)	SEMA3G (2.1)	TMEM59L (2.1)	CAMKV (2.1)
REACTOME_NITRIC_OXIDE_STIMULATES_GUANYLATE_CYCLASE	REACTOME_NITRIC_OXIDE_STIMULATES_GUANYLATE_CYCLASE	0.55	>=0.20	MRVI1 (6.6)	PDE3A (6.3)	PCDH17 (3.8)	ITPR1 (3.6)	INPP5A (3.4)	OPTC (3.4)	THRB (3.2)	KCNK3 (3.0)	CAMKV (2.8)	ENSG00000253734 (2.8)		ENSG00000119718	EIF2B2 PPI subnetwork	0.53	>=0.20	COPB1 (3.3)	OGFOD1 (3.3)	TSEN2 (2.9)	NR2C2AP (2.7)	ARFGAP2 (2.5)	HSPA4 (2.5)	THOC1 (2.4)	ANKRD19P (2.4)	RAB11B (2.3)	GPN2 (2.1)		ENSG00000157873	TNFRSF14 PPI subnetwork	0.51	>=0.20	TMED2 (3.8)	STIP1 (3.4)	TMEM208 (3.2)	COPB1 (2.6)	HINT1 (2.6)	RQCD1 (2.5)	FKBP2 (2.5)	ERP29 (2.3)	TRMT112 (2.2)	ZNF335 (2.1)		MP:0008006	increased stomach pH	0.54	>=0.20	ENSG00000243224 (2.4)	ENSG00000233723 (2.0)	C11orf9 (1.9)	ZNF579 (1.6)	ENSG00000124915 (1.6)	COLQ (1.6)	C16orf92 (1.5)	KIAA1161 (1.4)	MLX (1.4)	GDPD3 (1.4)
ENSG00000173145	NOC3L PPI subnetwork	0.55	>=0.20	ZNF259 (5.0)	PINX1 (4.9)	NAA25 (4.8)	TSEN2 (4.5)	NOP2 (4.2)	TRIT1 (3.8)	NR2C2AP (3.8)	SYNCRIP (3.7)	TUT1 (3.7)	EIF2B1 (3.6)		ENSG00000148248	SURF4 PPI subnetwork	0.53	>=0.20	JTB (4.2)	AMFR (3.1)	C12orf23 (3.0)	YKT6 (2.9)	SLC35C1 (2.7)	TBL2 (2.6)	SLC39A1 (2.5)	ASAH1 (2.2)	NTAN1 (2.2)	PIGC (2.2)		REACTOME_PLATELET_CALCIUM_HOMEOSTASIS	REACTOME_PLATELET_CALCIUM_HOMEOSTASIS	0.51	>=0.20	CCDC92 (3.1)	OPTC (2.9)	C12orf51 (2.8)	SLC9A5 (2.7)	DPEP2 (2.5)	ENSG00000235538 (2.3)	SLC12A2 (2.0)	KCNK3 (2.0)	CTRL (1.9)	RILPL1 (1.9)		ENSG00000184557	SOCS3 PPI subnetwork	0.54	>=0.20	IKZF4 (3.1)	SLC22A3 (2.8)	SLC41A1 (2.8)	RBPJ (2.6)	TMPRSS3 (2.5)	AHR (2.4)	MAP3K1 (2.3)	C17orf58 (2.0)	MET (1.9)	ENSG00000256731 (1.9)
ENSG00000163050	ADCK3 PPI subnetwork	0.55	>=0.20	C12orf51 (3.5)	CPEB3 (3.3)	AFF1 (3.2)	GAK (2.8)	PDXDC1 (2.7)	KLHL8 (2.7)	RFX4 (2.4)	HTT (2.4)	HERC1 (2.4)	EML3 (2.3)		GO:0006613	cotranslational protein targeting to membrane	0.53	>=0.20	GOLPH3L (3.7)	TBL2 (3.5)	RAB1A (2.9)	C12orf23 (2.8)	JTB (2.8)	PIGC (2.7)	KDELR3 (2.6)	PDXDC1 (2.6)	COPB1 (2.5)	RFT1 (2.5)		ENSG00000156304	SCAF4 PPI subnetwork	0.51	>=0.20	UBTF (3.2)	CTCF (3.1)	RELA (2.7)	INTS5 (2.7)	TUT1 (2.6)	EDC4 (2.5)	PCNXL3 (2.3)	MAP3K11 (2.2)	MTA2 (2.2)	RQCD1 (2.1)		ENSG00000136169	SETDB2 PPI subnetwork	0.54	>=0.20	SLC26A1 (3.4)	CRLF1 (3.3)	HP (3.1)	ZNF579 (2.3)	APOA5 (2.3)	LINGO2 (2.1)	IDUA (2.0)	ENSG00000256731 (1.9)	C16orf92 (1.9)	TMEM175 (1.8)
GO:0021532	neural tube patterning	0.55	>=0.20	ENSG00000225063 (3.1)	ZFP64 (2.7)	STK36 (2.6)	ADAMTS10 (2.6)	HCN4 (2.5)	DMRTA2 (2.3)	GPR137 (2.3)	LRRC8E (2.3)	ENSG00000227143 (2.2)	RFX4 (2.2)		GO:0003746	translation elongation factor activity	0.53	>=0.20	AMFR (2.8)	IFT52 (2.4)	VPS53 (2.2)	MARCH2 (2.1)	RFXANK (2.0)	RRN3 (2.0)	CLPTM1 (2.0)	PACSIN3 (2.0)	ANKRD19P (2.0)	DNAJC30 (2.0)		ENSG00000113812	ACTR8 PPI subnetwork	0.51	>=0.20	IP6K2 (2.3)	UBTF (2.1)	ZDHHC1 (1.8)	RNF25 (1.8)	CTCF (1.7)	ENSG00000253792 (1.5)	ARL15 (1.4)	SETBP1 (1.4)	ZNF335 (1.4)	CENPT (1.4)		GO:0070888	E-box binding	0.54	>=0.20	ZFPM2 (3.2)	IFFO1 (3.0)	SYT4 (2.9)	C3orf54 (2.7)	TNNC1 (2.5)	MYCL1 (2.4)	MCC (2.2)	BMP8A (2.1)	KDM4B (2.0)	NPC1L1 (2.0)
GO:0016032	viral reproduction	0.55	>=0.20	NUTF2 (3.3)	RPL27AP (2.6)	TRMT112 (2.5)	BUD13 (2.5)	PSMD5 (2.5)	IFT52 (2.3)	FIZ1 (2.3)	DDX28 (2.2)	HINT1 (2.2)	EDC4 (2.1)		MP:0006108	abnormal hindbrain development	0.53	>=0.20	SPRY4 (3.2)	PLCG1 (3.0)	IFT52 (2.8)	TRIB1 (2.4)	RASA3 (2.3)	ENSG00000226334 (2.2)	PDE3B (2.2)	TNKS2 (2.0)	CBY1 (1.9)	ENSG00000259530 (1.9)		GO:0035254	glutamate receptor binding	0.51	>=0.20	EYA2 (2.9)	CUX2 (2.7)	ENSG00000228536 (2.2)	PIK3R1 (2.1)	SLC12A2 (2.0)	SETBP1 (1.9)	RLTPR (1.8)	ACSL6 (1.8)	ENSG00000259450 (1.7)	CDC42SE2 (1.7)		ENSG00000100697	DICER1 PPI subnetwork	0.54	>=0.20	C5orf35 (3.5)	HCN4 (2.9)	PHF7 (2.9)	TNNC1 (2.5)	ASZ1 (2.3)	KIAA0754 (2.2)	SLC41A1 (2.1)	MACF1 (2.1)	GKAP1 (2.0)	NOP2 (1.9)
MP:0001925	male infertility	0.55	>=0.20	FKBP6 (8.3)	PHF7 (7.9)	DPEP3 (7.1)	ASZ1 (7.0)	GRK4 (5.3)	DMC1 (3.4)	QRICH2 (3.4)	KCTD19 (3.2)	GKAP1 (2.9)	PLEKHG4 (2.8)		MP:0001177	atelectasis	0.53	>=0.20	MEOX2 (3.1)	SOST (2.9)	SLC18A1 (2.7)	IGF2R (2.4)	MAPK8IP1 (2.2)	PDE3A (2.2)	SREBF1 (2.2)	MEIS1 (2.1)	ADAMTS10 (2.1)	VEGFA (2.0)		ENSG00000042429	MED17 PPI subnetwork	0.51	>=0.20	PCNXL3 (4.0)	DHX8 (3.9)	EDC4 (3.9)	ZNF142 (3.7)	RQCD1 (3.1)	MED9 (2.9)	BRAP (2.7)	RNF25 (2.6)	ZNF335 (2.5)	C12orf51 (2.4)		GO:0015101	organic cation transmembrane transporter activity	0.54	>=0.20	ENSG00000256731 (7.1)	BHMT (5.5)	DMGDH (4.6)	SLC22A2 (4.1)	SLC26A1 (3.0)	MOSC1 (2.9)	SUOX (2.6)	GDPD3 (2.4)	HMBS (2.2)	C9orf64 (2.2)
MP:0002075	abnormal coat/hair pigmentation	0.55	>=0.20	ENSG00000226674 (5.7)	BACE2 (4.0)	COBLL1 (3.8)	DSTYK (3.8)	MET (3.8)	ANKRD28 (3.2)	ENSG00000254813 (3.1)	BNC2 (2.8)	MCC (2.4)	FKBP6 (2.4)		ENSG00000085733	CTTN PPI subnetwork	0.53	>=0.20	CORO1C (5.4)	TPM1 (4.6)	DDX17 (3.4)	ANO3 (3.1)	ITPR1 (2.8)	SACS (2.6)	MAS1 (2.6)	TRNP1 (2.3)	ENSG00000228274 (2.2)	ARHGAP1 (2.2)		GO:0030139	endocytic vesicle	0.51	>=0.20	ATP6V0D1 (2.7)	DPEP2 (2.6)	FAM109A (2.0)	ARL15 (2.0)	VIL1 (1.8)	AHNAK (1.8)	CPEB4 (1.8)	HSF4 (1.8)	BAD (1.7)	PLA2G15 (1.7)		MP:0004985	decreased osteoclast cell number	0.54	>=0.20	LPL (3.2)	RGS17 (2.6)	FGFR1 (2.5)	PLEKHH3 (1.9)	JUND (1.8)	RBPJ (1.8)	VPS11 (1.8)	IDUA (1.8)	ZNF524 (1.7)	LPAR5 (1.6)
ENSG00000114686	MRPL3 PPI subnetwork	0.55	>=0.20	HTT (3.9)	YIF1A (3.4)	C19orf60 (3.3)	RPL27AP (3.2)	TOMM22 (3.1)	CKAP5 (2.9)	BOLA1 (2.9)	JTB (2.8)	RRAS2 (2.8)	BTAF1 (2.7)		ENSG00000082258	CCNT2 PPI subnetwork	0.53	>=0.20	RFXANK (3.9)	IFT52 (3.1)	FKBP6 (2.6)	HNRNPUL1 (2.5)	BTF3P12 (2.5)	ZNF408 (2.3)	RPL27AP (2.3)	RRN3 (2.2)	ENSG00000233559 (2.2)	BUD13 (2.1)		ENSG00000165912	PACSIN3 PPI subnetwork	0.51	>=0.20	MACROD1 (3.2)	RILPL1 (2.9)	ROM1 (2.8)	ENSG00000228536 (2.7)	HSF4 (2.7)	ATXN2 (2.4)	ACSL6 (2.3)	PTPN11 (2.1)	TRADD (2.0)	CCDC92 (2.0)		ENSG00000089289	IGBP1 PPI subnetwork	0.54	>=0.20	PSMD5 (3.0)	MIER3 (2.8)	ZNF259 (2.7)	SLC22A3 (2.4)	GSS (2.3)	COASY (2.1)	ITCH (2.0)	ENSG00000232661 (1.9)	ENSG00000256731 (1.8)	SYNCRIP (1.7)
GO:0016769	transferase activity, transferring nitrogenous groups	0.55	>=0.20	DMGDH (5.5)	BHMT (4.8)	INHBE (4.7)	GLYCTK (4.2)	APOA5 (4.1)	SUOX (3.8)	LPA (3.6)	PCCB (3.6)	ALDH2 (3.5)	APOC4 (3.5)		GO:0004519	endonuclease activity	0.53	>=0.20	BOLA1 (4.6)	TSEN2 (3.4)	DCPS (2.9)	THOC1 (2.5)	NR2C2AP (2.4)	RFXANK (2.2)	RFT1 (2.2)	STARD9 (2.1)	FEN1 (2.1)	C7orf50 (2.0)		REACTOME_NUCLEOTIDE_EXCISION_REPAIR	REACTOME_NUCLEOTIDE_EXCISION_REPAIR	0.51	>=0.20	C16orf48 (3.9)	USP37 (3.6)	BAD (3.2)	ACD (2.9)	EIF2B1 (2.7)	PARD6A (2.6)	FAF1 (2.3)	TRMT112 (2.2)	CENPT (2.2)	RQCD1 (2.2)		GO:0010564	regulation of cell cycle process	0.54	>=0.20	PSMC3IP (3.4)	RMI1 (3.3)	TRAIP (3.3)	UHRF1 (3.2)	DCP2 (3.0)	HMGB3P1 (2.8)	TUBG1 (2.7)	HIRIP3 (2.5)	NUCKS1 (2.4)	STAG1 (2.3)
GO:0010952	positive regulation of peptidase activity	0.55	>=0.20	ENSG00000253734 (3.1)	FBXW2 (3.0)	C5orf56 (2.9)	ENSG00000247735 (2.8)	SMCR5 (2.8)	DMRTA2 (2.6)	DDB2 (2.5)	MARCH5 (2.5)	TMEM219 (2.5)	AXL (2.3)		GO:0001906	cell killing	0.53	>=0.20	IZUMO1 (3.1)	C5orf56 (3.1)	OTUD7B (2.7)	AKNA (2.6)	ENSG00000227143 (2.5)	INHBC (2.3)	SNX10 (2.3)	FAM101B (2.2)	ENSG00000254813 (2.0)	ENSG00000259530 (2.0)		ENSG00000133710	SPINK5 PPI subnetwork	0.51	>=0.20	NCKIPSD (3.0)	ACSL6 (2.8)	NOL3 (2.5)	ALDH2 (1.9)	KIAA0895L (1.7)	DMRTA2 (1.7)	CELSR3 (1.5)	SLC9A5 (1.5)	RLTPR (1.5)	ENSG00000254235 (1.4)		GO:0019935	cyclic-nucleotide-mediated signaling	0.54	>=0.20	ENSG00000124915 (4.5)	NEGR1 (3.2)	HCN4 (3.2)	DNAH1 (2.6)	MC4R (2.5)	ENSG00000233723 (2.2)	DOC2A (2.2)	GAL3ST3 (2.1)	ENSG00000220069 (2.0)	CAMKV (1.9)
GO:0060711	labyrinthine layer development	0.55	>=0.20	ENSG00000250616 (3.3)	BANP (3.0)	PGS1 (3.0)	ENSG00000259450 (2.9)	HSD17B1 (2.8)	ELMO3 (2.8)	ENSG00000219491 (2.7)	C1orf172 (2.6)	DPEP3 (2.6)	ESRP2 (2.6)		ENSG00000087088	BAX PPI subnetwork	0.53	>=0.20	GIMAP6 (4.4)	LPIN3 (2.8)	ZDHHC18 (2.7)	GIMAP7 (2.6)	DDB2 (2.4)	ARFRP1 (2.3)	YKT6 (2.3)	INPP4B (2.3)	ENSG00000227143 (2.2)	C5orf56 (2.1)		GO:0090175	regulation of establishment of planar polarity	0.51	>=0.20	SLC26A6 (2.3)	TMEM116 (2.3)	SSPN (2.2)	ENSG00000235070 (2.1)	RILPL1 (2.1)	ZNF664 (2.1)	PLEKHG4 (1.9)	ETV4 (1.9)	C16orf86 (1.8)	SPON1 (1.7)		ENSG00000124383	MPHOSPH10 PPI subnetwork	0.54	>=0.20	NOP2 (5.1)	ZNF259 (5.0)	TRIT1 (3.3)	DHODH (3.0)	SYNCRIP (2.7)	BEND3 (2.7)	DHX38 (2.6)	ENSG00000234494 (1.9)	PSMD5 (1.8)	SF3B2 (1.6)
ENSG00000126749	ENSG00000126749 PPI subnetwork	0.55	>=0.20	NOP2 (5.2)	DDX55 (4.4)	ZNF259 (4.3)	NAA25 (4.2)	PINX1 (4.2)	RRN3 (3.7)	NR2C2AP (3.6)	TSEN2 (3.5)	TUT1 (3.4)	EIF2B1 (3.4)		ENSG00000127481	UBR4 PPI subnetwork	0.53	>=0.20	TNKS2 (3.1)	COPB1 (2.9)	TTBK2 (2.5)	RRN3 (2.5)	BACE1 (2.4)	PCM1 (2.3)	MAPKBP1 (2.3)	NUDT21 (2.1)	MARCH5 (2.1)	NCOA2 (2.0)		GO:0060071	Wnt receptor signaling pathway, planar cell polarity pathway	0.51	>=0.20	SLC26A6 (2.3)	TMEM116 (2.3)	SSPN (2.2)	ENSG00000235070 (2.1)	RILPL1 (2.1)	ZNF664 (2.1)	PLEKHG4 (1.9)	ETV4 (1.9)	C16orf86 (1.8)	SPON1 (1.7)		ENSG00000174177	CTU2 PPI subnetwork	0.54	>=0.20	APOA5 (2.9)	ACSS2 (2.8)	RHOA (2.6)	DMGDH (2.2)	NPC1 (2.2)	BHMT (2.2)	SNX11 (2.1)	ALDOA (2.1)	NT5E (1.9)	LINGO2 (1.9)
ENSG00000110148	CCKBR PPI subnetwork	0.55	>=0.20	SH2B3 (3.0)	BAD (2.8)	FBXW2 (2.7)	CMIP (2.4)	NT5E (2.4)	ENSG00000226334 (2.3)	BACE2 (2.2)	CORO1C (2.2)	DOC2A (2.2)	ENSG00000253695 (2.2)		GO:0051928	positive regulation of calcium ion transport	0.53	>=0.20	PNLIPRP2 (3.2)	C22orf31 (2.6)	RIC8B (2.5)	STARD9 (2.1)	LINC00311 (2.0)	ARHGAP1 (1.9)	TECTB (1.9)	ENSG00000226334 (1.9)	ZNF408 (1.8)	TRNP1 (1.8)		GO:0050817	coagulation	0.51	>=0.20	CCDC92 (3.2)	FERMT3 (2.9)	PDE3A (2.9)	FAM65A (2.4)	ENSG00000259471 (2.2)	EXOC3L1 (2.2)	DPEP2 (2.0)	FHOD1 (1.9)	PLA2G15 (1.8)	PTPN11 (1.8)		ENSG00000164692	COL1A2 PPI subnetwork	0.54	>=0.20	PTRF (3.2)	WNT2 (2.6)	LPL (2.4)	COLQ (2.3)	C3orf54 (2.2)	AHR (2.1)	COPZ2 (1.7)	ENSG00000233723 (1.6)	ENSG00000124915 (1.6)	CRLF1 (1.6)
REACTOME_NEF_MEDIATED_DOWNREGULATION_OF_MHC_CLASS_I_COMPLEX_CELL_SURFACE_EXPRESSION	REACTOME_NEF_MEDIATED_DOWNREGULATION_OF_MHC_CLASS_I_COMPLEX_CELL_SURFACE_EXPRESSION	0.55	>=0.20	RANBP10 (3.6)	TXNL4B (3.5)	FAM65A (3.3)	ATP6V0D1 (3.1)	ARHGAP1 (3.1)	PLA2G15 (2.9)	PSKH1 (2.8)	ACD (2.8)	DPEP3 (2.8)	ZNF414 (2.7)		ENSG00000077235	GTF3C1 PPI subnetwork	0.54	>=0.20	TOMM22 (5.0)	JOSD1 (3.0)	WBSCR22 (3.0)	VPS53 (2.9)	RBBP5 (2.5)	CBY1 (2.4)	RIC8B (2.3)	TSEN2 (2.2)	NCOA5 (2.1)	BUD13 (2.1)		ENSG00000147689	FAM83A PPI subnetwork	0.51	>=0.20	FERMT3 (3.5)	SIPA1 (3.3)	EML3 (3.2)	ARL15 (2.9)	C12orf51 (2.7)	MAP3K11 (2.6)	ATXN2 (2.6)	ITPR2 (2.4)	PLCB3 (2.2)	FHOD1 (2.0)		REACTOME_PEPTIDE_HORMONE_BIOSYNTHESIS	REACTOME_PEPTIDE_HORMONE_BIOSYNTHESIS	0.54	>=0.20	TMEM59L (4.4)	SYT4 (3.6)	GAL3ST3 (3.3)	ENSG00000243224 (2.1)	HSD17B1 (2.0)	CRLF1 (1.9)	ENSG00000247735 (1.8)	SNX14 (1.7)	ASPHD1 (1.7)	NRBF2 (1.6)
ENSG00000079950	STX7 PPI subnetwork	0.55	>=0.20	VPS53 (4.4)	NTAN1 (4.1)	MARCH2 (3.3)	PIGC (3.3)	ZNF259 (3.2)	PEPD (3.0)	ATP6V0D1 (2.9)	BRAP (2.9)	ARL15 (2.8)	C7orf50 (2.6)		REACTOME_SIGNALLING_TO_RAS	REACTOME_SIGNALLING_TO_RAS	0.54	>=0.20	SLC2A4RG (3.4)	YKT6 (2.8)	NTAN1 (2.7)	STMN3 (2.4)	PVRL2 (2.4)	VEGFA (2.1)	SSH1 (2.1)	RAB1A (2.0)	FAM100B (1.9)	LPIN3 (1.9)		ENSG00000109534	GAR1 PPI subnetwork	0.51	>=0.20	PINX1 (4.2)	DDX55 (4.2)	NAA25 (4.0)	EIF2B1 (3.3)	TUT1 (3.2)	BCS1L (2.8)	DDX28 (2.6)	GTF2H3 (2.2)	MAPKAPK5 (2.1)	RNF25 (2.0)		GO:0043568	positive regulation of insulin-like growth factor receptor signaling pathway	0.54	>=0.20	GAL3ST3 (2.4)	ENSG00000233723 (2.3)	ENSG00000256731 (2.2)	SLC26A1 (2.1)	GKAP1 (1.7)	LPAL2 (1.7)	FBXW2 (1.6)	ENSG00000235300 (1.4)	NT5E (1.4)	TMEM59L (1.4)
GO:0019932	second-messenger-mediated signaling	0.55	>=0.20	ENSG00000124915 (3.9)	LINC00311 (3.2)	C12orf47 (2.9)	MC4R (2.9)	NEGR1 (2.8)	HCN4 (2.5)	PDE3A (2.5)	RASA3 (2.5)	DOC2A (2.3)	SLC22A3 (2.3)		KEGG_GRAFT_VERSUS_HOST_DISEASE	KEGG_GRAFT_VERSUS_HOST_DISEASE	0.54	>=0.20	CD40 (4.6)	CTSS (4.2)	GIMAP4 (3.2)	ENSG00000226380 (3.2)	GIMAP6 (2.7)	SNX10 (2.4)	GIMAP7 (2.4)	MYO1F (2.2)	PLAUR (2.1)	AKNA (1.9)		ENSG00000104915	STX10 PPI subnetwork	0.51	>=0.20	ATP6V0D1 (3.4)	BAD (3.4)	RNF25 (3.0)	B3GAT3 (2.7)	DNAJC4 (2.1)	PEPD (2.1)	FKBP2 (2.1)	COPB1 (1.9)	TMED2 (1.8)	TMEM208 (1.7)		GO:0019748	secondary metabolic process	0.54	>=0.20	BACE2 (3.9)	C5orf35 (2.8)	ENSG00000243224 (2.3)	MFSD2A (2.2)	ANKRD28 (2.1)	PMFBP1 (2.0)	LPAL2 (1.9)	BTD (1.7)	BHMT (1.6)	MET (1.5)
ENSG00000119392	GLE1 PPI subnetwork	0.55	>=0.20	NOP2 (4.2)	RRN3 (4.2)	ZNF259 (3.9)	WBSCR22 (3.8)	THOC1 (3.8)	NAA25 (3.5)	EDC4 (3.4)	SYNCRIP (3.4)	HSPA4 (3.2)	PINX1 (3.2)		ENSG00000177542	SLC25A22 PPI subnetwork	0.54	>=0.20	CNTN2 (3.2)	DNM3 (3.1)	GLUL (2.6)	RNF157 (2.5)	BACE1 (2.5)	STMN3 (2.3)	SYN2 (2.3)	GNAO1 (2.2)	LHCGR (2.1)	MAPK8IP1 (2.0)		ENSG00000137713	PPP2R1B PPI subnetwork	0.52	>=0.20	SLC12A2 (2.4)	ENSG00000235538 (2.4)	FAF1 (2.2)	DNAJC4 (2.2)	EML3 (2.2)	ZNF664 (2.0)	BAD (2.0)	GPR137 (1.9)	PLCB3 (1.7)	GFOD2 (1.7)		ENSG00000151224	MAT1A PPI subnetwork	0.54	>=0.20	PSMD5 (3.6)	ZNF259 (3.5)	HYOU1 (3.3)	ALDOA (2.7)	SYNCRIP (2.7)	COASY (2.6)	NOP2 (2.5)	DHX38 (2.5)	TRIT1 (2.4)	GSS (2.3)
MP:0008593	increased circulating interleukin-10 level	0.55	>=0.20	TRIB1 (5.2)	MYO1F (4.6)	MAFF (4.3)	JUND (3.9)	CITED2 (3.9)	PLAUR (3.5)	CSF1 (3.2)	FERMT3 (2.9)	ZC3H12C (2.9)	IKZF4 (2.9)		ENSG00000132467	UTP3 PPI subnetwork	0.54	>=0.20	NR2C2AP (3.4)	TSEN2 (2.8)	RRN3 (2.7)	SLC19A1 (2.6)	THOC1 (2.5)	MGA (2.3)	WBSCR22 (2.1)	RBBP5 (2.0)	IPPK (2.0)	C7orf50 (2.0)		GO:0031334	positive regulation of protein complex assembly	0.52	>=0.20	PLCB3 (2.4)	CDC42SE2 (2.3)	TRPT1 (2.3)	ZNF664 (2.3)	ENSG00000254235 (2.2)	RAPGEF6 (1.9)	TNFAIP8 (1.8)	HCAR1 (1.8)	BAIAP2L2 (1.7)	BAD (1.6)		MP:0008537	increased susceptibility to induced colitis	0.54	>=0.20	CFTR (4.6)	PRR15L (3.3)	AHR (2.9)	ENSG00000250616 (2.4)	ARNTL (2.4)	UBA7 (2.3)	PGS1 (2.1)	MFSD2A (2.0)	NPC1L1 (1.7)	MOSC1 (1.3)
GO:0016866	intramolecular transferase activity	0.55	>=0.20	CCDC51 (3.8)	ZNF259 (3.8)	DHODH (3.5)	TSEN2 (3.4)	NR2C2AP (3.2)	SLC35C1 (3.0)	DDX55 (2.8)	BCS1L (2.8)	HMBS (2.7)	KDELR3 (2.6)		MP:0002642	anisocytosis	0.54	>=0.20	TMCC2 (7.9)	RAB3IL1 (3.7)	SLC22A4 (3.6)	MARCH2 (2.8)	PLXND1 (2.3)	P4HA2 (2.1)	GPR146 (2.1)	PCM1 (2.0)	ENSG00000250062 (2.0)	FUT2 (1.9)		ENSG00000169067	ACTBL2 PPI subnetwork	0.52	>=0.20	ENSG00000235070 (3.3)	C12orf47 (3.2)	EML3 (3.1)	PTPN11 (2.9)	B3GAT3 (2.9)	ROM1 (2.5)	TRMT112 (2.4)	FHOD1 (2.2)	PFKFB4 (2.2)	FAM65A (2.0)		GO:0045063	T-helper 1 cell differentiation	0.54	>=0.20	SNX11 (4.1)	PGS1 (2.9)	MAP1LC3A (2.6)	DENND1A (2.3)	C17orf58 (2.2)	CATSPER1 (2.0)	GLYCTK-AS1 (1.9)	COLQ (1.9)	TMEM219 (1.9)	C16orf92 (1.7)
ENSG00000107554	DNMBP PPI subnetwork	0.55	>=0.20	CCDC92 (3.5)	MPDZ (2.9)	TPM1 (2.8)	PACS1 (2.7)	TRNP1 (2.7)	AXL (2.7)	SACS (2.7)	TSC22D2 (2.6)	PLK2 (2.5)	MB (2.5)		ENSG00000163347	CLDN1 PPI subnetwork	0.54	>=0.20	C1orf172 (5.0)	PVRL2 (3.4)	CTSK (2.9)	INHBC (2.8)	RASIP1 (2.7)	PLXND1 (2.5)	CYP2W1 (2.5)	SPON1 (2.4)	BNC2 (2.4)	COL18A1 (2.3)		KEGG_SELENOAMINO_ACID_METABOLISM	KEGG_SELENOAMINO_ACID_METABOLISM	0.52	>=0.20	ALDH2 (2.8)	BCS1L (2.0)	CCDC51 (2.0)	PLTP (2.0)	ENSG00000235070 (1.6)	PRDX5 (1.6)	DDX28 (1.4)	ENSG00000228536 (1.4)	ENSG00000256116 (1.4)	MACROD1 (1.4)		GO:0005769	early endosome	0.54	>=0.20	REEP3 (3.3)	RAB7L1 (3.1)	ATP6V0A1 (3.0)	KDM4B (2.6)	GAK (2.5)	CAPZA2 (2.2)	DENND1A (2.1)	ITCH (2.1)	NUDCD3 (1.9)	SNX11 (1.9)
MP:0010067	increased red blood cell distribution width	0.55	>=0.20	TMCC2 (6.5)	RANBP10 (5.4)	HMBS (5.3)	RNF123 (4.0)	MARCH2 (3.7)	GIMAP6 (3.6)	NR0B2 (3.2)	GIMAP4 (3.0)	BRAP (3.0)	ATG13 (2.8)		ENSG00000009307	CSDE1 PPI subnetwork	0.54	>=0.20	ENSG00000203644 (3.6)	NFIA (3.1)	SLC16A9 (2.6)	FUT2 (2.4)	IGF2R (2.3)	ABP1 (2.3)	SLC35C1 (2.3)	SPTBN5 (2.0)	MARCH5 (2.0)	BICD2 (1.8)		ENSG00000129219	PLD2 PPI subnetwork	0.52	>=0.20	PFKFB4 (3.0)	VIL1 (2.9)	KIAA0895L (2.3)	PLCB3 (2.2)	RRAS2 (2.2)	SLC26A6 (2.2)	NCKIPSD (2.0)	BAIAP2L2 (1.8)	E2F4 (1.7)	ZNF335 (1.7)		GO:0030073	insulin secretion	0.54	>=0.20	SYT4 (3.5)	RGS17 (3.4)	LCORL (3.1)	C16orf92 (3.0)	NEGR1 (2.7)	BACE2 (2.4)	CFTR (2.3)	PRR15L (2.2)	HCN4 (2.2)	ASPHD1 (2.1)
ENSG00000142684	ZNF593 PPI subnetwork	0.55	>=0.20	HIST2H2BE (4.8)	ZNF259 (4.7)	PINX1 (4.6)	NOP2 (4.6)	NAA25 (4.2)	TRIT1 (3.6)	RRN3 (3.6)	THOC1 (3.6)	WBSCR22 (3.5)	TSEN2 (3.4)		ENSG00000147439	BIN3 PPI subnetwork	0.54	>=0.20	TOMM22 (2.9)	CORO1C (2.8)	CMIP (2.5)	GPN2 (2.4)	PSMD12 (2.3)	SF3B4 (2.2)	YKT6 (2.2)	BCL7B (2.2)	TNKS2 (2.1)	TOP1 (2.0)		ENSG00000166598	HSP90B1 PPI subnetwork	0.52	>=0.20	GANAB (5.2)	FKBP2 (4.6)	TMED2 (4.3)	ERP29 (3.7)	CTRL (3.6)	LCAT (2.5)	B3GAT3 (2.3)	STIP1 (2.2)	COPB1 (2.2)	ETV4 (2.1)		ENSG00000166848	TERF2IP PPI subnetwork	0.54	>=0.20	SP2 (2.6)	TXNL4B (2.5)	BANP (2.5)	NUCKS1 (2.3)	DHODH (2.2)	HIRIP3 (2.2)	ENSG00000226752 (2.0)	FAM134C (2.0)	CBX1 (1.9)	GKAP1 (1.9)
ENSG00000198802	ENSG00000198802 PPI subnetwork	0.55	>=0.20	GIMAP6 (4.2)	GIMAP4 (3.6)	SIPA1 (3.6)	COL7A1 (3.5)	GIMAP7 (3.3)	NT5E (3.2)	MYO1F (3.2)	MAFB (3.0)	LPAR5 (2.9)	DDX17 (2.8)		MP:0005627	increased circulating potassium level	0.54	>=0.20	O3FAR1 (3.2)	MAMSTR (3.1)	SGK2 (2.6)	DSTYK (2.5)	DMRT2 (2.3)	SLC16A9 (2.2)	ABP1 (2.0)	ZHX3 (2.0)	SPTBN5 (1.9)	PCK1 (1.8)		ENSG00000078668	VDAC3 PPI subnetwork	0.52	>=0.20	STIP1 (3.6)	FAF1 (3.4)	NAA25 (2.8)	EIF2B1 (2.7)	RNF25 (2.4)	COPB1 (2.3)	BCS1L (2.1)	NUDT22 (1.9)	UQCRC1 (1.9)	PRDX5 (1.8)		MP:0000781	decreased corpus callosum size	0.54	>=0.20	C18orf8 (2.9)	MYCL1 (2.6)	RGS17 (2.2)	LINGO2 (2.0)	ZFPM2 (1.9)	KCTD13 (1.8)	SYT4 (1.7)	ENSG00000253734 (1.7)	TMEM106B (1.7)	NFE2L1 (1.7)
MP:0001158	abnormal prostate gland morphology	0.55	>=0.20	HSD17B1 (3.4)	NTAN1 (3.1)	TYRO3 (3.1)	FGFBP3 (3.0)	MARCH5 (3.0)	CUX2 (3.0)	ALDH2 (2.9)	RASD1 (2.9)	ENSG00000182109 (2.7)	CSGALNACT1 (2.5)		MP:0000458	abnormal mandible morphology	0.54	>=0.20	EYA2 (4.3)	SOST (3.0)	DMRT2 (2.9)	LRP4 (2.9)	FST (2.8)	ENSG00000253379 (2.6)	SPRY4 (2.5)	BICD2 (2.3)	STAC3 (2.1)	CTSK (2.0)		ENSG00000181610	MRPS23 PPI subnetwork	0.52	>=0.20	GTF2H3 (3.3)	ENSG00000245937 (2.8)	EIF2B1 (2.7)	ERP29 (2.3)	MAPKAPK5 (2.3)	C12orf47 (2.3)	ENSG00000235070 (2.3)	NAA25 (2.2)	ZNF664 (2.2)	RQCD1 (2.2)		ENSG00000133027	PEMT PPI subnetwork	0.54	>=0.20	PIGU (3.4)	SNX14 (3.4)	YIF1A (3.1)	REEP3 (2.7)	BTD (2.6)	TMEM219 (2.5)	NPC1L1 (2.5)	ATP6V0A1 (2.4)	TMEM175 (2.4)	LPA (2.2)
ENSG00000164104	HMGB2 PPI subnetwork	0.55	>=0.20	FIZ1 (3.7)	TMCC1 (3.2)	WDR82 (3.0)	PDGFC (2.9)	IRS1 (2.6)	ZNRF3 (2.6)	ENSG00000235300 (2.6)	C5orf56 (2.6)	BMF (2.4)	CREB3L4 (2.4)		MP:0002075	abnormal coat/hair pigmentation	0.54	>=0.20	ENSG00000226674 (5.7)	DSTYK (3.8)	ENSG00000254813 (3.1)	BNC2 (2.8)	FKBP6 (2.4)	ST3GAL4 (2.3)	INPP4B (2.3)	BICD2 (2.0)	LPL (2.0)	TMCC2 (2.0)		GO:0003230	cardiac atrium development	0.52	>=0.20	C16orf86 (3.8)	GATA4 (3.7)	GATA6 (3.1)	DNAH10 (3.1)	KCTD19 (2.8)	ENSG00000235070 (2.3)	KLF14 (2.0)	SSPN (1.9)	MED9 (1.9)	L3MBTL3 (1.7)		GO:0005721	centromeric heterochromatin	0.54	>=0.20	TUBG1 (4.1)	HIRIP3 (3.9)	UHRF1 (3.5)	RMI1 (3.0)	PSMC3IP (2.9)	NUCKS1 (2.6)	TRAIP (2.6)	TUBG2 (2.5)	NCAPG (2.4)	DCP2 (2.4)
ENSG00000161920	MED11 PPI subnetwork	0.55	>=0.20	GPN2 (4.2)	EDC4 (4.0)	TXNL4B (3.7)	NRBF2 (3.6)	SNX11 (3.4)	DHX8 (3.1)	BTAF1 (2.9)	INTS5 (2.9)	ZNF142 (2.9)	IPPK (2.8)		ENSG00000116251	RPL22 PPI subnetwork	0.54	>=0.20	HIST2H2BE (5.6)	RPL27AP (3.0)	SLC22A4 (2.3)	SLC22A5 (2.2)	RAB1A (2.1)	LUC7L2 (1.9)	CITED2 (1.9)	MEIS1 (1.7)	ENSG00000227143 (1.7)	PDLIM4 (1.7)		ENSG00000083857	FAT1 PPI subnetwork	0.52	>=0.20	PARD6A (3.5)	ACD (3.3)	KIAA0895L (2.9)	NOL3 (2.8)	EDC4 (2.6)	THAP11 (2.6)	DUS2L (2.4)	C16orf48 (2.3)	COBLL1 (2.3)	DDX28 (2.3)		GO:0009055	electron carrier activity	0.54	>=0.20	LPA (4.8)	BHMT (4.8)	PCCB (4.3)	DMGDH (4.1)	APOA5 (3.5)	SUOX (3.3)	HACL1 (3.2)	SLC26A1 (2.7)	HP (2.7)	LPAL2 (2.6)
GO:0006790	sulfur compound metabolic process	0.55	>=0.20	KLHL8 (2.9)	BBS2 (2.8)	SUOX (2.7)	NR0B2 (2.6)	SLC26A1 (2.6)	C19orf60 (2.5)	PEPD (2.4)	AMT (2.3)	ALDH2 (2.3)	DMGDH (2.3)		GO:0001936	regulation of endothelial cell proliferation	0.54	>=0.20	RASIP1 (3.7)	MEOX2 (2.4)	CTSK (2.3)	ECM2 (2.2)	PDE3A (2.1)	SLC18A1 (2.1)	FZD9 (2.1)	AXL (2.0)	RIC8B (2.0)	BNC2 (1.9)		ENSG00000075785	RAB7A PPI subnetwork	0.52	>=0.20	ATP6V0D1 (4.6)	TMEM208 (3.4)	SHISA5 (2.6)	PRDX5 (2.6)	TRADD (2.5)	TRPT1 (2.3)	NUDT22 (2.3)	ACD (2.3)	ELMO3 (1.9)	CPEB4 (1.9)		ENSG00000008018	PSMB1 PPI subnetwork	0.54	>=0.20	PSMD5 (4.2)	COASY (3.5)	C18orf8 (3.1)	TUBG1 (3.0)	C19orf60 (2.4)	PNPO (2.4)	HTT (2.3)	ALDOA (2.3)	GSS (2.2)	PPP4C (2.1)
MP:0003148	decreased cochlear coiling	0.55	>=0.20	TECTB (5.1)	ENSG00000253379 (4.9)	EYA2 (4.6)	LRP4 (3.7)	RFX4 (3.2)	DMRT2 (2.9)	FUT2 (2.9)	CYTL1 (2.9)	CUX2 (2.8)	TRPS1 (2.7)		GO:0030317	sperm motility	0.54	>=0.20	C1orf49 (6.1)	QRICH2 (4.9)	IZUMO1 (4.5)	FKBP6 (3.5)	PACRG (2.5)	ENSG00000257711 (2.1)	ENSG00000232871 (1.7)	ENSG00000226674 (1.7)	MAPKBP1 (1.7)	NUP210L (1.4)		ENSG00000104325	DECR1 PPI subnetwork	0.52	>=0.20	UQCRC1 (4.6)	GATA4 (3.4)	MACROD1 (2.9)	ACAD10 (2.5)	PDE3A (2.4)	ESRRA (2.0)	SSPN (1.8)	ENSG00000245937 (1.7)	ATP6V0D1 (1.7)	GATA6 (1.5)		MP:0001469	abnormal contextual conditioning behavior	0.54	>=0.20	CAMKV (5.3)	RGS17 (4.6)	CNIH2 (4.6)	ARNTL (4.3)	RIT2 (3.7)	GAL3ST3 (3.5)	KCTD13 (3.1)	TMEM59L (3.0)	PCDH17 (2.6)	BSN (2.3)
KEGG_GALACTOSE_METABOLISM	KEGG_GALACTOSE_METABOLISM	0.55	>=0.20	P4HA2 (4.5)	SLC37A4 (3.8)	NAGLU (3.5)	KDM4B (3.2)	PFKFB4 (3.1)	PEPD (3.1)	APEH (3.1)	DPEP2 (3.0)	SREBF1 (2.9)	VEGFB (2.8)		ENSG00000069431	ABCC9 PPI subnetwork	0.54	>=0.20	ARID1A (3.8)	NCOA2 (3.5)	RAI1 (3.2)	ZHX3 (3.0)	R3HDM2 (2.8)	ZNRF3 (2.8)	DNAJC30 (2.7)	BAZ1B (2.7)	CPEB3 (2.6)	ARNT (2.5)		ENSG00000215440	NPEPL1 PPI subnetwork	0.52	>=0.20	TMEM208 (3.9)	ATP6V0D1 (3.0)	PCIF1 (2.6)	FNIP1 (2.5)	HSF4 (2.4)	GPR137 (2.4)	B3GAT3 (2.3)	MED9 (2.2)	PSKH1 (2.2)	FKBP2 (2.1)		ENSG00000173805	HAP1 PPI subnetwork	0.54	>=0.20	BUD13 (2.5)	CDK5RAP3 (2.0)	SF3B2 (2.0)	C19orf60 (1.9)	GKAP1 (1.9)	NUDT2 (1.9)	PPP4C (1.8)	ENSG00000124915 (1.7)	FIZ1 (1.7)	SYT4 (1.6)
GO:0046580	negative regulation of Ras protein signal transduction	0.55	>=0.20	SPRY4 (4.8)	ETV4 (3.2)	ASPHD1 (3.0)	ENSG00000256116 (2.8)	MAS1 (2.8)	ZNF579 (2.6)	ARNTL (2.5)	KLHL8 (2.4)	NTN5 (2.4)	SMCR5 (2.4)		MP:0005078	abnormal cytotoxic T cell physiology	0.54	>=0.20	GIMAP7 (4.3)	GIMAP4 (4.2)	RELB (4.2)	CD40 (3.4)	CTSS (3.2)	LACTB (3.1)	ZDHHC18 (2.7)	GIMAP6 (2.6)	CSF1 (2.6)	AKNA (2.5)		ENSG00000131100	ATP6V1E1 PPI subnetwork	0.52	>=0.20	ATP6V0D1 (5.5)	FNIP1 (5.0)	CPEB4 (3.8)	PEPD (2.4)	STIP1 (2.0)	KLF14 (2.0)	BRAP (2.0)	COPB1 (1.8)	PLA2G6 (1.8)	B3GAT3 (1.7)		REACTOME_ACETYLCHOLINE_NEUROTRANSMITTER_RELEASE_CYCLE	REACTOME_ACETYLCHOLINE_NEUROTRANSMITTER_RELEASE_CYCLE	0.54	>=0.20	SYT4 (6.4)	ASPHD1 (4.4)	NRXN3 (4.4)	BSN (4.0)	TMEM151A (3.5)	TMEM59L (3.1)	KLC2 (3.1)	FAM57B (3.0)	TUBG2 (3.0)	KCTD13 (2.6)
GO:0015020	glucuronosyltransferase activity	0.55	>=0.20	LINGO2 (4.0)	GPR137 (3.7)	SLC35C1 (3.1)	GALNT2 (3.1)	BACE1 (3.1)	ENSG00000234899 (2.9)	NT5E (2.9)	GGT7 (2.7)	PNLIPRP2 (2.5)	MC4R (2.4)		GO:0035023	regulation of Rho protein signal transduction	0.54	>=0.20	TMCC1 (2.9)	SPTBN5 (2.1)	C1orf172 (2.1)	BICD2 (2.1)	FAM101B (2.0)	AKNA (2.0)	ABP1 (2.0)	SSH1 (1.9)	ENSG00000228274 (1.9)	MEOX2 (1.9)		MP:0003853	dry skin	0.52	>=0.20	HSD11B2 (5.0)	KCNK7 (3.8)	ESRP2 (3.1)	COBLL1 (2.5)	ENSG00000254235 (2.4)	RLTPR (2.1)	FLRT1 (2.0)	ELMO3 (2.0)	RAPGEF6 (1.6)	ITPR2 (1.5)		ENSG00000167083	GNGT2 PPI subnetwork	0.54	>=0.20	SYT4 (4.2)	ASPHD1 (4.0)	DOC2A (3.2)	BSN (2.9)	CNIH2 (2.8)	NEGR1 (2.7)	GAL3ST3 (2.4)	TMEM59L (1.9)	RIT2 (1.9)	C3orf54 (1.8)
ENSG00000151532	VTI1A PPI subnetwork	0.55	>=0.20	VPS53 (4.1)	MEF2BNB (4.0)	ATP6V0D1 (4.0)	SNX11 (3.7)	CDK5RAP3 (3.7)	PIGC (3.6)	MLX (3.6)	ATP6V0A1 (3.6)	RAB1B (3.3)	BAD (3.2)		ENSG00000131504	DIAPH1 PPI subnetwork	0.54	>=0.20	CORO1C (3.4)	AKNA (2.9)	BRE (2.5)	SF3B4 (2.4)	BICD2 (2.4)	HSPA4 (2.4)	SSH1 (2.3)	YKT6 (2.2)	TNKS2 (2.1)	MAPKBP1 (1.8)		REACTOME_ASSOCIATION_OF_LICENSING_FACTORS_WITH_THE_PRE:REPLICATIVE_COMPLEX	REACTOME_ASSOCIATION_OF_LICENSING_FACTORS_WITH_THE_PRE:REPLICATIVE_COMPLEX	0.52	>=0.20	USP37 (5.1)	RQCD1 (4.5)	ZNF142 (3.6)	FHOD1 (2.6)	TMEM116 (2.3)	ENSG00000235070 (2.2)	FAF1 (2.0)	RNF25 (1.9)	C16orf48 (1.9)	ACD (1.9)		GO:0002828	regulation of type 2 immune response	0.55	>=0.20	TMEM219 (3.4)	ENSG00000253734 (2.5)	CATSPER1 (2.3)	PGS1 (2.3)	PPM1M (2.2)	SNX11 (2.0)	GGT7 (1.8)	ZFPM2 (1.7)	AFF1 (1.7)	AHR (1.6)
ENSG00000148606	POLR3A PPI subnetwork	0.55	>=0.20	HIST2H2BE (7.9)	BCS1L (3.3)	DDX55 (2.8)	KLHL8 (2.8)	GPN2 (2.6)	TSEN2 (2.6)	BEND3 (2.6)	ZNF142 (2.5)	CDAN1 (2.4)	NOP2 (2.4)		MP:0002761	abnormal hippocampal mossy fiber morphology	0.54	>=0.20	CNTN2 (3.8)	DSCAML1 (3.6)	GNAO1 (3.2)	STX1A (2.9)	PLXND1 (2.6)	RFX4 (2.3)	MAS1 (2.3)	FGFBP3 (2.2)	PACRG (2.2)	GLI2 (2.2)		REACTOME_UNWINDING_OF_DNA	REACTOME_UNWINDING_OF_DNA	0.52	>=0.20	USP37 (4.6)	C16orf48 (3.1)	CDKN2C (2.7)	ACD (2.7)	CENPT (2.7)	RQCD1 (2.3)	MED9 (2.2)	BCL2 (2.0)	SIPA1 (1.7)	FHOD1 (1.5)		ENSG00000137992	DBT PPI subnetwork	0.55	>=0.20	MET (3.4)	UBA7 (3.0)	SUOX (2.2)	E2F3 (2.1)	DAG1 (2.1)	PGS1 (2.1)	EBF2 (2.1)	ALDOA (2.0)	PM20D1 (1.8)	ENSG00000124915 (1.8)
GO:0006367	transcription initiation from RNA polymerase II promoter	0.55	>=0.20	KBTBD8 (3.2)	BTF3P12 (3.0)	FKBP6 (2.8)	MAPKAPK5 (2.8)	RPL27AP (2.7)	ASZ1 (2.7)	ENSG00000247853 (2.7)	KLHL8 (2.6)	TRMT112 (2.6)	CBY1 (2.4)		GO:0003727	single-stranded RNA binding	0.54	>=0.20	RAB1A (2.9)	TSC22D2 (2.7)	TRIB1 (2.4)	ENSG00000203644 (2.3)	ADAMTS10 (2.3)	CITED2 (2.3)	SPTBN5 (2.1)	MEIS1 (2.1)	CEP68 (2.1)	ZNRF3 (1.9)		MP:0003733	abnormal retinal inner nuclear layer morphology	0.52	>=0.20	ROM1 (7.5)	SPON1 (4.0)	PLTP (3.5)	ABCA1 (3.2)	EYA2 (2.5)	DMRTA2 (2.4)	CYP27A1 (2.2)	TTLL4 (2.1)	ACSL6 (2.0)	ENSG00000256234 (1.7)		ENSG00000158769	F11R PPI subnetwork	0.55	>=0.20	C11orf9 (2.8)	LINGO2 (2.3)	PCDH17 (2.3)	BMP8A (2.3)	MET (2.1)	ZFP64 (2.0)	PGS1 (1.9)	ZFPM2 (1.9)	ZNF579 (1.8)	SLC22A3 (1.8)
ENSG00000189162	ENSG00000189162 PPI subnetwork	0.55	>=0.20	HIST2H2BE (4.8)	RAB1A (2.9)	CAPZA2 (2.9)	MLX (2.8)	RHOA (2.8)	STIP1 (2.7)	PPP4C (2.6)	DYNLRB1 (2.5)	PSMD12 (2.4)	CLPTM1 (2.3)		MP:0009504	abnormal mammary gland epithelium morphology	0.54	>=0.20	LHCGR (3.5)	PDGFC (3.3)	AMFR (2.7)	CENPP (2.5)	LUC7L2 (2.0)	AXL (1.9)	MLXIPL (1.8)	TMCC1 (1.7)	CEP55 (1.7)	COLEC11 (1.7)		ENSG00000138069	RAB1A PPI subnetwork	0.52	>=0.20	TMEM208 (4.4)	COPB1 (4.0)	TRADD (3.3)	NUDT22 (3.0)	FKBP2 (3.0)	PEPD (2.6)	ATP6V0D1 (2.5)	TRPT1 (2.2)	CENPT (2.2)	ACD (2.2)		GO:0022898	regulation of transmembrane transporter activity	0.55	>=0.20	COLQ (2.6)	GGT7 (2.5)	LPAL2 (2.5)	ENSG00000182109 (2.5)	LINGO2 (2.2)	KIAA0754 (2.2)	ENSG00000235300 (2.0)	FAM57B (1.9)	BMP8A (1.9)	SLC22A3 (1.9)
GO:0002697	regulation of immune effector process	0.55	>=0.20	ENSG00000259530 (3.1)	RLTPR (3.0)	INPP4B (2.8)	SKAP1 (2.7)	SNX11 (2.6)	CATSPER1 (2.6)	TMPRSS3 (2.6)	GLYCTK-AS1 (2.6)	SLC41A1 (2.5)	GIMAP7 (2.5)		GO:0030128	clathrin coat of endocytic vesicle	0.54	>=0.20	RAB3IL1 (3.6)	ZHX3 (3.1)	BACE1 (2.7)	CLPTM1 (2.6)	ARHGAP1 (2.0)	COPB1 (2.0)	NFIA (1.9)	SYN2 (1.9)	BICD2 (1.9)	ARNT (1.8)		ENSG00000198000	NOL8 PPI subnetwork	0.52	>=0.20	EDC4 (4.1)	INTS5 (3.4)	THAP11 (3.3)	DHX8 (3.0)	RNF25 (2.9)	DDX55 (2.4)	DDX28 (2.3)	UBTF (2.2)	RQCD1 (2.2)	MED9 (2.0)		MP:0010300	increased skin tumor incidence	0.55	>=0.20	HACL1 (2.7)	ENSG00000253734 (2.6)	PLEKHH3 (2.5)	GSS (2.4)	RGS12 (2.3)	CRLF1 (2.2)	ZFP64 (2.1)	ACSS2 (2.0)	APEH (2.0)	NISCH (1.9)
GO:0072012	glomerulus vasculature development	0.55	>=0.20	ZNF579 (3.2)	ENSG00000245937 (3.0)	ANKRD19P (2.9)	ADAMTS10 (2.8)	IZUMO1 (2.7)	FUT1 (2.6)	ZBTB46 (2.6)	MEIS1 (2.6)	MRVI1 (2.4)	ZFPM2 (2.3)		ENSG00000141200	KIF2B PPI subnetwork	0.54	>=0.20	CEP55 (7.9)	CENPP (5.8)	MYBL2 (5.2)	CKAP5 (5.1)	FEN1 (4.4)	FAM100B (2.3)	DDB2 (1.9)	NUDT21 (1.6)	PEMT (1.6)	SUN2 (1.6)		GO:0021536	diencephalon development	0.52	>=0.20	DMRTA2 (5.0)	KLF14 (2.5)	OPTC (1.8)	EXOC3L1 (1.4)	PSKH1 (1.4)	ENSG00000254235 (1.3)	ENSG00000235538 (1.3)	ZDHHC1 (1.3)	KCTD19 (1.3)	IRS1 (1.3)		MP:0003396	abnormal embryonic hematopoiesis	0.55	>=0.20	C3orf54 (3.8)	SEMA3G (3.7)	JUND (2.5)	TAOK2 (2.4)	ITCH (2.1)	MIER3 (2.1)	MSL2 (2.1)	SLC22A3 (2.0)	DNAH1 (1.9)	RBMS1 (1.9)
ENSG00000177600	RPLP2 PPI subnetwork	0.55	>=0.20	NOP2 (4.5)	PINX1 (3.5)	TRIT1 (3.4)	NAA25 (3.1)	RRN3 (3.0)	ZNF259 (3.0)	SYNCRIP (3.0)	DDX55 (3.0)	HINT1 (2.9)	NR2C2AP (2.9)		GO:0006725	cellular aromatic compound metabolic process	0.54	>=0.20	DAO (3.6)	SLC18A1 (2.8)	GCK (2.7)	ENSG00000250062 (2.7)	INHBC (2.5)	C1orf49 (2.5)	SLC22A4 (2.3)	ENSG00000233006 (2.1)	ZGPAT (2.1)	PEMT (2.1)		REACTOME_METABOLISM_OF_POLYAMINES	REACTOME_METABOLISM_OF_POLYAMINES	0.52	>=0.20	PLTP (2.2)	PARD6A (2.1)	ETV4 (2.1)	NCKIPSD (2.0)	HSF4 (1.9)	C16orf86 (1.8)	PINX1 (1.8)	ZNF664 (1.8)	COBLL1 (1.8)	ESRRA (1.7)		GO:0031110	regulation of microtubule polymerization or depolymerization	0.55	>=0.20	LCORL (2.9)	ENSG00000232661 (2.7)	LINGO2 (2.7)	AMT (2.2)	HMGB3P1 (2.1)	MEGF9 (2.0)	NUDCD3 (1.9)	ANKRD28 (1.7)	ZFP64 (1.7)	NICN1 (1.7)
ENSG00000136531	SCN2A PPI subnetwork	0.55	>=0.20	RIT2 (3.8)	ITPR1 (3.6)	CYP27A1 (3.3)	MTMR11 (3.2)	DNM3 (3.1)	SLC22A2 (3.0)	SOST (3.0)	VCAN (3.0)	SYT4 (2.9)	STARD9 (2.8)		GO:0019748	secondary metabolic process	0.54	>=0.20	ENSG00000254813 (5.3)	ENSG00000226674 (4.6)	BNC2 (3.3)	FKBP6 (3.1)	IZUMO1 (2.7)	DSTYK (2.5)	ENSG00000233006 (2.3)	ST3GAL4 (2.2)	GCK (1.9)	ENSG00000247445 (1.9)		ENSG00000154134	ROBO3 PPI subnetwork	0.52	>=0.20	ABCA1 (4.3)	MAFB (3.6)	CYP27A1 (2.8)	PEPD (2.5)	PLA2G15 (2.2)	PLTP (2.2)	LCAT (2.0)	VIL1 (1.8)	FERMT3 (1.6)	RASD1 (1.5)		MP:0002123	abnormal hematopoiesis	0.55	>=0.20	MAP3K1 (2.7)	AFF1 (2.6)	WNT2 (2.3)	MIER3 (2.3)	UHRF1 (2.2)	AHR (2.1)	JMJD1C (2.1)	SKAP1 (2.1)	CHD4 (2.0)	MSL2 (1.9)
GO:0006957	complement activation, alternative pathway	0.55	>=0.20	LPA (6.8)	APOC4 (4.3)	COLEC11 (4.1)	INHBC (3.9)	HP (3.5)	LPAL2 (3.4)	PLTP (3.4)	LCAT (3.3)	APOA5 (3.1)	ARMC2 (2.8)		MP:0000711	thymus cortex hypoplasia	0.54	>=0.20	CD40 (2.7)	ARHGAP1 (2.6)	ZNRF3 (2.4)	DENND4B (2.4)	SPON1 (2.2)	IZUMO1 (2.1)	SSH1 (2.0)	IGF2R (2.0)	RELB (2.0)	CMIP (1.9)		KEGG_GALACTOSE_METABOLISM	KEGG_GALACTOSE_METABOLISM	0.52	>=0.20	PFKFB4 (3.1)	PEPD (3.1)	DPEP2 (3.0)	VEGFB (2.8)	SLC9A5 (2.7)	KIAA0895L (2.5)	VEGFA (2.5)	FAM13A (2.4)	SLC26A6 (2.3)	NUDT22 (2.1)		GO:0003158	endothelium development	0.55	>=0.20	SEMA3G (3.7)	PCDH17 (2.5)	LCORL (2.5)	TAOK2 (2.4)	ENSG00000226645 (2.4)	C3orf54 (2.3)	TBX6 (2.2)	BMP8A (2.1)	ENSG00000253734 (2.0)	PLEKHH3 (1.6)
ENSG00000127920	GNG11 PPI subnetwork	0.55	>=0.20	ROM1 (4.4)	SYT4 (4.0)	KLF14 (3.1)	BCL7B (3.0)	GCK (2.9)	RIT2 (2.8)	ASPHD1 (2.6)	STX1A (2.5)	DOC2A (2.4)	MAPK8IP1 (2.3)		MP:0000752	dystrophic muscle	0.54	>=0.20	SGCG (6.0)	FADS3 (4.3)	MB (3.9)	PACSIN3 (3.6)	STAC3 (3.6)	MAMSTR (3.4)	TPM3 (3.2)	SACS (2.3)	ZDHHC18 (2.2)	TPM1 (2.1)		ENSG00000106617	PRKAG2 PPI subnetwork	0.52	>=0.20	VEGFA (3.6)	PFKFB4 (3.0)	HSD11B2 (2.9)	OPTC (2.9)	HCAR1 (2.9)	ACAD10 (2.3)	C12orf51 (2.2)	ENSG00000235538 (2.2)	DDX55 (2.0)	PTPN11 (1.9)		ENSG00000137497	NUMA1 PPI subnetwork	0.55	>=0.20	ITCH (3.0)	ENSG00000220069 (3.0)	SP2 (2.6)	GKAP1 (2.5)	GSS (2.5)	COASY (2.4)	SF3B2 (2.4)	TMEM106B (2.0)	MIER3 (2.0)	DYNLRB1 (1.9)
ENSG00000183093	ENSG00000183093 PPI subnetwork	0.55	>=0.20	ZNF259 (3.9)	NAA25 (3.7)	TOMM22 (3.6)	NOP2 (3.5)	PINX1 (3.3)	TSEN2 (3.3)	TUT1 (3.2)	NR2C2AP (3.1)	SYNCRIP (3.0)	HSPA4 (2.7)		GO:0022415	viral reproductive process	0.54	>=0.20	RPL27AP (4.9)	ENSG00000226334 (3.0)	MEF2BNB (2.7)	TOMM22 (2.6)	BTF3P12 (2.2)	CEP164 (2.1)	ENSG00000246283 (1.9)	IFT52 (1.9)	FKBP6 (1.9)	SFMBT1 (1.5)		ENSG00000111716	LDHB PPI subnetwork	0.52	>=0.20	ENSG00000235538 (2.5)	PTPN11 (1.9)	ZNF664 (1.9)	PLA2G6 (1.7)	COBLL1 (1.6)	ADAM1 (1.6)	ENSG00000228536 (1.6)	ROM1 (1.5)	PEPD (1.5)	SSPN (1.3)		GO:0016918	retinal binding	0.55	>=0.20	C11orf9 (3.6)	C9orf64 (2.8)	ENSG00000124915 (2.5)	LPL (2.2)	MYCL1 (1.9)	EBF2 (1.9)	APOA5 (1.8)	TMPRSS3 (1.8)	TRPS1 (1.6)	GPAM (1.6)
ENSG00000170248	PDCD6IP PPI subnetwork	0.55	>=0.20	SP2 (3.8)	MAP1LC3A (3.2)	FAM100B (2.9)	CRTC2 (2.8)	EML3 (2.7)	DGKQ (2.5)	MAP2K7 (2.5)	YPEL3 (2.4)	UBA7 (2.3)	C19orf60 (2.3)		MP:0004452	abnormal pterygoid process morphology	0.54	>=0.20	ENSG00000253379 (5.7)	EYA2 (4.4)	PIGC (3.2)	DMRT2 (3.0)	ENSG00000228274 (2.7)	PDE3A (2.7)	LRP4 (2.5)	ECM2 (2.3)	DNAJC30 (2.2)	STMN3 (2.2)		ENSG00000171219	CDC42BPG PPI subnetwork	0.52	>=0.20	ELMO3 (4.7)	ESRP2 (4.7)	IRS1 (3.2)	PLCB3 (2.2)	ETV4 (2.1)	COL7A1 (2.0)	EYA2 (2.0)	BAIAP2L2 (1.8)	PSKH1 (1.7)	SLC12A2 (1.6)		ENSG00000145425	RPS3A PPI subnetwork	0.55	>=0.20	NOP2 (4.5)	SYNCRIP (3.2)	SF3B2 (3.0)	HNRNPK (2.9)	ZNF259 (2.7)	CHD4 (2.4)	DHX38 (2.4)	RHOA (2.0)	CDK5RAP3 (1.9)	PSMD5 (1.9)
ENSG00000163879	DNALI1 PPI subnetwork	0.55	>=0.20	BICD2 (3.6)	GPN2 (3.6)	FBXW2 (3.3)	TXNL4B (3.2)	PSKH1 (3.1)	IPPK (2.8)	BPTF (2.7)	RMI1 (2.6)	ENSG00000226752 (2.5)	MAP2K7 (2.5)		GO:0005689	U12-type spliceosomal complex	0.54	>=0.20	CRTC2 (3.8)	NUDT21 (3.5)	CBY1 (2.6)	THOC1 (2.6)	DCPS (2.6)	BUD13 (2.6)	BOLA1 (2.5)	ENSG00000226334 (2.3)	TOMM22 (2.2)	MEF2BNB (2.0)		GO:0070330	aromatase activity	0.52	>=0.20	ACOXL (2.8)	LRRC36 (2.6)	GFOD2 (2.0)	SHISA5 (1.9)	GRB14 (1.9)	GATA6 (1.8)	CYP27A1 (1.7)	ZDHHC1 (1.7)	ALDH2 (1.6)	RANBP10 (1.6)		REACTOME_TRAFFICKING_OF_GLUR2:CONTAINING_AMPA_RECEPTORS	REACTOME_TRAFFICKING_OF_GLUR2:CONTAINING_AMPA_RECEPTORS	0.55	>=0.20	NEGR1 (3.3)	ATP6V0A1 (3.3)	RIT2 (3.2)	DGKQ (2.8)	NISCH (2.6)	GGT7 (2.5)	TMEM59L (2.5)	ENSG00000124915 (2.3)	FAM134C (2.3)	NRXN3 (2.2)
ENSG00000113356	POLR3G PPI subnetwork	0.55	>=0.20	ZNF259 (3.8)	GPN2 (3.6)	TOMM22 (3.5)	BCS1L (3.1)	TSEN2 (2.9)	RPL27AP (2.6)	BAP1 (2.6)	EIF2B1 (2.6)	TRMT112 (2.6)	BTF3P12 (2.5)		ENSG00000137462	TLR2 PPI subnetwork	0.54	>=0.20	CTSS (3.1)	YKT6 (2.9)	SNX13 (2.4)	MYO1F (2.2)	C7orf50 (2.2)	SNX10 (2.1)	PLAUR (2.0)	TBL2 (1.9)	JTB (1.8)	NFIA (1.8)		ENSG00000118007	STAG1 PPI subnetwork	0.52	>=0.20	PCIF1 (3.9)	NFATC3 (2.8)	ENSG00000256116 (2.7)	CTCF (2.6)	RAPGEF6 (2.5)	EML3 (1.8)	DHX8 (1.8)	THAP11 (1.7)	SIPA1 (1.6)	RELA (1.6)		ENSG00000099399	MAGEB2 PPI subnetwork	0.55	>=0.20	YPEL3 (2.8)	PMFBP1 (2.7)	RHOA (2.5)	KDM4B (2.3)	DYNLRB1 (2.2)	ENSG00000220069 (2.1)	ENSG00000226752 (2.0)	HNRNPK (1.9)	HSD17B1 (1.9)	FBXW2 (1.7)
ENSG00000124588	NQO2 PPI subnetwork	0.55	>=0.20	C12orf51 (3.5)	GAK (3.4)	EML3 (3.3)	AFF1 (3.2)	CPEB3 (3.1)	TNKS2 (2.9)	HERC1 (2.8)	DENND4B (2.7)	PLCB3 (2.4)	TMCC2 (2.4)		REACTOME_COSTIMULATION_BY_THE_CD28_FAMILY	REACTOME_COSTIMULATION_BY_THE_CD28_FAMILY	0.54	>=0.20	CD40 (4.0)	GIMAP6 (3.9)	GIMAP4 (3.8)	CTSS (3.6)	GIMAP7 (3.5)	AKNA (2.7)	PLCG1 (2.7)	SNX10 (2.7)	INPP4B (2.5)	ZDHHC18 (2.3)		MP:0000961	abnormal dorsal root ganglion morphology	0.52	>=0.20	MPDZ (3.1)	DMRTA2 (3.0)	HMGA2 (2.8)	TRIB1 (2.4)	ETV4 (2.3)	CELSR3 (2.3)	FLRT1 (2.0)	KIAA0895L (2.0)	NOL3 (2.0)	ABCA1 (2.0)		GO:0031016	pancreas development	0.55	>=0.20	CFTR (3.9)	ENSG00000220069 (3.0)	C11orf9 (2.6)	TMEM219 (2.3)	LCORL (2.3)	ZNF524 (2.1)	BMP8A (1.9)	BACE2 (1.9)	RGS17 (1.8)	ASPHD1 (1.8)
GO:0016125	sterol metabolic process	0.55	>=0.20	FADS2 (7.8)	FADS1 (7.3)	ACSS2 (6.3)	SREBF1 (4.5)	NPC1 (3.9)	NPC1L1 (3.4)	LPA (3.2)	CTRL (3.2)	BTD (3.2)	SLC26A6 (3.1)		ENSG00000179051	RCC2 PPI subnetwork	0.54	>=0.20	CEP55 (7.5)	CENPP (5.6)	CKAP5 (5.0)	MYBL2 (4.6)	FEN1 (4.5)	SUN2 (2.1)	FAM100B (2.0)	DDB2 (1.8)	DMC1 (1.6)	NUDT21 (1.6)		MP:0005344	increased circulating bilirubin level	0.52	>=0.20	RANBP10 (4.0)	ACSL6 (3.8)	C12orf51 (3.1)	PLCD4 (2.0)	NOL3 (1.9)	FAM13A (1.8)	ELMO3 (1.8)	VIL1 (1.8)	GPR137 (1.8)	CYP27A1 (1.8)		ENSG00000111716	LDHB PPI subnetwork	0.55	>=0.20	TMEM151A (2.7)	NUDCD3 (2.5)	E2F3 (2.3)	C11orf9 (2.3)	ENSG00000124915 (2.0)	CAMKV (2.0)	SLC41A1 (1.9)	TRPS1 (1.9)	PNPO (1.8)	RHOA (1.8)
ENSG00000111731	KIAA0528 PPI subnetwork	0.56	>=0.20	EML3 (3.6)	CPEB3 (3.2)	TNKS2 (3.1)	PLCB3 (3.1)	AFF1 (2.9)	FHOD1 (2.8)	HERC1 (2.8)	FUT1 (2.8)	ARL15 (2.8)	SIPA1 (2.8)		GO:0004843	ubiquitin-specific protease activity	0.54	>=0.20	THOC1 (3.2)	SFMBT1 (3.1)	HERC1 (3.0)	TMCC2 (2.7)	BTAF1 (2.4)	ARFGAP2 (2.4)	PCM1 (2.3)	ENSG00000228274 (2.2)	CEP68 (2.2)	VPS53 (2.0)		ENSG00000161057	PSMC2 PPI subnetwork	0.52	>=0.20	STIP1 (4.3)	COPB1 (3.4)	PSMB10 (3.3)	TMEM208 (2.8)	PRDX5 (2.7)	NOL3 (2.7)	FKBP2 (2.6)	NUTF2 (2.5)	TRAFD1 (2.3)	FAF1 (2.3)		ENSG00000063046	EIF4B PPI subnetwork	0.55	>=0.20	ENSG00000220069 (2.9)	ZNF524 (2.5)	SF3B2 (2.4)	ASPHD1 (2.2)	FIZ1 (1.8)	JMY (1.8)	TRPS1 (1.6)	NOP2 (1.6)	DHX38 (1.5)	ENSG00000124915 (1.5)
ENSG00000077721	UBE2A PPI subnetwork	0.56	>=0.20	HIST2H2BE (8.7)	FAF1 (3.4)	PCM1 (3.2)	C18orf8 (2.9)	IP6K2 (2.9)	PSMD5 (2.7)	DYNLRB1 (2.7)	LUC7L2 (2.6)	CDKN2C (2.6)	DDB2 (2.5)		GO:0060512	prostate gland morphogenesis	0.54	>=0.20	NKX3-1 (3.6)	PDLIM4 (2.9)	ENSG00000235070 (2.9)	CYP2W1 (2.5)	DSTYK (2.5)	CREB3L4 (2.2)	SFN (2.1)	BTF3P12 (2.1)	ENSG00000227143 (2.0)	ENSG00000225063 (2.0)		ENSG00000118640	VAMP8 PPI subnetwork	0.52	>=0.20	CPEB4 (3.1)	ESRP2 (2.3)	ARL15 (2.3)	SETBP1 (2.0)	RRAS2 (1.9)	NCKIPSD (1.8)	ZNF664 (1.8)	ZNF335 (1.6)	C12orf51 (1.6)	ATP6V0D1 (1.6)		MP:0004592	small mandible	0.55	>=0.20	MAP2K7 (3.2)	LRRC8E (3.2)	CRLF1 (2.4)	HSD17B1 (2.3)	WDR82 (2.3)	MCC (2.1)	NRXN3 (2.1)	ZFP64 (2.1)	ENSG00000247853 (1.9)	NISCH (1.6)
ENSG00000106144	CASP2 PPI subnetwork	0.56	>=0.20	TRADD (3.9)	DCP2 (3.3)	KIAA0895L (3.2)	TRAFD1 (3.1)	C5orf56 (2.9)	GALNT2 (2.5)	AHR (2.5)	RLTPR (2.4)	ST3GAL4 (2.4)	NFATC3 (2.3)		GO:0030903	notochord development	0.54	>=0.20	ENSG00000234899 (3.5)	FZD9 (2.9)	QRICH2 (2.9)	TECTB (2.7)	SFN (2.6)	ENSG00000259530 (2.5)	LRP4 (2.5)	NTN5 (2.2)	LINC00311 (2.1)	FGFBP3 (2.1)		ENSG00000108270	AATF PPI subnetwork	0.52	>=0.20	PINX1 (4.3)	NAA25 (3.9)	DDX55 (3.8)	EIF2B1 (3.0)	DDX28 (2.8)	BCS1L (2.7)	GTF2H3 (2.5)	DUS2L (2.5)	TUT1 (2.4)	TRMT112 (2.4)		GO:0002455	humoral immune response mediated by circulating immunoglobulin	0.55	>=0.20	LPA (5.1)	SLC26A1 (2.9)	ENSG00000256731 (2.9)	HP (2.9)	APOA5 (2.5)	DHODH (2.4)	LPAL2 (2.1)	CFTR (2.1)	BHMT (1.9)	TMPRSS3 (1.8)
GO:0071216	cellular response to biotic stimulus	0.56	>=0.20	ENSG00000243224 (3.7)	LHCGR (2.9)	ENSG00000259471 (2.7)	INSR (2.7)	ENSG00000214117 (2.6)	KCNK7 (2.6)	PLAUR (2.5)	QRICH2 (2.5)	INHBE (2.4)	NRBF2 (2.4)		GO:0000178	exosome (RNase complex)	0.54	>=0.20	THOC1 (4.6)	BBS2 (3.6)	CDAN1 (3.0)	BTAF1 (2.7)	TSEN2 (2.7)	GPN2 (2.6)	BOLA1 (2.4)	WBSCR22 (2.3)	RFT1 (2.1)	ARFRP1 (2.1)		ENSG00000183474	GTF2H2C PPI subnetwork	0.52	>=0.20	E2F4 (2.9)	MAPKAPK5 (2.7)	EIF2B1 (2.7)	NFATC3 (2.5)	BRAP (2.3)	DDX55 (2.2)	GTF2H3 (2.1)	ENSG00000228536 (2.0)	EDC4 (2.0)	RRAS2 (1.9)		ENSG00000013503	POLR3B PPI subnetwork	0.55	>=0.20	BUD13 (2.5)	PSMD5 (2.5)	ZNF259 (2.4)	NOP2 (2.2)	E2F3 (2.1)	FBXW2 (2.1)	BEND3 (2.0)	CATSPER1 (2.0)	NUDT2 (1.8)	C5orf35 (1.7)
REACTOME_ANTIGEN_PROCESSING:CROSS_PRESENTATION	REACTOME_ANTIGEN_PROCESSING:CROSS_PRESENTATION	0.56	>=0.20	PSMB10 (6.4)	PSMD12 (4.8)	TMEM208 (4.4)	TRAFD1 (4.0)	UBA7 (3.3)	YIF1A (3.1)	YKT6 (3.1)	NFE2L1 (3.0)	PRDX5 (2.8)	RFXANK (2.8)		ENSG00000169021	UQCRFS1 PPI subnetwork	0.54	>=0.20	ENSG00000233006 (2.6)	SLC22A5 (2.6)	CDAN1 (2.5)	PCK1 (2.3)	TOMM22 (2.2)	ARFRP1 (2.1)	NCOA2 (2.0)	NTAN1 (2.0)	IFT52 (1.9)	DDB2 (1.9)		GO:0019395	fatty acid oxidation	0.52	>=0.20	ACAD10 (4.6)	PLA2G6 (2.8)	MACROD1 (2.7)	KCTD19 (2.2)	PEPD (2.2)	CCDC51 (2.1)	COBLL1 (2.0)	DNAJC4 (2.0)	TMEM116 (1.9)	LCAT (1.9)		ENSG00000177426	TGIF1 PPI subnetwork	0.55	>=0.20	NUDT2 (2.5)	ENSG00000256731 (2.3)	RGS17 (2.2)	RBPJ (2.2)	PLK2 (2.1)	MSL2 (2.0)	STAG1 (2.0)	INPP5A (2.0)	GAL3ST3 (2.0)	KIAA1683 (2.0)
ENSG00000083857	FAT1 PPI subnetwork	0.56	>=0.20	OGFOD1 (3.6)	INPP5A (3.5)	PARD6A (3.5)	ACD (3.3)	DSTYK (3.1)	GKAP1 (3.1)	IPPK (2.9)	KIAA0895L (2.9)	NOL3 (2.8)	ANKRD28 (2.7)		REACTOME_SEMA4D_IN_SEMAPHORIN_SIGNALING	REACTOME_SEMA4D_IN_SEMAPHORIN_SIGNALING	0.54	>=0.20	TPM1 (4.0)	MRVI1 (3.6)	SUN2 (3.5)	PVRL2 (3.5)	FADS3 (2.5)	CORO1C (2.5)	RRAS2 (2.3)	MAPKBP1 (2.2)	C1orf172 (2.1)	OTUD7B (2.0)		GO:0032934	sterol binding	0.52	>=0.20	CYP27A1 (3.5)	KCNK3 (3.3)	ABCA1 (3.2)	LCAT (3.0)	GATA4 (3.0)	GATA6 (2.8)	VIL1 (2.8)	PLA2G15 (2.6)	PEMT (2.3)	ACOXL (2.1)		ENSG00000198053	SIRPA PPI subnetwork	0.55	>=0.20	NT5E (3.0)	LPAR5 (2.5)	BSN (2.3)	TWF2 (2.2)	AFF1 (2.1)	ENSG00000234494 (2.1)	ANKRD28 (2.0)	CAMKV (2.0)	ENSG00000243224 (1.9)	MAP3K1 (1.9)
ENSG00000167110	GOLGA2 PPI subnetwork	0.56	>=0.20	C12orf23 (3.9)	YIF1A (3.4)	TNNC1 (3.2)	KDELR3 (3.1)	RASIP1 (2.9)	SGCG (2.8)	ATG13 (2.8)	TPM3 (2.6)	HYOU1 (2.6)	PACSIN3 (2.5)		GO:0002407	dendritic cell chemotaxis	0.54	>=0.20	ENSG00000247445 (4.1)	ENSG00000233006 (4.0)	CREB3L4 (3.0)	AKNA (2.7)	ZDHHC18 (2.7)	ENSG00000226334 (2.3)	ENSG00000214117 (2.2)	GIMAP4 (2.1)	ENSG00000225063 (2.0)	ZBTB46 (2.0)		ENSG00000087191	PSMC5 PPI subnetwork	0.52	>=0.20	STIP1 (3.7)	NAA25 (2.9)	PSMB10 (2.9)	TMEM208 (2.8)	PRDX5 (2.6)	TRAFD1 (2.5)	FAF1 (2.5)	EIF2B1 (2.4)	NUTF2 (2.4)	FHOD1 (2.3)		GO:0051329	interphase of mitotic cell cycle	0.55	>=0.20	PSMC3IP (3.9)	RMI1 (3.8)	UHRF1 (3.2)	HIRIP3 (3.0)	TUBG1 (2.9)	TRAIP (2.7)	HMBS (2.5)	PSMD5 (2.2)	HMGB3P1 (2.1)	DCP2 (2.1)
ENSG00000163166	IWS1 PPI subnetwork	0.56	>=0.20	BPTF (4.5)	DDX55 (3.8)	GAK (3.8)	PCNXL3 (3.5)	HTT (3.4)	DHX8 (3.3)	PCIF1 (3.2)	L3MBTL3 (3.0)	SF3B2 (2.9)	C12orf47 (2.6)		ENSG00000136485	DCAF7 PPI subnetwork	0.54	>=0.20	JOSD1 (2.9)	CORO1C (2.8)	ARNT (2.8)	NCOA2 (2.7)	ZNRF3 (2.7)	DDX17 (2.5)	TMCC1 (2.4)	SLC22A5 (2.3)	ENSG00000203644 (2.3)	BTAF1 (2.2)		GO:0023019	signal transduction involved in regulation of gene expression	0.52	>=0.20	ENSG00000235070 (3.2)	GATA6 (2.5)	GATA4 (2.4)	L3MBTL3 (2.3)	KBTBD8 (2.2)	EYA2 (2.1)	ENSG00000235538 (2.0)	LRRC29 (1.9)	SOX7 (1.8)	OPTC (1.8)		MP:0002759	abnormal caudal vertebrae morphology	0.55	>=0.20	COPZ2 (2.6)	NEO1 (2.5)	EBF2 (2.1)	JMJD1C (2.0)	GALNT2 (1.9)	MCC (1.8)	LRRC8E (1.8)	KDM4B (1.8)	SLC22A2 (1.6)	GLYCTK-AS1 (1.6)
GO:0045089	positive regulation of innate immune response	0.56	>=0.20	ZC3H12C (2.8)	SNX10 (2.6)	C5orf35 (2.5)	PRAM1 (2.4)	MTMR11 (2.4)	FIZ1 (2.4)	CTSS (2.4)	SLC35C1 (2.4)	CRTC2 (2.4)	USP3 (2.4)		ENSG00000078018	MAP2 PPI subnetwork	0.54	>=0.20	ANO3 (4.4)	STX1A (4.1)	SYN2 (3.4)	TYRO3 (3.3)	MAS1 (3.0)	GNAO1 (2.9)	ANKRD19P (2.8)	MPP2 (2.7)	MAPK8IP1 (2.6)	SV2A (2.5)		ENSG00000163918	RFC4 PPI subnetwork	0.52	>=0.20	USP37 (4.4)	RQCD1 (3.0)	C16orf48 (3.0)	FAF1 (2.8)	ACD (2.7)	SIPA1 (2.5)	CDKN2C (2.5)	CENPT (2.5)	LYRM7 (2.2)	PARD6A (2.0)		ENSG00000106462	EZH2 PPI subnetwork	0.55	>=0.20	CBX1 (3.7)	CHD4 (3.6)	BPTF (3.4)	NUCKS1 (2.7)	NCOA6 (2.7)	STAG1 (2.5)	TAOK2 (2.5)	NISCH (2.4)	RGS12 (2.3)	SF3B2 (2.2)
MP:0000837	abnormal hypothalamus morphology	0.56	>=0.20	FGFBP3 (5.1)	GLYCTK-AS1 (3.3)	MEOX2 (2.9)	BMP8A (2.9)	DMRT2 (2.8)	CNIH2 (2.7)	PCDH17 (2.6)	MYCL1 (2.6)	GCK (2.5)	AFF1 (2.5)		MP:0000841	abnormal hindbrain morphology	0.54	>=0.20	GLI2 (3.0)	FGFBP3 (2.9)	IFT52 (2.5)	FAM101B (2.3)	PLCG1 (2.3)	ARMC2 (2.2)	RFX4 (2.0)	BNC2 (2.0)	DSTYK (1.9)	PVRL2 (1.9)		MP:0004819	decreased skeletal muscle mass	0.52	>=0.20	MACROD1 (3.6)	NOL3 (2.3)	ZDHHC1 (2.1)	DMRTA2 (2.1)	PLCD4 (2.0)	KLF14 (1.9)	HMGA2 (1.9)	VEGFB (1.9)	RILPL1 (1.7)	SSPN (1.7)		REACTOME_NEUROTRANSMITTER_RECEPTOR_BINDING_AND_DOWNSTREAM_TRANSMISSION_IN_THE__POSTSYNAPTIC_CELL	REACTOME_NEUROTRANSMITTER_RECEPTOR_BINDING_AND_DOWNSTREAM_TRANSMISSION_IN_THE__POSTSYNAPTIC_CELL	0.55	>=0.20	BSN (4.5)	RIT2 (4.2)	CAMKV (4.1)	NRXN3 (3.7)	NEGR1 (3.5)	DOC2A (3.2)	CNIH2 (3.2)	TMEM59L (3.1)	SYT4 (2.7)	GGT7 (2.7)
GO:0034698	response to gonadotropin stimulus	0.56	>=0.20	LHCGR (8.2)	HSD17B1 (5.6)	KIAA1683 (3.7)	ENSG00000256234 (3.7)	ZFPM2 (3.6)	GATA4 (3.2)	AGRP (3.1)	GRB14 (2.9)	ST3GAL4 (2.7)	NR0B2 (2.7)		GO:0003018	vascular process in circulatory system	0.54	>=0.20	PDE3A (4.1)	MRVI1 (2.8)	RASIP1 (2.6)	SLC18A1 (2.4)	GPR146 (2.4)	SPRY4 (2.4)	SMCR5 (2.1)	PNLIPRP2 (1.9)	CSGALNACT1 (1.9)	ENSG00000226334 (1.8)		ENSG00000150455	TIRAP PPI subnetwork	0.52	>=0.20	MAFB (2.5)	SHISA5 (2.4)	KCNJ2 (2.3)	FERMT3 (2.3)	ITPR2 (2.2)	PLA2G15 (2.1)	TMED2 (2.0)	PFKFB4 (2.0)	TRIB1 (1.8)	ABCA1 (1.6)		ENSG00000065609	SNAP91 PPI subnetwork	0.55	>=0.20	UBA7 (2.9)	ENSG00000223561 (2.7)	PGS1 (2.7)	MET (2.7)	ENSG00000124915 (2.6)	EBF2 (2.2)	NRXN3 (2.2)	TUBG2 (2.1)	DAGLA (2.1)	TMEM151A (2.0)
MP:0000149	abnormal scapula morphology	0.56	>=0.20	RSPO3 (4.1)	SLC12A2 (3.4)	TRPS1 (3.3)	NEO1 (3.0)	SLC9A5 (2.9)	CRLF1 (2.9)	EBF2 (2.8)	FGFR1 (2.7)	ENSG00000245937 (2.6)	MEOX2 (2.5)		MP:0000748	progressive muscle weakness	0.54	>=0.20	MB (3.7)	STAC3 (3.5)	TPM3 (3.0)	SGCG (2.7)	PACSIN3 (2.3)	IGF2R (2.3)	RFX4 (2.2)	TMCC1 (2.1)	IPPK (2.1)	MTMR11 (2.0)		ENSG00000119729	RHOQ PPI subnetwork	0.52	>=0.20	PCNXL3 (3.4)	PCIF1 (2.7)	MAP3K11 (2.4)	RELA (2.2)	EML3 (2.2)	NUDT22 (2.1)	FLRT1 (2.1)	FAM65A (2.0)	GATA6 (1.9)	TNFAIP8 (1.9)		ENSG00000126561	STAT5A PPI subnetwork	0.55	>=0.20	IKZF4 (3.6)	MAP3K1 (3.1)	MSL2 (2.5)	AFF1 (2.5)	SKAP1 (2.4)	TRPS1 (2.3)	TMPRSS3 (2.1)	ANKRD28 (2.0)	STAG1 (2.0)	RBPJ (1.9)
GO:0001105	RNA polymerase II transcription coactivator activity	0.56	>=0.20	MPDZ (3.8)	MEIS1 (3.3)	FLRT1 (3.2)	FGFBP3 (3.2)	PIK3R1 (3.0)	VPS37D (3.0)	SMCR5 (2.6)	GATAD2B (2.6)	USP3 (2.5)	TRIB1 (2.5)		MP:0004763	absent brainstem auditory evoked potential	0.54	>=0.20	TECTB (7.4)	C1orf172 (3.7)	FUT1 (3.2)	TRNP1 (3.1)	FZD9 (3.1)	FUT2 (2.7)	NR0B2 (2.2)	FAM101B (2.2)	RAB3IL1 (2.2)	ENSG00000253379 (2.2)		REACTOME_PLATELET_ACTIVATION_SIGNALING_AND_AGGREGATION	REACTOME_PLATELET_ACTIVATION_SIGNALING_AND_AGGREGATION	0.52	>=0.20	FERMT3 (5.3)	CCDC92 (3.7)	SH2B3 (2.8)	FHOD1 (2.6)	PLTP (2.4)	PDE3A (2.3)	EML3 (2.1)	SIPA1 (2.0)	ARL15 (1.9)	ABCA1 (1.9)		ENSG00000143093	FAM40A PPI subnetwork	0.55	>=0.20	CAPZA2 (5.3)	C11orf9 (3.1)	BAP1 (3.1)	DCP2 (3.0)	ITCH (2.9)	RBMS1 (2.7)	MET (1.9)	RNF123 (1.9)	RHOA (1.9)	RAB1B (1.8)
GO:0001190	RNA polymerase II transcription factor binding transcription factor activity involved in positive regulation of transcription	0.56	>=0.20	MPDZ (3.8)	MEIS1 (3.3)	FLRT1 (3.2)	FGFBP3 (3.2)	PIK3R1 (3.0)	VPS37D (3.0)	SMCR5 (2.6)	GATAD2B (2.6)	USP3 (2.5)	TRIB1 (2.5)		ENSG00000178607	ERN1 PPI subnetwork	0.54	>=0.20	CRTC2 (4.6)	ATG13 (2.9)	ST3GAL4 (2.7)	SLC35C1 (2.6)	SPTBN5 (2.4)	NCOA2 (2.3)	SLC39A1 (2.2)	ZDHHC18 (2.0)	TNKS2 (1.8)	CLPTM1 (1.8)		ENSG00000065989	PDE4A PPI subnetwork	0.52	>=0.20	C12orf51 (3.3)	SLC26A6 (2.8)	EML3 (2.7)	SIPA1 (2.5)	PFKFB4 (2.4)	PTPN11 (2.3)	ARL15 (2.2)	TTLL4 (2.0)	STK36 (1.9)	FERMT3 (1.9)		MP:0002102	abnormal ear morphology	0.55	>=0.20	WNT2 (3.8)	CFTR (3.7)	BACE2 (2.7)	ENSG00000220069 (2.1)	SLC22A3 (2.1)	ASZ1 (2.0)	LPAL2 (2.0)	NEGR1 (2.0)	ENSG00000124915 (2.0)	NEO1 (1.6)
REACTOME_NF:KB_ACTIVATION_THROUGH_FADDRIP:1_PATHWAY_MEDIATED_BY_CASPASE:8_AND_:10	REACTOME_NF:KB_ACTIVATION_THROUGH_FADDRIP:1_PATHWAY_MEDIATED_BY_CASPASE:8_AND_:10	0.56	>=0.20	UBA7 (4.5)	SHISA5 (4.3)	TRADD (3.5)	TRAFD1 (2.9)	TMEM219 (2.6)	PSMB10 (2.5)	LACTB (2.4)	E2F3 (2.3)	AHR (2.3)	MIER3 (2.1)		ENSG00000215719	ENSG00000215719 PPI subnetwork	0.54	>=0.20	NUDT21 (3.6)	BTF3P12 (3.0)	LUC7L2 (2.9)	ENSG00000219491 (2.8)	BBS2 (2.7)	CDAN1 (2.6)	BCL7B (2.5)	BAZ1B (2.3)	FAM100B (2.3)	ENSG00000246283 (2.2)		MP:0008040	decreased NK T cell number	0.52	>=0.20	FERMT3 (2.8)	TRAFD1 (2.7)	ENSG00000256234 (2.6)	TNFAIP8 (2.5)	RRAS2 (2.5)	RELA (2.5)	PSMB10 (2.2)	PIK3R1 (2.2)	BCL2L11 (2.1)	CDC42SE2 (2.0)		ENSG00000165219	GAPVD1 PPI subnetwork	0.55	>=0.20	GAK (3.4)	KIAA0754 (2.8)	NISCH (2.8)	AFF1 (2.7)	VPS11 (2.6)	RNF123 (2.5)	HTT (2.5)	APEH (2.2)	ZNF579 (2.2)	UBA7 (2.1)
ENSG00000188170	ENSG00000188170 PPI subnetwork	0.56	>=0.20	HMBS (3.2)	TMEM208 (3.0)	PSMB10 (3.0)	AMFR (3.0)	ERP29 (2.9)	ATP6V0D1 (2.8)	ALDH2 (2.7)	TMED2 (2.5)	APEH (2.5)	PCCB (2.5)		ENSG00000058729	RIOK2 PPI subnetwork	0.54	>=0.20	TSEN2 (4.4)	RRN3 (3.8)	WBSCR22 (3.1)	NR2C2AP (3.0)	THOC1 (2.8)	SACS (2.5)	BTAF1 (2.5)	SLC35C1 (2.4)	HSPA4 (2.3)	OGFOD1 (2.3)		ENSG00000174021	GNG5 PPI subnetwork	0.52	>=0.20	ROM1 (3.9)	KLF14 (3.0)	CELSR3 (2.0)	FAM65A (1.9)	NOL3 (1.9)	PDE3A (1.9)	CCDC92 (1.8)	KCNK3 (1.8)	GRB14 (1.8)	SIPA1 (1.8)		GO:0008375	acetylglucosaminyltransferase activity	0.55	>=0.20	NAGLU (3.3)	IDUA (2.6)	TMEM219 (2.6)	PIGU (2.6)	GALNT2 (2.3)	ZNF524 (2.2)	BTD (2.2)	TMEM175 (2.1)	YPEL3 (2.0)	DAG1 (2.0)
ENSG00000092054	MYH7 PPI subnetwork	0.56	>=0.20	MB (6.3)	TNNC1 (5.8)	TPM3 (5.5)	SGCG (5.3)	PACSIN3 (4.3)	ALDOA (3.4)	PPP2R3A (3.1)	ASPHD1 (2.8)	TPM1 (2.8)	SSPN (2.7)		KEGG_ASCORBATE_AND_ALDARATE_METABOLISM	KEGG_ASCORBATE_AND_ALDARATE_METABOLISM	0.54	>=0.20	SGK2 (3.3)	INHBE (3.0)	PNLIPRP2 (2.9)	APOC4 (2.5)	APOB (2.4)	GCK (2.1)	F2 (1.9)	KCNU1 (1.9)	USP3 (1.8)	ARMC2 (1.8)		KEGG_FRUCTOSE_AND_MANNOSE_METABOLISM	KEGG_FRUCTOSE_AND_MANNOSE_METABOLISM	0.52	>=0.20	PFKFB4 (5.5)	VEGFA (4.6)	NCKIPSD (4.3)	NUDT22 (3.7)	NOL3 (3.6)	TRPT1 (3.3)	TRADD (2.9)	FAM13A (2.6)	SLC26A6 (2.5)	KIAA0895L (2.3)		MP:0002391	abnormal Peyer's patch germinal center morphology	0.55	>=0.20	SKAP1 (3.3)	ARNTL (2.8)	TP53INP2 (2.8)	MAP1LC3A (2.7)	IKZF4 (2.3)	PPM1M (2.1)	TBX6 (2.1)	RBPJ (1.9)	JUND (1.9)	ENSG00000237773 (1.9)
ENSG00000128534	NAA38 PPI subnetwork	0.56	>=0.20	MEF2BNB (4.4)	RFXANK (4.3)	HINT1 (3.8)	C19orf60 (3.1)	WDR82 (3.0)	ERBB3 (2.8)	RPL27AP (2.5)	BOLA1 (2.4)	ENSG00000256234 (2.2)	NISCH (2.2)		REACTOME_PROCESSING_OF_INTRONLESS_PRE:MRNAS	REACTOME_PROCESSING_OF_INTRONLESS_PRE:MRNAS	0.54	>=0.20	BBS2 (2.8)	HSPA4 (2.7)	DDX17 (2.4)	ENSG00000259530 (2.3)	ARFGAP2 (2.3)	ZNF408 (2.3)	LINC00311 (2.1)	SF3B4 (2.0)	DDB2 (2.0)	SLC2A4RG (1.8)		ENSG00000163132	MSX1 PPI subnetwork	0.52	>=0.20	EYA2 (2.9)	DMRTA2 (2.4)	FLRT1 (2.3)	TCTN2 (2.2)	ATXN2 (2.0)	BMF (1.9)	RQCD1 (1.8)	ZNF142 (1.6)	RASD1 (1.6)	USP37 (1.6)		GO:0030003	cellular cation homeostasis	0.55	>=0.20	KIAA1683 (2.6)	BSN-AS2 (2.4)	AMT (2.1)	DNAH1 (2.0)	MC4R (1.9)	C4orf44 (1.8)	IKZF4 (1.8)	BACE2 (1.8)	ENSG00000232661 (1.6)	VPS11 (1.5)
KEGG_ALDOSTERONE_REGULATED_SODIUM_REABSORPTION	KEGG_ALDOSTERONE_REGULATED_SODIUM_REABSORPTION	0.56	>=0.20	HSD11B2 (6.2)	PRR15L (4.6)	SEMA3G (3.5)	ZHX3 (3.0)	PNLIPRP2 (3.0)	TMEM116 (2.9)	SLC22A2 (2.7)	RASD1 (2.7)	MAMSTR (2.5)	ESRP2 (2.3)		MP:0003721	increased tumor growth/size	0.54	>=0.20	RELB (4.3)	CSF1 (3.4)	ZDHHC18 (3.3)	GIMAP4 (3.2)	C5orf56 (3.1)	SNX10 (3.0)	ENSG00000228274 (3.0)	CD40 (2.9)	SSH1 (2.7)	CTSK (2.6)		ENSG00000115221	ITGB6 PPI subnetwork	0.52	>=0.20	SH2B3 (4.0)	LAMB1 (3.1)	RRAS2 (2.9)	SIPA1 (2.6)	COL7A1 (2.6)	AHNAK (2.4)	FHOD1 (2.2)	SLC12A4 (2.0)	PFKFB4 (2.0)	OPTC (2.0)		REACTOME_REMOVAL_OF_DNA_PATCH_CONTAINING_ABASIC_RESIDUE	REACTOME_REMOVAL_OF_DNA_PATCH_CONTAINING_ABASIC_RESIDUE	0.55	>=0.20	TUBG1 (4.1)	HIRIP3 (3.8)	PSMC3IP (3.7)	RMI1 (3.3)	UHRF1 (3.1)	TRAIP (2.9)	HMBS (2.8)	PPP4C (2.3)	GSS (2.2)	TWF2 (2.2)
ENSG00000196954	CASP4 PPI subnetwork	0.56	>=0.20	TNKS (3.4)	AHR (2.7)	COPB1 (2.7)	DMC1 (2.6)	TMED2 (2.6)	TRAFD1 (2.5)	SYNCRIP (2.4)	NCKIPSD (2.3)	SNX14 (2.3)	CENPT (2.3)		ENSG00000148082	SHC3 PPI subnetwork	0.54	>=0.20	GIMAP6 (2.9)	OTUD7B (2.8)	VEGFA (2.6)	GIMAP4 (2.5)	DENND4B (2.4)	INSR (2.3)	ABCA1 (2.2)	GIMAP7 (2.2)	CD40 (2.2)	ARNT (2.1)		MP:0002375	abnormal thymus medulla morphology	0.52	>=0.20	ENSG00000256234 (3.3)	RELA (3.2)	TNFAIP8 (3.0)	MTA2 (2.9)	ENSG00000235070 (2.8)	COL7A1 (2.2)	KCNK7 (2.0)	SHISA5 (1.9)	PSMB10 (1.9)	RAPGEF6 (1.8)		REACTOME_RESOLUTION_OF_AP_SITES_VIA_THE_MULTIPLE:NUCLEOTIDE_PATCH_REPLACEMENT_PATHWAY	REACTOME_RESOLUTION_OF_AP_SITES_VIA_THE_MULTIPLE:NUCLEOTIDE_PATCH_REPLACEMENT_PATHWAY	0.55	>=0.20	TUBG1 (4.1)	HIRIP3 (3.8)	PSMC3IP (3.7)	RMI1 (3.3)	UHRF1 (3.1)	TRAIP (2.9)	HMBS (2.8)	PPP4C (2.3)	GSS (2.2)	TWF2 (2.2)
ENSG00000100316	RPL3 PPI subnetwork	0.56	>=0.20	NOP2 (3.9)	ZNF259 (3.9)	EIF2B1 (3.5)	NAA25 (3.3)	DDX55 (3.3)	PINX1 (3.3)	TRIT1 (3.1)	RRN3 (3.1)	SF3B2 (2.7)	DHX38 (2.6)		GO:0004175	endopeptidase activity	0.54	>=0.20	PNLIPRP2 (6.1)	CTSK (4.2)	FUT2 (3.6)	COL18A1 (3.3)	PVRL2 (2.9)	PLAUR (2.5)	NR0B2 (2.4)	APOC4 (2.3)	BACE1 (2.3)	ABP1 (2.2)		ENSG00000131791	PRKAB2 PPI subnetwork	0.52	>=0.20	ESRRA (2.9)	C12orf51 (2.6)	UQCRC1 (2.1)	HSD11B2 (2.1)	VEGFA (2.1)	TMED2 (2.0)	HCAR1 (2.0)	TNFAIP8 (2.0)	NCKIPSD (1.9)	SLC26A6 (1.8)		MP:0002703	abnormal renal tubule morphology	0.55	>=0.20	BHMT (3.1)	SLC22A2 (2.8)	DMGDH (2.5)	SEMA3G (2.2)	MCC (2.1)	DCAF16 (2.1)	PRR15L (2.0)	C5orf35 (1.9)	TUBG2 (1.8)	KLHL8 (1.7)
GO:0022604	regulation of cell morphogenesis	0.56	>=0.20	PDLIM4 (3.1)	MAP1LC3A (2.9)	BACE1 (2.7)	C11orf9 (2.6)	PLXND1 (2.4)	CNTN2 (2.4)	MEGF9 (2.3)	TMEM151A (2.3)	C3orf54 (2.3)	TUBG2 (2.3)		ENSG00000109107	ALDOC PPI subnetwork	0.54	>=0.20	CNTN2 (3.5)	STMN3 (3.4)	MAPK8IP1 (3.3)	C11orf9 (3.1)	ARFGAP2 (3.1)	CRY2 (2.9)	ENSG00000233559 (2.6)	CKAP5 (2.4)	TYRO3 (2.4)	GNAO1 (2.4)		GO:0019208	phosphatase regulator activity	0.52	>=0.20	UBTF (2.4)	PLA2G6 (2.2)	RELA (2.1)	PTPN11 (2.0)	PCIF1 (2.0)	ZNF664 (1.8)	CTCF (1.7)	BAD (1.6)	NUDT22 (1.6)	DNAJC4 (1.5)		GO:0042383	sarcolemma	0.55	>=0.20	PPP2R3A (3.4)	TNNC1 (3.2)	PTRF (3.2)	INPP5A (2.7)	RNF123 (2.7)	ITGB6 (2.2)	DAG1 (2.1)	KLC2 (2.0)	ENSG00000232661 (2.0)	IFFO1 (1.9)
ENSG00000154767	XPC PPI subnetwork	0.56	>=0.20	HACL1 (4.1)	FBXW2 (3.9)	PSMD12 (3.6)	IFT52 (3.4)	FAM134C (3.2)	RANBP10 (3.1)	PSMD5 (3.1)	C16orf48 (2.9)	TUBG1 (2.8)	BRE (2.8)		GO:2000736	regulation of stem cell differentiation	0.54	>=0.20	ENSG00000234899 (5.2)	FZD9 (4.0)	VPS37D (3.7)	FGFBP3 (3.6)	RFX4 (2.9)	SPON1 (2.5)	ENSG00000226380 (2.5)	LRP4 (2.3)	COL18A1 (2.3)	ENSG00000214117 (1.9)		GO:0006732	coenzyme metabolic process	0.52	>=0.20	ACAD10 (4.1)	CCDC51 (3.4)	MACROD1 (3.1)	LYRM7 (2.6)	PEPD (2.5)	DDX28 (2.3)	ENSG00000245937 (2.3)	ESRRA (2.1)	BCS1L (2.1)	UQCRC1 (2.0)		MP:0000691	enlarged spleen	0.55	>=0.20	HMBS (3.2)	SKAP1 (2.9)	UBA7 (2.7)	SLC41A1 (2.4)	JUND (2.2)	YPEL3 (2.2)	MAP3K1 (2.2)	TWF2 (2.2)	PPM1M (2.2)	RNF123 (2.0)
ENSG00000138376	BARD1 PPI subnetwork	0.56	>=0.20	INTS5 (4.4)	FEN1 (3.7)	VPS11 (3.7)	SF3B4 (3.4)	SF3B2 (3.3)	HIRIP3 (3.3)	PCM1 (3.2)	ARID1A (3.2)	ZNF414 (3.2)	UHRF1 (3.1)		MP:0002211	abnormal primary sex determination	0.54	>=0.20	LHCGR (7.4)	NR0B2 (3.6)	BNC2 (3.4)	ST3GAL4 (3.1)	C22orf31 (3.0)	C11orf9 (2.9)	MAS1 (2.5)	RAI1 (2.4)	VPS37D (2.3)	ENSG00000259530 (2.2)		MP:0002391	abnormal Peyer's patch germinal center morphology	0.52	>=0.20	CDC42SE2 (2.8)	RELA (2.8)	GPR137 (2.6)	ENSG00000256234 (2.3)	RAPGEF6 (2.3)	SIPA1 (2.2)	DUS2L (2.0)	ENSG00000228536 (2.0)	SHISA5 (2.0)	GFOD2 (1.8)		GO:0030097	hemopoiesis	0.55	>=0.20	MAP3K1 (2.7)	SLC41A1 (2.6)	LPAR5 (2.5)	RAB7L1 (2.4)	ENSG00000247735 (2.3)	AFF1 (2.3)	JUND (2.2)	HMBS (2.1)	SKAP1 (2.1)	TMPRSS3 (2.1)
ENSG00000186081	KRT5 PPI subnetwork	0.56	>=0.20	SFN (6.0)	ESRP2 (4.1)	FUT1 (3.4)	PNLIPRP2 (3.2)	COL7A1 (2.8)	LPAR5 (2.6)	GDPD3 (2.4)	PM20D1 (2.4)	INHBE (2.3)	ENSG00000228536 (2.0)		ENSG00000168061	SAC3D1 PPI subnetwork	0.54	>=0.20	NUDT21 (3.7)	BBS2 (3.0)	BUD13 (2.8)	PCM1 (2.6)	CKAP5 (2.5)	RRN3 (2.4)	ARFRP1 (2.3)	LUC7L2 (2.2)	NCOA5 (2.2)	SF3B4 (2.1)		GO:0007501	mesodermal cell fate specification	0.52	>=0.20	ZDHHC1 (2.8)	HSD11B2 (2.8)	SPON1 (2.5)	PLCD4 (2.2)	C16orf86 (2.1)	SOX7 (2.1)	KLF14 (2.1)	DMRTA2 (2.0)	EYA2 (1.9)	LYRM7 (1.7)		ENSG00000133398	MED10 PPI subnetwork	0.55	>=0.20	NRBF2 (3.2)	SNX11 (3.0)	DYNLRB1 (2.8)	ENSG00000247853 (2.6)	TXNL4B (2.3)	NCOA6 (2.1)	SP2 (2.0)	BUD13 (1.9)	PSMD5 (1.8)	DHX38 (1.7)
ENSG00000108443	RPS6KB1 PPI subnetwork	0.56	>=0.20	YKT6 (3.6)	PTPN11 (3.1)	PPP4C (3.0)	MARCH5 (3.0)	KDM4B (2.8)	PDXDC1 (2.6)	C9orf64 (2.6)	DHX8 (2.5)	SNX13 (2.5)	INPP5A (2.5)		GO:0003179	heart valve morphogenesis	0.54	>=0.20	ENSG00000226648 (3.7)	ENSG00000234899 (2.9)	ENSG00000257711 (2.7)	RAI1 (2.4)	ENSG00000225063 (2.3)	PIGC (2.2)	SOST (2.1)	BOLA1 (1.9)	PDE3A (1.8)	INSR (1.8)		ENSG00000170927	PKHD1 PPI subnetwork	0.52	>=0.20	CYP27A1 (3.2)	LCAT (3.0)	VIL1 (2.5)	KCNK3 (2.3)	LRRC36 (2.3)	GRB14 (1.9)	ESRP2 (1.8)	TCTN2 (1.8)	PLCD4 (1.8)	EXOC3L1 (1.6)		GO:0022613	ribonucleoprotein complex biogenesis	0.55	>=0.20	ZNF259 (3.9)	NOP2 (3.5)	TRIT1 (3.4)	DHODH (2.8)	ENSG00000234494 (2.7)	BEND3 (2.6)	INO80E (2.5)	DHX38 (2.1)	SYNCRIP (2.0)	ENSG00000226645 (1.8)
ENSG00000163902	RPN1 PPI subnetwork	0.56	>=0.20	TMED2 (4.6)	TOMM22 (3.9)	TMEM208 (3.8)	RBBP5 (3.8)	TBL2 (3.7)	AMFR (3.7)	HYOU1 (3.6)	FKBP2 (3.5)	YIF1A (3.3)	WBSCR22 (3.2)		GO:0044130	negative regulation of growth of symbiont in host	0.54	>=0.20	IZUMO1 (3.6)	ENSG00000214117 (3.5)	FAM101B (2.2)	SNX10 (2.2)	SLC22A4 (2.2)	TMCC2 (2.1)	ENSG00000227143 (2.0)	SFMBT1 (2.0)	PRAM1 (2.0)	ENSG00000250062 (1.9)		ENSG00000164091	WDR82 PPI subnetwork	0.52	>=0.20	GTF2H3 (2.7)	MTA2 (2.6)	DHX8 (1.9)	EDC4 (1.9)	ADAM1 (1.8)	TMED2 (1.8)	CTCF (1.7)	CCDC51 (1.7)	THAP11 (1.7)	INTS5 (1.6)		ENSG00000185436	IL28RA PPI subnetwork	0.55	>=0.20	PGS1 (2.9)	SLC41A1 (2.8)	RBPJ (2.4)	IKZF4 (2.4)	MIER3 (2.0)	LPAL2 (1.6)	ENSG00000237773 (1.5)	SKAP1 (1.4)	AHR (1.4)	GALNT2 (1.3)
ENSG00000110448	CD5 PPI subnetwork	0.56	>=0.20	GIMAP7 (5.3)	SKAP1 (5.2)	GIMAP4 (4.6)	GIMAP6 (4.2)	PLCG1 (4.1)	RLTPR (3.8)	SIPA1 (3.5)	FERMT3 (2.8)	LPAR5 (2.7)	RAPGEF6 (2.7)		GO:0044126	regulation of growth of symbiont in host	0.54	>=0.20	IZUMO1 (3.6)	ENSG00000214117 (3.5)	FAM101B (2.2)	SNX10 (2.2)	SLC22A4 (2.2)	TMCC2 (2.1)	ENSG00000227143 (2.0)	SFMBT1 (2.0)	PRAM1 (2.0)	ENSG00000250062 (1.9)		MP:0003130	anal atresia	0.52	>=0.20	COL7A1 (3.4)	IRS1 (2.9)	ESRP2 (2.8)	CUX2 (2.7)	HMGA2 (2.6)	ELMO3 (2.3)	SLC26A6 (2.0)	SOX7 (1.8)	MPDZ (1.8)	EYA2 (1.7)		ENSG00000139626	ITGB7 PPI subnetwork	0.55	>=0.20	MET (4.7)	ATP6V0A1 (2.9)	AHR (2.9)	PTRF (2.8)	CAPZA2 (2.5)	TWF2 (2.5)	PPM1M (2.3)	TAOK2 (2.1)	COLQ (1.9)	C11orf9 (1.9)
ENSG00000104695	PPP2CB PPI subnetwork	0.56	>=0.20	RAB1B (3.8)	IFT52 (3.4)	DYNLRB1 (3.1)	PPP4C (3.1)	SF3B4 (3.1)	STIP1 (3.0)	KLC2 (2.9)	PSMD12 (2.8)	MIER3 (2.7)	PSMD5 (2.7)		GO:0044117	growth of symbiont in host	0.54	>=0.20	IZUMO1 (3.6)	ENSG00000214117 (3.5)	FAM101B (2.2)	SNX10 (2.2)	SLC22A4 (2.2)	TMCC2 (2.1)	ENSG00000227143 (2.0)	SFMBT1 (2.0)	PRAM1 (2.0)	ENSG00000250062 (1.9)		ENSG00000182809	CRIP2 PPI subnetwork	0.52	>=0.20	GATA4 (4.9)	GATA6 (3.7)	PDE3A (3.1)	MACROD1 (3.1)	UQCRC1 (2.4)	SSPN (2.3)	ACAD10 (2.2)	RILPL1 (1.7)	KCTD19 (1.6)	VEGFA (1.6)		ENSG00000105357	MYH14 PPI subnetwork	0.55	>=0.20	PTRF (4.1)	TNNC1 (3.8)	PPP2R3A (2.8)	INPP5A (2.6)	C9orf64 (2.4)	TCTA (2.4)	TP53INP2 (2.3)	C3orf54 (2.1)	GSS (2.0)	DGKQ (2.0)
GO:0005775	vacuolar lumen	0.56	>=0.20	ASAH1 (5.4)	NAGLU (5.4)	PLA2G15 (4.9)	MAFB (3.7)	ERP29 (3.7)	SLC39A1 (3.6)	PEPD (3.4)	IGF2R (3.3)	RAB3IL1 (3.2)	PIGU (3.2)		GO:0044144	modulation of growth of symbiont involved in interaction with host	0.54	>=0.20	IZUMO1 (3.6)	ENSG00000214117 (3.5)	FAM101B (2.2)	SNX10 (2.2)	SLC22A4 (2.2)	TMCC2 (2.1)	ENSG00000227143 (2.0)	SFMBT1 (2.0)	PRAM1 (2.0)	ENSG00000250062 (1.9)		ENSG00000129084	PSMA1 PPI subnetwork	0.52	>=0.20	PSMB10 (3.9)	STIP1 (3.6)	TMEM208 (3.5)	TRAFD1 (3.2)	DDX28 (2.8)	PRDX5 (2.8)	NOL3 (2.6)	NAA25 (2.6)	HINT1 (2.6)	NUTF2 (2.5)		GO:0071230	cellular response to amino acid stimulus	0.55	>=0.20	ENSG00000226752 (2.9)	ENSG00000247853 (2.4)	KLHL8 (2.2)	WNT2 (2.1)	PRR15L (2.1)	COPZ2 (2.0)	RBMS1 (1.9)	ENSG00000182109 (1.9)	CFTR (1.6)	LINGO2 (1.5)
ENSG00000064300	NGFR PPI subnetwork	0.56	>=0.20	RELB (4.9)	RELA (3.3)	SNX11 (3.2)	CSF1 (2.9)	TMEM151A (2.8)	CDC42SE2 (2.8)	ZNF579 (2.7)	CD40 (2.5)	ENSG00000226380 (2.5)	CRTC2 (2.4)		GO:0044146	negative regulation of growth of symbiont involved in interaction with host	0.54	>=0.20	IZUMO1 (3.6)	ENSG00000214117 (3.5)	FAM101B (2.2)	SNX10 (2.2)	SLC22A4 (2.2)	TMCC2 (2.1)	ENSG00000227143 (2.0)	SFMBT1 (2.0)	PRAM1 (2.0)	ENSG00000250062 (1.9)		REACTOME_SIGNALLING_TO_ERKS	REACTOME_SIGNALLING_TO_ERKS	0.53	>=0.20	FHOD1 (3.4)	PLCB3 (3.3)	GFOD2 (2.7)	FAM109A (2.7)	ESRRA (2.7)	PFKFB4 (2.4)	KIAA0895L (2.3)	MAP3K11 (2.3)	VEGFA (2.3)	CCDC92 (2.1)		ENSG00000142677	IL22RA1 PPI subnetwork	0.55	>=0.20	PGS1 (2.9)	SLC41A1 (2.8)	RBPJ (2.6)	IKZF4 (2.3)	MIER3 (2.0)	ENSG00000237773 (1.6)	SKAP1 (1.5)	LPAL2 (1.5)	GALNT2 (1.4)	AHR (1.3)
ENSG00000092010	PSME1 PPI subnetwork	0.56	>=0.20	PSMD12 (6.0)	TMEM208 (4.2)	PSMB10 (4.0)	DYNLRB1 (3.4)	PRDX5 (3.3)	TUBG1 (3.2)	NUTF2 (3.2)	NOL3 (3.0)	HINT1 (2.9)	PSMD5 (2.9)		GO:0044116	growth of symbiont involved in interaction with host	0.54	>=0.20	IZUMO1 (3.6)	ENSG00000214117 (3.5)	FAM101B (2.2)	SNX10 (2.2)	SLC22A4 (2.2)	TMCC2 (2.1)	ENSG00000227143 (2.0)	SFMBT1 (2.0)	PRAM1 (2.0)	ENSG00000250062 (1.9)		GO:0046546	development of primary male sexual characteristics	0.53	>=0.20	GATA4 (3.6)	GRB14 (2.6)	AGRP (2.6)	ACOXL (2.3)	ENSG00000256234 (2.0)	KLF14 (1.8)	HSD11B2 (1.7)	COBLL1 (1.7)	GATA6 (1.6)	CUX2 (1.4)		ENSG00000100170	SLC5A1 PPI subnetwork	0.55	>=0.20	PRR15L (3.2)	C9orf64 (2.7)	BANP (2.6)	ERBB3 (2.6)	AHR (2.5)	NPC1 (2.5)	CFTR (2.4)	NPC1L1 (2.2)	ITGB6 (2.2)	ENSG00000226752 (2.1)
ENSG00000140740	UQCRC2 PPI subnetwork	0.56	>=0.20	HINT1 (4.4)	UQCRC1 (3.9)	PCCB (3.8)	ACAD10 (3.3)	TOMM22 (3.0)	APEH (3.0)	PPARG (2.8)	CPEB3 (2.7)	TMED2 (2.7)	NICN1 (2.7)		GO:0044110	growth involved in symbiotic interaction	0.54	>=0.20	IZUMO1 (3.6)	ENSG00000214117 (3.5)	FAM101B (2.2)	SNX10 (2.2)	SLC22A4 (2.2)	TMCC2 (2.1)	ENSG00000227143 (2.0)	SFMBT1 (2.0)	PRAM1 (2.0)	ENSG00000250062 (1.9)		ENSG00000100941	PNN PPI subnetwork	0.53	>=0.20	DDX55 (2.3)	ENSG00000253792 (2.3)	ATP6V0D1 (2.3)	ENSG00000235538 (2.2)	ACD (2.2)	EDC4 (2.0)	UBTF (2.0)	FAM65A (1.8)	ESRP2 (1.8)	CTCF (1.8)		REACTOME_RNA_POLYMERASE_III_TRANSCRIPTION_INITIATION	REACTOME_RNA_POLYMERASE_III_TRANSCRIPTION_INITIATION	0.55	>=0.20	ZNF259 (2.6)	TRIT1 (2.4)	KLHL8 (2.4)	ZFP64 (2.3)	MLX (2.3)	NUDT2 (2.3)	BUD13 (2.1)	ENSG00000226645 (2.0)	NOP2 (1.8)	BEND3 (1.8)
GO:0003012	muscle system process	0.56	>=0.20	STAC3 (6.7)	TPM3 (6.2)	SGCG (4.7)	TNNC1 (4.7)	OPTC (4.7)	MB (4.5)	MRVI1 (4.2)	PACSIN3 (3.8)	PPP2R3A (3.7)	IFFO1 (3.5)		ENSG00000171346	KRT15 PPI subnetwork	0.54	>=0.20	SFN (3.1)	CRY2 (2.8)	SPTBN5 (2.7)	TRIB1 (2.7)	ZNF408 (2.6)	ATG13 (2.5)	SF3B4 (2.4)	TNKS (2.3)	DMRT2 (2.1)	GOLPH3L (2.1)		ENSG00000205531	NAP1L4 PPI subnetwork	0.53	>=0.20	LCAT (2.8)	ENSG00000253792 (2.5)	DNAJC4 (2.2)	OPTC (2.0)	BRAP (1.8)	CUX2 (1.4)	THAP11 (1.4)	PLA2G6 (1.4)	CTCF (1.4)	BCL2L11 (1.3)		ENSG00000171867	PRNP PPI subnetwork	0.55	>=0.20	HYOU1 (5.1)	TMEM151A (3.4)	TMEM59L (3.4)	RIT2 (3.1)	GGT7 (2.6)	SYT4 (2.5)	NRXN3 (2.3)	ZFPM2 (2.3)	C11orf9 (2.3)	NFE2L1 (2.1)
ENSG00000152582	SPEF2 PPI subnetwork	0.56	>=0.20	F2 (5.2)	APOB (4.7)	FGL1 (4.6)	RBP4 (3.7)	GRK4 (3.1)	APOC4 (3.0)	MAFB (2.9)	APOA5 (2.9)	CYP27A1 (2.6)	ABCA1 (2.6)		MP:0001154	seminiferous tubule degeneration	0.54	>=0.20	NKX3-1 (3.0)	RSPO3 (2.8)	CRY2 (2.7)	CYP2W1 (2.4)	FKBP6 (2.4)	ADAMTS10 (2.3)	CNTN2 (2.3)	MYBL2 (2.2)	CENPP (2.2)	ENSG00000232871 (2.1)		MP:0001829	increased activated T cell number	0.53	>=0.20	BCL2L11 (3.1)	TRAFD1 (2.6)	RLTPR (2.6)	TNFAIP8 (2.4)	BCL2 (2.3)	RAPGEF6 (2.1)	ENSG00000228536 (2.0)	SHISA5 (2.0)	SIPA1 (2.0)	CDC42SE2 (1.8)		GO:0005911	cell-cell junction	0.55	>=0.20	ERBB3 (3.8)	LRRC8E (3.8)	DAG1 (3.4)	NEO1 (2.9)	MET (2.9)	PTRF (2.8)	MACF1 (2.8)	ITGB6 (2.6)	MCC (2.5)	PPP2R3A (2.4)
ENSG00000168243	GNG4 PPI subnetwork	0.56	>=0.20	ROM1 (4.2)	SYT4 (3.3)	NEGR1 (2.9)	RIT2 (2.9)	BCL7B (2.9)	C3orf54 (2.8)	GAL3ST3 (2.7)	GCK (2.6)	NTAN1 (2.5)	HORMAD1 (2.4)		ENSG00000118965	WDR35 PPI subnetwork	0.54	>=0.20	GATAD2B (2.7)	NCOA2 (2.7)	ARID1A (2.5)	CSGALNACT1 (2.5)	LRP4 (2.4)	R3HDM2 (2.3)	INSR (2.2)	NTN5 (2.2)	RAI1 (2.2)	CRTC2 (2.0)		GO:0001725	stress fiber	0.53	>=0.20	OPTC (3.1)	FHOD1 (2.9)	SLC12A4 (2.8)	FAM65A (2.3)	MPDZ (2.3)	COL7A1 (1.8)	RILPL1 (1.8)	SSPN (1.8)	ACOXL (1.7)	CENPT (1.7)		GO:0071941	nitrogen cycle metabolic process	0.55	>=0.20	NPC1L1 (4.8)	DMGDH (2.7)	LPA (2.3)	APOA5 (2.3)	FBXW2 (2.2)	BHMT (2.0)	TMEM219 (2.0)	LPAL2 (1.9)	DNAH1 (1.9)	GRK4 (1.9)
ENSG00000158186	MRAS PPI subnetwork	0.56	>=0.20	TNKS2 (3.8)	CDC42SE2 (3.5)	GIMAP6 (3.3)	AHNAK (3.2)	MAP3K1 (3.2)	GIMAP4 (3.1)	SNX13 (3.0)	PPP2R3A (2.9)	RAPGEF6 (2.9)	RHOA (2.8)		REACTOME_SYNTHESIS_OF_BILE_ACIDS_AND_BILE_SALTS	REACTOME_SYNTHESIS_OF_BILE_ACIDS_AND_BILE_SALTS	0.54	>=0.20	APOC4 (9.1)	INHBC (5.1)	F2 (3.4)	DAO (3.3)	FGL1 (2.9)	KCNU1 (2.8)	SGK2 (2.7)	MLXIPL (2.7)	ZGPAT (2.7)	PEMT (2.5)		MP:0001093	small trigeminal ganglion	0.53	>=0.20	EYA2 (3.4)	CYTL1 (2.9)	SETBP1 (2.8)	FLRT1 (2.5)	PLCB3 (1.9)	SOX7 (1.7)	BCL2 (1.7)	CELSR3 (1.6)	MPDZ (1.5)	LAMB1 (1.5)		GO:0030131	clathrin adaptor complex	0.55	>=0.20	RAB1B (2.8)	HTT (2.8)	FAM134C (2.7)	ATP6V0A1 (2.6)	APEH (2.3)	ZNF524 (2.2)	TMEM175 (2.1)	SLC37A4 (2.1)	VPS11 (1.9)	TCTA (1.9)
ENSG00000100911	PSME2 PPI subnetwork	0.56	>=0.20	PSMD12 (5.8)	PSMB10 (4.5)	TMEM208 (3.7)	TRAFD1 (3.7)	PRDX5 (3.3)	PSMD5 (3.1)	NUTF2 (2.9)	NOL3 (2.9)	C19orf60 (2.7)	UQCRC1 (2.6)		MP:0000852	small cerebellum	0.54	>=0.20	NFIA (4.4)	CNTN2 (4.0)	MEOX2 (2.9)	ZHX3 (2.7)	TTBK2 (2.6)	PLCG1 (2.5)	MAPK8IP1 (2.3)	ZBTB46 (2.2)	SPON1 (2.2)	INPP4B (2.1)		MP:0008415	abnormal neurite morphology	0.53	>=0.20	ENSG00000256234 (2.7)	ABCA1 (2.5)	CELSR3 (2.5)	MPDZ (2.4)	CUX2 (2.3)	KCNK3 (2.0)	LAMB1 (2.0)	PDE3A (1.9)	DUS2L (1.7)	C12orf47 (1.6)		GO:0030135	coated vesicle	0.55	>=0.20	TMEM151A (3.4)	NISCH (3.3)	YIF1A (3.2)	SYT4 (3.2)	ATP6V0A1 (3.1)	BSN (3.1)	TMEM59L (2.9)	HYOU1 (2.9)	KLC2 (2.9)	RIT2 (2.5)
ENSG00000126785	RHOJ PPI subnetwork	0.56	>=0.20	RAB11B (3.9)	BCL2 (3.3)	ARID1A (3.0)	PACS1 (2.9)	SETBP1 (2.8)	RHOA (2.8)	DMRT2 (2.7)	FERMT3 (2.7)	RAB1B (2.5)	RLTPR (2.5)		GO:0045214	sarcomere organization	0.54	>=0.20	SGCG (3.9)	MB (3.2)	TPM3 (2.6)	TSC22D2 (2.4)	ENSG00000234899 (2.2)	PACSIN3 (2.1)	TPM1 (1.9)	ENSG00000226648 (1.8)	GCK (1.8)	BRE (1.8)		ENSG00000136108	CKAP2 PPI subnetwork	0.53	>=0.20	LCAT (3.4)	CYP27A1 (3.3)	VIL1 (2.6)	ESRP2 (2.3)	TCTN2 (2.1)	LRRC36 (2.0)	GRB14 (1.8)	KCNK3 (1.7)	STK36 (1.7)	PLCD4 (1.6)		GO:0031461	cullin-RING ubiquitin ligase complex	0.55	>=0.20	NUDT2 (3.1)	VPS11 (2.6)	NCAPG (2.6)	TMEM175 (2.4)	MAP2K7 (2.2)	TRAIP (2.2)	RNF123 (2.2)	BAP1 (2.1)	UBAP1 (2.0)	YPEL3 (2.0)
ENSG00000111481	COPZ1 PPI subnetwork	0.56	>=0.20	COPB1 (6.4)	KDELR3 (5.8)	C12orf23 (5.7)	GOLPH3L (4.8)	ATG13 (4.7)	PDXDC1 (4.6)	TBL2 (4.5)	YIF1A (4.1)	HYOU1 (4.0)	RAB1A (3.9)		ENSG00000206306	HLA-DRB1 PPI subnetwork	0.54	>=0.20	GIMAP7 (5.7)	GIMAP6 (5.1)	GIMAP4 (4.9)	PLCG1 (4.2)	CTSS (3.2)	INPP4B (2.7)	AKNA (2.5)	ENSG00000203644 (2.1)	PRAM1 (2.0)	BRE (1.8)		ENSG00000013293	SLC7A14 PPI subnetwork	0.53	>=0.20	COPB1 (3.7)	TMEM208 (3.0)	B3GAT3 (2.5)	KCNK7 (2.2)	ZNF142 (2.0)	DPEP3 (1.9)	ACOXL (1.8)	DNAH10 (1.8)	PLCD4 (1.8)	CDC42SE2 (1.7)		ENSG00000181656	GPR88 PPI subnetwork	0.55	>=0.20	SP2 (4.5)	DENND1A (3.5)	DHX38 (3.2)	BUD13 (2.8)	HNRNPK (2.7)	SF3B2 (2.7)	INO80E (2.7)	SYNCRIP (2.7)	NOP2 (2.6)	MAP2K7 (2.3)
ENSG00000206156	ENSG00000206156 PPI subnetwork	0.56	>=0.20	NUDCD3 (3.7)	CAPZA2 (3.4)	YKT6 (3.1)	RAB7L1 (2.7)	RAB1B (2.6)	TCTA (2.4)	LPL (2.4)	DUS2L (2.3)	SHISA5 (2.2)	ENSG00000250616 (2.2)		ENSG00000206240	HLA-DRB1 PPI subnetwork	0.54	>=0.20	GIMAP7 (5.7)	GIMAP6 (5.1)	GIMAP4 (4.9)	PLCG1 (4.2)	CTSS (3.2)	INPP4B (2.7)	AKNA (2.5)	ENSG00000203644 (2.1)	PRAM1 (2.0)	BRE (1.8)		ENSG00000099960	SLC7A4 PPI subnetwork	0.53	>=0.20	COPB1 (3.7)	TMEM208 (3.0)	B3GAT3 (2.5)	KCNK7 (2.2)	ZNF142 (2.0)	DPEP3 (1.9)	ACOXL (1.8)	DNAH10 (1.8)	PLCD4 (1.8)	CDC42SE2 (1.7)		KEGG_ASCORBATE_AND_ALDARATE_METABOLISM	KEGG_ASCORBATE_AND_ALDARATE_METABOLISM	0.55	>=0.20	DMGDH (3.7)	MOSC1 (2.8)	BHMT (2.5)	C17orf58 (2.3)	KLHL8 (2.0)	CFTR (2.0)	HP (1.9)	SLC26A1 (1.9)	DGKQ (1.8)	ENSG00000253734 (1.8)
ENSG00000014216	CAPN1 PPI subnetwork	0.56	>=0.20	TPM1 (5.0)	TNNC1 (4.4)	MB (3.8)	GATA6 (3.0)	SGCG (2.7)	MACF1 (2.7)	SFN (2.7)	GATA4 (2.5)	TPM3 (2.4)	FADS3 (2.3)		GO:0003170	heart valve development	0.54	>=0.20	ENSG00000226648 (3.9)	ENSG00000234899 (2.8)	ENSG00000257711 (2.6)	RAI1 (2.5)	SOST (2.5)	ENSG00000232871 (2.2)	PIGC (2.1)	SLC18A1 (1.9)	ENSG00000225063 (1.9)	RAB3IL1 (1.9)		GO:0015145	monosaccharide transmembrane transporter activity	0.53	>=0.20	PEPD (3.1)	ENSG00000256234 (2.6)	VIL1 (2.5)	ENSG00000256116 (2.3)	PFKFB4 (2.2)	PLCB3 (2.1)	ENSG00000259471 (2.0)	ACSL6 (1.9)	VEGFA (1.8)	DPEP3 (1.8)		ENSG00000119772	DNMT3A PPI subnetwork	0.55	>=0.20	NUCKS1 (3.5)	RMI1 (3.5)	DCP2 (3.2)	MAP3K1 (3.1)	SNX11 (2.8)	UHRF1 (2.8)	PSMC3IP (2.4)	TUBG1 (2.1)	PLK2 (2.1)	ARNTL (2.1)
ENSG00000196374	HIST1H2BM PPI subnetwork	0.56	>=0.20	HIST2H2BE (9.9)	LUC7L2 (3.8)	CTCF (2.9)	NCOA5 (2.9)	SFMBT1 (2.8)	STAG1 (2.8)	UBTF (2.8)	CENPT (2.6)	DDX55 (2.4)	CDAN1 (2.3)		MP:0004025	polyploidy	0.54	>=0.20	LUC7L2 (3.0)	OTUD7B (3.0)	WBSCR22 (2.3)	BTAF1 (2.1)	SPRY4 (2.0)	C12orf23 (2.0)	DNAJC30 (1.9)	DDB2 (1.8)	BICD2 (1.7)	ENSG00000226648 (1.7)		GO:0051183	vitamin transporter activity	0.53	>=0.20	VIL1 (3.5)	ACSL6 (2.9)	HCAR1 (2.9)	PEMT (2.8)	TTLL4 (2.5)	PEPD (2.1)	COBLL1 (2.0)	FAM13A (2.0)	CYP27A1 (1.9)	LCAT (1.8)		GO:0035253	ciliary rootlet	0.55	>=0.20	REEP3 (2.6)	SLC22A2 (2.4)	NISCH (2.3)	FAM57B (2.2)	ZFP64 (2.1)	GGT7 (2.1)	SNX14 (2.1)	BSN-AS2 (2.0)	DENND1A (2.0)	LRRC8E (2.0)
ENSG00000131269	ABCB7 PPI subnetwork	0.56	>=0.20	APEH (4.5)	UQCRC1 (4.4)	GPR137 (4.0)	ARFGAP2 (3.5)	ARFRP1 (3.3)	ESRRA (3.1)	PCCB (2.8)	ASAH1 (2.7)	YIF1A (2.7)	LUC7L2 (2.6)		GO:0009081	branched chain family amino acid metabolic process	0.54	>=0.20	DNAJC30 (4.2)	LACTB (2.2)	NUP210L (2.2)	SPTBN5 (2.2)	CPEB3 (2.0)	SLC16A9 (1.9)	ZGPAT (1.8)	ARFRP1 (1.8)	ENSG00000203644 (1.8)	CREB3L4 (1.7)		ENSG00000078142	PIK3C3 PPI subnetwork	0.53	>=0.20	EML3 (3.7)	AHNAK (2.7)	PTPN11 (2.7)	SIPA1 (2.5)	SH2B3 (2.3)	FERMT3 (2.0)	FHOD1 (1.9)	MTA2 (1.9)	L3MBTL3 (1.9)	PLCB3 (1.8)		ENSG00000129460	NGDN PPI subnetwork	0.55	>=0.20	NOP2 (5.6)	ZNF259 (4.6)	BEND3 (3.3)	DHODH (3.2)	SYNCRIP (3.1)	TRIT1 (2.8)	ENSG00000234494 (2.6)	DHX38 (1.6)	SF3B2 (1.5)	INO80E (1.4)
GO:0030163	protein catabolic process	0.56	>=0.20	ATG13 (3.7)	RANBP10 (3.7)	ARFGAP2 (3.5)	C18orf8 (3.5)	MARCH5 (3.3)	UBAP1 (3.3)	AMFR (3.2)	BRAP (3.1)	HTT (2.8)	TRAFD1 (2.7)		GO:0014020	primary neural tube formation	0.54	>=0.20	FGFBP3 (3.0)	GLI2 (2.4)	BNC2 (2.3)	TSC22D2 (2.2)	ADAMTS10 (2.2)	PVRL2 (2.1)	TNKS (2.0)	RFX4 (2.0)	CREB3L4 (1.9)	EYA2 (1.9)		ENSG00000004779	NDUFAB1 PPI subnetwork	0.53	>=0.20	UQCRC1 (5.4)	PRDX5 (4.9)	HINT1 (4.7)	FKBP2 (3.7)	ESRRA (3.0)	MACROD1 (2.7)	C12orf47 (2.6)	TMEM208 (2.5)	ACAD10 (2.4)	BAD (2.0)		ENSG00000161040	FBXL13 PPI subnetwork	0.55	>=0.20	PCCB (4.4)	NOP2 (3.2)	PNPO (2.7)	BPTF (2.5)	DHODH (2.4)	TRIT1 (2.3)	TUBG1 (2.3)	ZNF259 (2.2)	ENSG00000234494 (2.2)	CBX1 (2.1)
ENSG00000142949	PTPRF PPI subnetwork	0.56	>=0.20	PDGFC (3.8)	PVRL2 (3.5)	LAMB1 (3.3)	PCDH17 (3.1)	COL18A1 (2.9)	NT5E (2.9)	COL7A1 (2.8)	VCAN (2.7)	HMGA2 (2.7)	C1orf172 (2.6)		GO:0007389	pattern specification process	0.54	>=0.20	ENSG00000228274 (4.1)	DMRT2 (4.1)	VPS37D (2.8)	NKX3-1 (2.8)	GLI2 (2.7)	FGFBP3 (2.6)	SOST (2.5)	ENSG00000226334 (2.3)	RSPO3 (2.2)	MEIS1 (2.2)		ENSG00000180596	HIST1H2BC PPI subnetwork	0.53	>=0.20	FAF1 (2.9)	CTCF (2.6)	CENPT (2.5)	UBTF (2.3)	GTF2H3 (1.9)	ENSG00000253792 (1.9)	MTA2 (1.8)	IP6K2 (1.8)	RQCD1 (1.8)	CDKN2C (1.6)		MP:0010769	abnormal survival	0.55	>=0.20	SYT4 (2.5)	TMEM175 (2.2)	C3orf54 (2.1)	TMEM219 (1.9)	COPZ2 (1.8)	MSL2 (1.7)	RMI1 (1.7)	LINGO2 (1.7)	DCAF16 (1.7)	NRBF2 (1.6)
REACTOME_CYCLIN_ACDK2:ASSOCIATED_EVENTS_AT_S_PHASE_ENTRY	REACTOME_CYCLIN_ACDK2:ASSOCIATED_EVENTS_AT_S_PHASE_ENTRY	0.56	>=0.20	PSMD12 (5.9)	PSMB10 (3.8)	TMEM208 (3.6)	HINT1 (3.2)	TUBG1 (3.1)	RFXANK (2.9)	PSMD5 (2.9)	C18orf8 (2.8)	RQCD1 (2.8)	TRAFD1 (2.8)		ENSG00000165684	SNAPC4 PPI subnetwork	0.55	>=0.20	GPN2 (3.8)	MEF2BNB (3.0)	TOMM22 (2.9)	TNKS (2.7)	CBY1 (2.7)	ZGPAT (2.6)	NR2C2AP (2.6)	RIC8B (2.4)	KCNU1 (2.2)	RPL27AP (2.1)		ENSG00000187990	HIST1H2BG PPI subnetwork	0.53	>=0.20	FAF1 (2.9)	CTCF (2.6)	CENPT (2.5)	UBTF (2.3)	GTF2H3 (1.9)	ENSG00000253792 (1.9)	MTA2 (1.8)	IP6K2 (1.8)	RQCD1 (1.8)	CDKN2C (1.6)		GO:0044057	regulation of system process	0.55	>=0.20	DOC2A (3.2)	NEGR1 (3.1)	TMEM151A (2.4)	GGT7 (2.4)	HCN4 (2.4)	NRXN3 (2.3)	MAP1LC3A (2.2)	BSN (2.2)	CNIH2 (2.1)	ENSG00000233723 (2.1)
MP:0002497	increased IgE level	0.56	>=0.20	SKAP1 (4.6)	GIMAP7 (3.7)	TNFAIP8 (3.6)	INPP4B (3.5)	RBPJ (3.2)	GIMAP4 (3.2)	RELB (3.1)	GIMAP6 (3.1)	CD40 (3.1)	RNF157 (2.8)		MP:0004321	short sternum	0.55	>=0.20	DMRT2 (4.2)	MAMSTR (3.8)	PDLIM4 (3.7)	FST (3.6)	VCAN (3.2)	STAC3 (2.9)	MEOX2 (2.7)	FZD9 (2.7)	SACS (2.4)	PDGFC (2.4)		ENSG00000197846	HIST1H2BF PPI subnetwork	0.53	>=0.20	FAF1 (2.9)	CTCF (2.6)	CENPT (2.5)	UBTF (2.3)	GTF2H3 (1.9)	ENSG00000253792 (1.9)	MTA2 (1.8)	IP6K2 (1.8)	RQCD1 (1.8)	CDKN2C (1.6)		MP:0006280	abnormal digit development	0.55	>=0.20	WNT2 (3.2)	TRPS1 (2.9)	NEO1 (2.7)	PCDH17 (2.4)	MCC (2.2)	JMJD1C (2.2)	LRRC8E (2.2)	ZFP64 (1.9)	NRBF2 (1.9)	REEP3 (1.8)
GO:0006029	proteoglycan metabolic process	0.56	>=0.20	FZD9 (4.7)	ECM2 (4.1)	CYTL1 (4.1)	ADAMTS10 (3.0)	SSPN (3.0)	GALNT2 (2.9)	CTSK (2.6)	RFT1 (2.6)	ENSG00000247445 (2.5)	ENSG00000233559 (2.4)		ENSG00000188486	H2AFX PPI subnetwork	0.55	>=0.20	HIST2H2BE (8.1)	BUD13 (3.4)	BAZ1B (3.0)	LUC7L2 (2.7)	DCPS (2.7)	MGA (2.5)	NCOA5 (2.4)	SFMBT1 (2.3)	HNRNPUL1 (2.2)	PCM1 (2.1)		ENSG00000168242	HIST1H2BI PPI subnetwork	0.53	>=0.20	FAF1 (2.9)	CTCF (2.6)	CENPT (2.5)	UBTF (2.3)	GTF2H3 (1.9)	ENSG00000253792 (1.9)	MTA2 (1.8)	IP6K2 (1.8)	RQCD1 (1.8)	CDKN2C (1.6)		ENSG00000130294	KIF1A PPI subnetwork	0.55	>=0.20	TCTA (3.7)	CNIH2 (2.9)	MEGF9 (2.9)	WDR82 (2.7)	NUDCD3 (2.7)	RBMS1 (2.3)	MAP3K1 (2.2)	DOC2A (2.1)	RGS12 (2.1)	ITCH (2.1)
ENSG00000158022	TRIM63 PPI subnetwork	0.56	>=0.20	MB (10.7)	TNNC1 (9.3)	TPM3 (7.4)	STAC3 (6.7)	SGCG (6.4)	TPM1 (4.9)	PACSIN3 (4.7)	PPP2R3A (4.7)	MACROD1 (4.1)	RILPL1 (2.3)		ENSG00000104549	SQLE PPI subnetwork	0.55	>=0.20	FADS2 (8.3)	FADS1 (8.1)	MTMR11 (2.6)	FGFBP3 (2.6)	SFN (2.5)	RFX4 (2.5)	GPER (2.2)	DAO (2.1)	APOC4 (2.1)	SPRY4 (2.1)		ENSG00000158290	CUL4B PPI subnetwork	0.53	>=0.20	THAP11 (3.5)	MTA2 (3.1)	COPB1 (2.8)	EDC4 (2.7)	USP37 (2.6)	DHX8 (2.6)	RANBP10 (2.3)	MPDZ (2.2)	INTS5 (2.2)	SLC12A4 (2.0)		GO:0006304	DNA modification	0.55	>=0.20	ASZ1 (4.5)	BANP (2.7)	C9orf64 (2.5)	NICN1 (2.0)	KLHL8 (1.9)	ZFP64 (1.8)	CDK5RAP3 (1.8)	ENSG00000226752 (1.7)	DHODH (1.7)	ENSG00000234494 (1.5)
ENSG00000160271	RALGDS PPI subnetwork	0.56	>=0.20	CDC42SE2 (3.6)	PFKFB4 (3.5)	ENSG00000243224 (3.4)	NTAN1 (3.3)	LCORL (3.1)	ZDHHC18 (3.1)	TCTA (3.0)	YPEL3 (2.9)	NISCH (2.9)	BCL7B (2.8)		MP:0000886	abnormal cerebellar granule layer	0.55	>=0.20	ZBTB46 (4.2)	DAO (3.2)	NFIA (3.2)	CNTN2 (3.0)	DSTYK (2.9)	INPP4B (2.9)	DNM3 (2.4)	GCK (2.2)	TIMP4 (2.0)	LGR6 (2.0)		ENSG00000138592	USP8 PPI subnetwork	0.53	>=0.20	ESRP2 (5.4)	ELMO3 (4.4)	IRS1 (3.2)	ZNF335 (2.7)	ATP6V0D1 (2.1)	IP6K2 (2.1)	C12orf51 (2.1)	VIL1 (1.9)	PLCB3 (1.8)	BMF (1.6)		ENSG00000164109	MAD2L1 PPI subnetwork	0.55	>=0.20	NCAPG (7.0)	TRAIP (6.2)	UHRF1 (4.4)	PSMC3IP (3.6)	HIRIP3 (3.4)	RMI1 (3.3)	NUCKS1 (3.2)	TUBG1 (3.1)	HMGB3P1 (3.0)	HMBS (1.9)
GO:0046148	pigment biosynthetic process	0.56	>=0.20	ENSG00000254813 (4.6)	TMCC2 (4.2)	ENSG00000226674 (4.1)	RANBP10 (3.9)	DSTYK (3.8)	HMBS (3.6)	NUTF2 (3.4)	RNF123 (3.3)	BACE2 (3.3)	CCDC51 (3.1)		MP:0002144	abnormal B cell differentiation	0.55	>=0.20	GIMAP7 (4.3)	MAP3K1 (3.6)	CD40 (3.2)	AKNA (3.1)	RELB (2.8)	FADS3 (2.5)	INSR (2.1)	ZDHHC18 (2.1)	GIMAP4 (2.0)	CTSS (2.0)		ENSG00000111664	GNB3 PPI subnetwork	0.53	>=0.20	KLF14 (2.7)	CELSR3 (2.6)	FAM65A (2.5)	ROM1 (2.0)	VEGFB (1.9)	EXOC3L1 (1.9)	SIPA1 (1.8)	ATP6V0D1 (1.8)	COBLL1 (1.8)	ACOXL (1.7)		MP:0001153	small seminiferous tubules	0.55	>=0.20	ASZ1 (5.0)	PHF7 (3.9)	BMP8A (2.6)	COPZ2 (2.5)	HSD17B1 (2.3)	CBX1 (2.2)	ENSG00000235300 (2.2)	MFSD2A (2.1)	GKAP1 (2.1)	GRK4 (2.0)
GO:0002637	regulation of immunoglobulin production	0.56	>=0.20	ENSG00000226380 (3.5)	RLTPR (3.0)	SLC41A1 (2.8)	SKAP1 (2.6)	INPP4B (2.6)	CYP2W1 (2.4)	ZNF524 (2.3)	ENSG00000237773 (2.3)	DUS2L (2.3)	BCL2L11 (2.3)		GO:0006213	pyrimidine nucleoside metabolic process	0.55	>=0.20	NR2C2AP (2.9)	ENSG00000259530 (2.5)	C1orf49 (2.3)	C11orf49 (2.3)	C7orf50 (2.2)	ENSG00000226674 (2.1)	BOLA1 (2.0)	ANKRD19P (2.0)	C5orf56 (2.0)	TSEN2 (1.9)		ENSG00000174775	HRAS PPI subnetwork	0.53	>=0.20	CDC42SE2 (3.2)	AHNAK (3.1)	SIPA1 (2.8)	RAPGEF6 (2.7)	TNFAIP8 (2.4)	SOX7 (2.3)	SLC9A5 (2.3)	EML3 (2.2)	E2F4 (2.1)	RLTPR (2.1)		GO:0042744	hydrogen peroxide catabolic process	0.55	>=0.20	MOSC1 (2.6)	ENSG00000223561 (2.0)	SLC41A1 (1.9)	HMBS (1.9)	GAL3ST3 (1.9)	PPM1M (1.7)	DNAH1 (1.6)	UBAP1 (1.5)	DHODH (1.4)	C4orf44 (1.4)
GO:0045776	negative regulation of blood pressure	0.56	>=0.20	ENSG00000232661 (3.9)	ENSG00000257711 (3.6)	ARMC2 (2.8)	KIAA1683 (2.8)	RGS17 (2.7)	DNAH10 (2.6)	ENSG00000219491 (2.5)	DNAH1 (2.5)	NEGR1 (2.4)	C16orf92 (2.3)		GO:0006084	acetyl-CoA metabolic process	0.55	>=0.20	MLXIPL (2.3)	SGK2 (2.2)	BBS2 (2.0)	DNAJC30 (1.9)	PACRG (1.9)	ARMC2 (1.9)	FADS1 (1.9)	FADS2 (1.8)	INSR (1.7)	LACTB (1.7)		GO:0032098	regulation of appetite	0.53	>=0.20	AGRP (4.7)	KCTD19 (3.3)	CUX2 (2.8)	KLF14 (2.6)	FAM109A (2.2)	KCNK3 (2.2)	HCAR1 (1.9)	LYRM7 (1.9)	ENSG00000259471 (1.6)	SPON1 (1.6)		ENSG00000136653	RASSF5 PPI subnetwork	0.55	>=0.20	PPM1M (3.6)	C18orf8 (3.0)	TCTA (3.0)	RHOA (3.0)	ENSG00000243224 (2.5)	BSN-AS2 (2.3)	WDR82 (2.3)	NUDCD3 (2.3)	ENSG00000247853 (2.2)	ITCH (2.1)
REACTOME_METABOLISM_OF_MRNA	REACTOME_METABOLISM_OF_MRNA	0.56	>=0.20	HINT1 (3.9)	TRMT112 (3.8)	PSMD12 (3.7)	PSMD5 (3.4)	PSMB10 (3.3)	NUTF2 (3.3)	IP6K2 (2.9)	TMEM208 (2.9)	DYNLRB1 (2.9)	STIP1 (2.9)		MP:0005297	spina bifida occulta	0.55	>=0.20	TPM1 (2.9)	CORO1C (2.7)	LRP4 (2.5)	AXL (2.4)	RRAS2 (2.4)	MTMR11 (2.2)	C12orf23 (2.2)	FZD9 (2.2)	TIMP4 (2.1)	FGFBP3 (2.1)		GO:0006633	fatty acid biosynthetic process	0.53	>=0.20	KCNK7 (3.7)	ALDH2 (2.4)	DPEP2 (2.3)	ACAD10 (2.2)	ACOXL (2.2)	PLA2G6 (2.2)	PFKFB4 (2.2)	DPEP3 (2.0)	SLC26A6 (1.9)	ENSG00000235070 (1.9)		GO:0045168	cell-cell signaling involved in cell fate commitment	0.55	>=0.20	ENSG00000247735 (4.3)	TBX6 (4.1)	GAL3ST3 (3.4)	PRR15L (2.8)	ENSG00000124915 (2.2)	NT5E (1.9)	MIER3 (1.9)	KIAA0754 (1.9)	CFTR (1.9)	C17orf58 (1.8)
GO:0046006	regulation of activated T cell proliferation	0.56	>=0.20	IKZF4 (4.5)	ENSG00000226752 (3.4)	ENSG00000227143 (3.4)	ENSG00000219491 (2.8)	TMPRSS3 (2.6)	KLF14 (2.5)	BCL2L11 (2.5)	DCP2 (2.4)	EYA2 (2.3)	ZC3H12C (2.2)		GO:0016860	intramolecular oxidoreductase activity	0.55	>=0.20	FADS2 (3.3)	DCPS (3.2)	FADS1 (3.2)	PEMT (2.6)	TBL2 (2.3)	P4HA2 (2.3)	SLC2A4RG (2.3)	ASAH1 (2.2)	RAB1A (2.2)	BRE (2.1)		GO:0007623	circadian rhythm	0.53	>=0.20	LRRC36 (2.6)	ENSG00000228536 (2.1)	PIK3R1 (1.9)	ENSG00000254235 (1.8)	HSF4 (1.8)	KCNK3 (1.7)	TRIB1 (1.7)	DNAH10 (1.7)	CYP27A1 (1.6)	SSPN (1.6)		ENSG00000157240	FZD1 PPI subnetwork	0.55	>=0.20	ZFPM2 (2.5)	NISCH (2.4)	C11orf9 (2.4)	PLEKHH3 (2.3)	TBX6 (2.3)	INPP5A (2.2)	ENSG00000247853 (2.0)	ENSG00000182109 (2.0)	EBF2 (2.0)	MCC (2.0)
GO:0072073	kidney epithelium development	0.56	>=0.20	DMRT2 (3.4)	AGRP (2.7)	C1orf172 (2.6)	ENSG00000228536 (2.6)	SLC22A2 (2.6)	ENSG00000124915 (2.5)	HMGA2 (2.5)	HSD11B2 (2.5)	FLRT1 (2.5)	IZUMO1 (2.4)		GO:0001776	leukocyte homeostasis	0.55	>=0.20	INPP4B (2.8)	PRAM1 (2.4)	ARFRP1 (2.3)	DDB2 (2.1)	GIMAP7 (1.9)	JTB (1.8)	ENSG00000219491 (1.8)	ZDHHC18 (1.7)	TECTB (1.5)	GIMAP4 (1.5)		ENSG00000085733	CTTN PPI subnetwork	0.53	>=0.20	HCAR1 (3.5)	TRAFD1 (2.6)	CDC42SE2 (2.4)	COBLL1 (2.2)	PLCB3 (2.1)	ADAM1 (2.1)	PLEKHG4 (2.0)	PFKFB4 (1.9)	BAIAP2L2 (1.9)	FAM65A (1.9)		GO:0005031	tumor necrosis factor-activated receptor activity	0.55	>=0.20	IKZF4 (3.9)	ENSG00000237773 (3.0)	ENSG00000182109 (2.7)	SKAP1 (2.6)	NUDT2 (1.9)	SNX11 (1.9)	ZNF524 (1.9)	AHR (1.8)	BMP8A (1.8)	TMPRSS3 (1.7)
REACTOME_POST:ELONGATION_PROCESSING_OF_THE_TRANSCRIPT	REACTOME_POST:ELONGATION_PROCESSING_OF_THE_TRANSCRIPT	0.56	>=0.20	LUC7L2 (3.8)	TRIT1 (3.7)	HNRNPK (3.7)	GTF2H3 (3.6)	SYNCRIP (3.4)	CTCF (3.1)	TOP1 (3.1)	PPP4C (3.0)	TRMT112 (3.0)	DDX17 (3.0)		ENSG00000206234	ENSG00000206234 PPI subnetwork	0.55	>=0.20	PSMD12 (5.7)	ARFGAP2 (3.1)	RFXANK (2.9)	YKT6 (2.6)	C5orf56 (2.3)	SNX10 (2.1)	HSPA4 (2.0)	WBSCR22 (1.9)	PACSIN3 (1.9)	TPM3 (1.8)		REACTOME_EICOSANOID_LIGAND:BINDING_RECEPTORS	REACTOME_EICOSANOID_LIGAND:BINDING_RECEPTORS	0.53	>=0.20	HLX (3.0)	PLCB3 (2.7)	BCL2 (2.6)	FLRT1 (2.5)	AGRP (2.4)	RLTPR (2.2)	KCNK7 (2.1)	AHNAK (2.0)	OPTC (2.0)	ACOXL (1.9)		ENSG00000171094	ALK PPI subnetwork	0.55	>=0.20	UBA7 (2.9)	PGS1 (2.5)	PHF7 (2.5)	ERBB3 (2.5)	SKAP1 (2.3)	MIER3 (2.3)	RBMS1 (2.2)	DGKQ (2.1)	PCDH17 (1.9)	MLX (1.8)
REACTOME_RNA_POLYMERASE_II_TRANSCRIPTION_TERMINATION	REACTOME_RNA_POLYMERASE_II_TRANSCRIPTION_TERMINATION	0.56	>=0.20	LUC7L2 (3.8)	TRIT1 (3.7)	HNRNPK (3.7)	GTF2H3 (3.6)	SYNCRIP (3.4)	CTCF (3.1)	TOP1 (3.1)	PPP4C (3.0)	TRMT112 (3.0)	DDX17 (3.0)		ENSG00000204264	PSMB8 PPI subnetwork	0.55	>=0.20	PSMD12 (5.7)	ARFGAP2 (3.1)	RFXANK (2.9)	YKT6 (2.6)	C5orf56 (2.3)	SNX10 (2.1)	HSPA4 (2.0)	WBSCR22 (1.9)	PACSIN3 (1.9)	TPM3 (1.8)		MP:0001844	autoimmune response	0.53	>=0.20	PSMB10 (3.0)	BCL2L11 (2.0)	TRAFD1 (2.0)	RRAS2 (2.0)	RLTPR (1.9)	SH2B3 (1.8)	FERMT3 (1.8)	SETBP1 (1.8)	HCAR1 (1.8)	KCNJ2 (1.8)		ENSG00000150337	FCGR1A PPI subnetwork	0.55	>=0.20	HP (4.5)	APOA5 (4.2)	LPA (3.4)	DMGDH (3.4)	VPS11 (2.4)	BHMT (2.4)	TWF2 (2.3)	DNAH1 (2.1)	DHODH (1.9)	ENSG00000232661 (1.7)
REACTOME_CLEAVAGE_OF_GROWING_TRANSCRIPT_IN_THE_TERMINATION_REGION	REACTOME_CLEAVAGE_OF_GROWING_TRANSCRIPT_IN_THE_TERMINATION_REGION	0.56	>=0.20	LUC7L2 (3.8)	TRIT1 (3.7)	HNRNPK (3.7)	GTF2H3 (3.6)	SYNCRIP (3.4)	CTCF (3.1)	TOP1 (3.1)	PPP4C (3.0)	TRMT112 (3.0)	DDX17 (3.0)		ENSG00000206298	PSMB8 PPI subnetwork	0.55	>=0.20	PSMD12 (5.7)	ARFGAP2 (3.1)	RFXANK (2.9)	YKT6 (2.6)	C5orf56 (2.3)	SNX10 (2.1)	HSPA4 (2.0)	WBSCR22 (1.9)	PACSIN3 (1.9)	TPM3 (1.8)		GO:0032637	interleukin-8 production	0.53	>=0.20	CTRL (3.4)	GFOD2 (2.6)	DPEP2 (2.4)	ENSG00000235538 (2.0)	ENSG00000256234 (1.9)	INTS5 (1.9)	HCAR1 (1.9)	HLX (1.8)	ITPR2 (1.5)	PLA2G15 (1.5)		ENSG00000196277	GRM7 PPI subnetwork	0.55	>=0.20	ENSG00000226752 (3.2)	C19orf60 (3.1)	TMEM219 (2.3)	TWF2 (2.3)	INPP5A (2.0)	KLC2 (2.0)	FGFR1 (2.0)	SYT4 (1.9)	ITGB6 (1.9)	DNAH1 (1.7)
MP:0005026	decreased susceptibility to parasitic infection	0.56	>=0.20	PLAUR (3.7)	ENSG00000253792 (3.5)	PSMB10 (3.1)	RNF123 (2.9)	RAB3IL1 (2.8)	LACTB (2.8)	CTSS (2.8)	UBA7 (2.7)	GIMAP4 (2.5)	O3FAR1 (2.4)		ENSG00000198104	OR2T6 PPI subnetwork	0.55	>=0.20	F2 (6.2)	APOB (5.8)	FGL1 (5.1)	RBP4 (4.1)	APOC4 (3.5)	SFN (2.5)	TRNP1 (2.3)	ENSG00000226334 (2.1)	ABCA1 (2.1)	FST (2.0)		ENSG00000117000	RLF PPI subnetwork	0.53	>=0.20	L3MBTL3 (2.5)	DDX28 (2.4)	ATXN2 (2.4)	ZNF142 (2.2)	PDE3A (2.2)	BMF (2.1)	RANBP10 (2.0)	ENSG00000235538 (2.0)	LCAT (2.0)	EYA2 (1.8)		GO:0006885	regulation of pH	0.55	>=0.20	GDPD3 (4.2)	BSN-AS2 (3.8)	BACE2 (3.0)	GGT7 (2.0)	BMP8A (2.0)	TMEM219 (1.9)	ENSG00000220069 (1.8)	NUDT2 (1.7)	ENSG00000182109 (1.7)	SLC22A2 (1.7)
ENSG00000166233	ARIH1 PPI subnetwork	0.56	>=0.20	EIF2B1 (3.9)	ARFGAP2 (3.5)	PINX1 (3.4)	ATG13 (3.2)	ZNF142 (3.2)	OGFOD1 (3.1)	RNF25 (3.1)	TSEN2 (3.1)	GTF2H3 (2.9)	ZNF259 (2.9)		ENSG00000168040	FADD PPI subnetwork	0.55	>=0.20	RELB (4.9)	DDB2 (3.9)	CD40 (2.8)	ZDHHC18 (2.5)	RRAS2 (2.1)	LINC00311 (2.1)	MTMR11 (2.0)	CSF1 (2.0)	SNX10 (2.0)	SMCR5 (1.9)		ENSG00000105695	MAG PPI subnetwork	0.53	>=0.20	CYTL1 (4.2)	LAMB1 (3.5)	FLRT1 (2.4)	HSD11B2 (2.3)	SLC12A2 (2.3)	ITPR2 (2.1)	SLC26A6 (2.1)	B3GAT3 (1.7)	COL7A1 (1.7)	BMF (1.7)		GO:0010463	mesenchymal cell proliferation	0.55	>=0.20	CRLF1 (2.5)	WNT2 (2.5)	ENSG00000220069 (2.4)	FGFR1 (2.3)	ENSG00000247735 (2.3)	TRPS1 (2.2)	NEO1 (2.1)	HCN4 (1.9)	TBX6 (1.8)	RBMS1 (1.8)
ENSG00000136560	TANK PPI subnetwork	0.56	>=0.20	STIP1 (3.7)	RAB1A (3.5)	TNFAIP8 (3.4)	NFE2L1 (3.3)	DUS2L (3.1)	HNRNPK (2.9)	HYOU1 (2.8)	ZC3H12C (2.7)	HORMAD1 (2.7)	SLC22A4 (2.7)		ENSG00000099960	SLC7A4 PPI subnetwork	0.55	>=0.20	COPB1 (3.7)	CLPTM1 (3.5)	FADS1 (3.3)	FADS2 (2.9)	UBR1 (2.5)	KDELR3 (2.3)	PDGFC (2.3)	RPL27AP (2.2)	C12orf23 (2.2)	MARCH5 (2.2)		ENSG00000161939	C17orf49 PPI subnetwork	0.53	>=0.20	UBTF (3.9)	RNF25 (2.8)	ATXN2 (2.5)	GTF2H3 (2.4)	CTCF (2.3)	MED9 (2.0)	PCNXL3 (2.0)	MAPKAPK5 (2.0)	FNIP1 (2.0)	ZNF335 (1.9)		GO:0008637	apoptotic mitochondrial changes	0.55	>=0.20	GLYCTK-AS1 (3.1)	KIAA1683 (2.8)	C17orf58 (2.7)	ENSG00000226645 (2.4)	NRBF2 (2.3)	KLHL8 (2.1)	BANP (1.9)	TP53INP2 (1.7)	ZFP64 (1.7)	E2F3 (1.5)
ENSG00000105289	TJP3 PPI subnetwork	0.56	>=0.20	VIL1 (3.5)	MET (3.2)	MIER3 (3.2)	REEP3 (3.1)	APOB (3.1)	NFE2L1 (2.7)	PDXDC1 (2.6)	DAG1 (2.6)	F2 (2.5)	CPEB4 (2.5)		ENSG00000013293	SLC7A14 PPI subnetwork	0.55	>=0.20	COPB1 (3.7)	CLPTM1 (3.5)	FADS1 (3.3)	FADS2 (2.9)	UBR1 (2.5)	KDELR3 (2.3)	PDGFC (2.3)	RPL27AP (2.2)	C12orf23 (2.2)	MARCH5 (2.2)		ENSG00000127928	GNGT1 PPI subnetwork	0.53	>=0.20	ROM1 (4.4)	KLF14 (2.7)	CELSR3 (2.3)	COBLL1 (2.0)	SIPA1 (2.0)	PARD6A (1.9)	EML3 (1.9)	ENSG00000254235 (1.8)	ATP6V0D1 (1.8)	CCDC92 (1.5)		ENSG00000089250	NOS1 PPI subnetwork	0.55	>=0.20	BSN (5.0)	CAMKV (4.3)	CNIH2 (4.2)	TMEM59L (4.1)	TMEM151A (3.4)	KCTD13 (3.4)	GGT7 (3.1)	DOC2A (2.8)	KLC2 (2.8)	C4orf44 (2.7)
REACTOME_CITRIC_ACID_CYCLE_TCA_CYCLE	REACTOME_CITRIC_ACID_CYCLE_TCA_CYCLE	0.56	>=0.20	UQCRC1 (7.1)	PCCB (5.7)	ACAD10 (4.5)	ESRRA (3.9)	APEH (3.9)	MACROD1 (3.4)	PEPD (2.7)	PCK1 (2.5)	C16orf86 (2.4)	ALDOA (2.3)		MP:0001919	abnormal reproductive system physiology	0.55	>=0.20	LHCGR (5.0)	BNC2 (3.6)	USP3 (2.7)	TRIB1 (2.7)	NTAN1 (2.6)	RSPO3 (2.4)	FADS1 (2.0)	SPON1 (2.0)	VCAN (1.9)	IZUMO1 (1.8)		REACTOME_GOLGI_ASSOCIATED_VESICLE_BIOGENESIS	REACTOME_GOLGI_ASSOCIATED_VESICLE_BIOGENESIS	0.53	>=0.20	ATP6V0D1 (4.8)	FNIP1 (3.7)	ARL15 (3.2)	COPB1 (2.6)	PLA2G15 (2.2)	PTPN11 (2.0)	RANBP10 (1.9)	NFATC3 (1.8)	CPEB4 (1.8)	ESRP2 (1.8)		KEGG_NICOTINATE_AND_NICOTINAMIDE_METABOLISM	KEGG_NICOTINATE_AND_NICOTINAMIDE_METABOLISM	0.55	>=0.20	ENSG00000234494 (2.7)	NT5E (2.5)	NRBF2 (2.4)	C9orf64 (2.4)	CDK5RAP3 (2.3)	SLC37A4 (2.3)	HP (2.3)	AMT (2.3)	TMEM219 (2.2)	ENSG00000182109 (2.2)
REACTOME_NETRIN:1_SIGNALING	REACTOME_NETRIN:1_SIGNALING	0.56	>=0.20	NEO1 (3.1)	AMFR (2.6)	PCDH17 (2.6)	CCDC92 (2.5)	LRP4 (2.5)	ENSG00000223561 (2.4)	MRVI1 (2.4)	ECM2 (2.4)	MPP2 (2.4)	TPM1 (2.4)		REACTOME_GRB2_EVENTS_IN_ERBB2_SIGNALING	REACTOME_GRB2_EVENTS_IN_ERBB2_SIGNALING	0.55	>=0.20	PVRL2 (2.5)	FST (2.3)	PACRG (2.3)	SLC2A4RG (2.2)	VEGFA (2.1)	THRB (2.0)	SGK2 (2.0)	MAPKBP1 (2.0)	FAM100B (2.0)	TSC22D2 (1.9)		ENSG00000136021	SCYL2 PPI subnetwork	0.53	>=0.20	ERP29 (2.2)	PTPN11 (1.9)	GTF2H3 (1.7)	ROM1 (1.6)	EML3 (1.6)	CTCF (1.6)	OPTC (1.5)	EIF2B1 (1.4)	SLC12A2 (1.4)	DDX55 (1.3)		ENSG00000092841	MYL6 PPI subnetwork	0.55	>=0.20	RHOA (4.7)	CAPZA2 (4.0)	HNRNPK (3.8)	MACF1 (3.5)	RBMS1 (2.8)	PTRF (2.6)	TCTA (2.6)	ALDOA (2.6)	RAB1B (2.5)	TWF2 (2.2)
REACTOME_N:GLYCAN_TRIMMING_IN_THE_ER_AND_CALNEXINCALRETICULIN_CYCLE	REACTOME_N:GLYCAN_TRIMMING_IN_THE_ER_AND_CALNEXINCALRETICULIN_CYCLE	0.56	>=0.20	HYOU1 (8.6)	FKBP2 (6.9)	GANAB (6.2)	ERP29 (6.1)	TMED2 (5.9)	B3GAT3 (4.4)	NAGLU (3.9)	ATG13 (3.8)	CLPTM1 (3.7)	TBL2 (3.6)		GO:0051890	regulation of cardioblast differentiation	0.55	>=0.20	ENSG00000226334 (3.6)	COLEC11 (3.0)	ENSG00000226648 (2.6)	C11orf9 (2.4)	ENSG00000225063 (2.3)	PDE3A (2.2)	NR0B2 (2.2)	NTN5 (2.1)	ENSG00000235070 (2.1)	ENSG00000234899 (2.0)		GO:0030890	positive regulation of B cell proliferation	0.53	>=0.20	L3MBTL3 (3.0)	RLTPR (2.9)	ENSG00000235538 (2.8)	TRADD (2.8)	C16orf86 (2.6)	BCL2L11 (2.1)	BCL2 (2.0)	COBLL1 (2.0)	LRRC29 (1.9)	PARD6A (1.5)		ENSG00000036257	CUL3 PPI subnetwork	0.55	>=0.20	STAG1 (3.0)	MIER3 (2.7)	DHX38 (2.5)	CAPZA2 (2.5)	SNX14 (2.2)	GSS (2.1)	YPEL3 (2.1)	VPS11 (2.0)	MACF1 (1.9)	BPTF (1.9)
MP:0001510	abnormal coat appearance	0.56	>=0.20	CTRL (5.7)	C1orf172 (4.7)	PNLIPRP2 (4.5)	SFN (3.9)	ESRP2 (3.8)	ELMO3 (3.4)	FUT1 (3.4)	KCNK7 (3.1)	GDPD3 (3.1)	MPDZ (3.1)		ENSG00000165996	PTPLA PPI subnetwork	0.55	>=0.20	USP3 (3.0)	EYA2 (2.9)	FADS2 (2.9)	FADS1 (2.9)	NKX3-1 (2.8)	TRNP1 (2.5)	CDAN1 (2.4)	C11orf49 (2.1)	RFXANK (2.1)	MARCH5 (1.9)		ENSG00000175575	PAAF1 PPI subnetwork	0.53	>=0.20	STIP1 (4.7)	PRDX5 (3.3)	TMEM208 (2.9)	NOL3 (2.8)	NUTF2 (2.7)	B3GAT3 (2.6)	EIF2B1 (2.4)	RNF25 (2.4)	UQCRC1 (2.4)	FKBP2 (2.1)		ENSG00000070010	UFD1L PPI subnetwork	0.55	>=0.20	UBAP1 (4.1)	SNX14 (2.8)	ENSG00000220069 (2.1)	FBXW2 (2.0)	STAG1 (1.9)	C18orf8 (1.8)	ITCH (1.8)	BTD (1.7)	HACL1 (1.6)	NFE2L1 (1.6)
GO:0043178	alcohol binding	0.56	>=0.20	APOC4 (4.5)	F2 (3.4)	LPA (3.3)	FGL1 (3.2)	HSF4 (2.9)	HP (2.9)	APOB (2.8)	MOSC1 (2.7)	LRRC36 (2.7)	HCN4 (2.7)		ENSG00000187953	ENSG00000187953 PPI subnetwork	0.55	>=0.20	MYBL2 (4.2)	FEN1 (3.8)	DDB2 (3.6)	DMC1 (3.2)	ENSG00000226648 (3.2)	CEP68 (3.2)	CENPP (3.0)	SFMBT1 (2.9)	BAZ1B (2.8)	RIC8B (2.2)		MP:0008101	lymph node hypoplasia	0.53	>=0.20	CDC42SE2 (3.5)	RAPGEF6 (3.4)	FERMT3 (2.8)	BCL2 (2.7)	RLTPR (2.6)	TNFAIP8 (2.6)	ENSG00000253792 (2.4)	PSMB10 (2.4)	DPEP2 (2.4)	ENSG00000256234 (1.9)		ENSG00000100519	PSMC6 PPI subnetwork	0.55	>=0.20	PSMD5 (4.0)	TUBG1 (2.6)	FBXW2 (2.5)	TWF2 (2.3)	C19orf60 (2.2)	HNRNPK (2.2)	HTT (2.2)	CAPZA2 (2.2)	DYNLRB1 (2.1)	PPP4C (2.1)
ENSG00000120129	DUSP1 PPI subnetwork	0.56	>=0.20	TYRO3 (3.7)	SLC2A4RG (3.3)	LUC7L2 (3.1)	TMCC1 (2.8)	FBXW2 (2.7)	STMN3 (2.6)	PDXDC1 (2.5)	FAM134C (2.5)	GFOD2 (2.5)	ZBTB46 (2.4)		ENSG00000122512	PMS2 PPI subnetwork	0.55	>=0.20	MYBL2 (4.2)	FEN1 (3.8)	DDB2 (3.6)	DMC1 (3.2)	ENSG00000226648 (3.2)	CEP68 (3.2)	CENPP (3.0)	SFMBT1 (2.9)	BAZ1B (2.8)	RIC8B (2.2)		GO:0046961	proton-transporting ATPase activity, rotational mechanism	0.53	>=0.20	ATP6V0D1 (7.4)	FNIP1 (4.2)	PRDX5 (3.4)	UQCRC1 (3.3)	B3GAT3 (3.2)	CPEB4 (2.5)	HSD11B2 (2.3)	VEGFB (1.9)	ENSG00000245937 (1.8)	ESRRA (1.8)		MP:0002816	colitis	0.55	>=0.20	IKZF4 (5.0)	ENSG00000237773 (4.1)	RBPJ (2.8)	LPAL2 (2.3)	LPA (2.2)	AHR (2.2)	TMPRSS3 (2.2)	UBA7 (2.1)	SKAP1 (1.9)	ENSG00000220069 (1.7)
ENSG00000166862	CACNG2 PPI subnetwork	0.57	>=0.20	BSN (4.1)	GGT7 (4.0)	STX1A (3.5)	SV2A (3.5)	ANKRD19P (3.4)	TMEM59L (3.4)	DNM3 (3.4)	MAPK8IP1 (3.3)	GAL3ST3 (3.2)	GNAO1 (3.1)		GO:0005164	tumor necrosis factor receptor binding	0.55	>=0.20	GIMAP4 (4.8)	GIMAP7 (4.4)	GIMAP6 (3.9)	CSF1 (3.7)	CD40 (3.6)	PIGV (2.9)	RELB (2.7)	DDB2 (2.5)	INPP4B (2.3)	ENSG00000226380 (2.1)		ENSG00000085721	RRN3 PPI subnetwork	0.53	>=0.20	DDX55 (3.9)	DHX8 (2.9)	E2F4 (2.7)	EIF2B1 (2.7)	PINX1 (2.6)	RNF25 (2.6)	ZNF335 (2.1)	RQCD1 (2.1)	LCAT (2.0)	GTF2H3 (1.9)		GO:0008016	regulation of heart contraction	0.55	>=0.20	HCN4 (3.3)	TNNC1 (2.3)	ENSG00000233723 (2.2)	BMP8A (2.1)	PPP2R3A (2.0)	INPP5A (1.9)	GAL3ST3 (1.9)	MACF1 (1.8)	C17orf58 (1.8)	SLC41A1 (1.7)
ENSG00000105926	MPP6 PPI subnetwork	0.57	>=0.20	TSEN2 (3.3)	RFXANK (3.1)	ENSG00000257711 (2.8)	INO80E (2.6)	MEF2BNB (2.5)	ITCH (2.5)	NOP2 (2.4)	PIGU (2.3)	TUBG1 (2.3)	DCPS (2.3)		ENSG00000100852	ARHGAP5 PPI subnetwork	0.55	>=0.20	SSH1 (3.4)	CITED2 (3.3)	RASA3 (3.2)	TRIB1 (2.6)	AXL (2.6)	PVRL2 (2.4)	MTMR11 (2.3)	PLAUR (2.1)	CORO1C (2.1)	CSGALNACT1 (2.0)		GO:0021602	cranial nerve morphogenesis	0.53	>=0.20	C16orf86 (2.4)	STK36 (2.0)	FAM13A (1.9)	HMGA2 (1.8)	ENSG00000253695 (1.7)	MPDZ (1.7)	PARD6A (1.7)	BAIAP2L2 (1.7)	ZDHHC1 (1.5)	TCTN2 (1.5)		MP:0003864	abnormal midbrain development	0.55	>=0.20	NEO1 (2.3)	MCC (2.3)	FGFR1 (1.9)	EBF2 (1.9)	RMI1 (1.9)	KIAA1161 (1.7)	TAOK2 (1.7)	E2F3 (1.7)	BEND3 (1.6)	FAM134C (1.6)
MP:0001422	abnormal drinking behavior	0.57	>=0.20	AGRP (4.1)	RASD1 (3.4)	FAM109A (3.1)	ALDH2 (2.9)	PDE3A (2.9)	ITPR2 (2.6)	LPAL2 (2.5)	DNAH10 (2.5)	DPEP2 (2.5)	BMP8A (2.4)		GO:0006406	mRNA export from nucleus	0.55	>=0.20	LUC7L2 (3.9)	DDX17 (3.6)	TOP1 (3.3)	RBBP5 (3.2)	THOC1 (3.2)	ARFRP1 (2.7)	BTAF1 (2.6)	NCOA5 (2.5)	STARD9 (2.3)	RRN3 (2.2)		MP:0001433	polyphagia	0.53	>=0.20	CTRL (6.3)	RASD1 (3.2)	KLF14 (2.6)	HCAR1 (2.5)	VIL1 (2.0)	SPON1 (2.0)	PEMT (1.8)	ITPR2 (1.8)	AGRP (1.5)	LYRM7 (1.4)		GO:0007204	elevation of cytosolic calcium ion concentration	0.55	>=0.20	MC4R (3.3)	IKZF4 (2.8)	KIAA1683 (2.8)	DNAH1 (2.5)	BMP8A (2.2)	NT5E (2.1)	ENSG00000232661 (2.0)	ENSG00000182109 (1.9)	C4orf44 (1.8)	BSN-AS2 (1.8)
GO:0070988	demethylation	0.57	>=0.20	NPC1L1 (3.8)	KDM4B (3.8)	LPA (3.6)	TRIT1 (3.3)	VPS37D (3.1)	DDX55 (3.0)	PFKFB4 (2.9)	NRBF2 (2.7)	STARD9 (2.5)	L3MBTL3 (2.5)		GO:0042611	MHC protein complex	0.55	>=0.20	CTSS (5.3)	CD40 (3.6)	ECM2 (2.2)	AXL (2.0)	O3FAR1 (1.6)	MYO1F (1.6)	SNX10 (1.6)	LHCGR (1.6)	C5orf56 (1.4)	TTBK2 (1.4)		GO:0002367	cytokine production involved in immune response	0.53	>=0.20	KCNJ2 (2.8)	BCL2L11 (2.5)	ENSG00000228536 (2.4)	EXOC3L1 (2.1)	ENSG00000259450 (1.9)	MAFB (1.9)	PLA2G15 (1.8)	DNAJC4 (1.7)	ZNF142 (1.7)	KLF14 (1.5)		MP:0001648	abnormal apoptosis	0.56	>=0.20	ANKRD28 (3.3)	MAP1LC3A (2.9)	NCAPG (2.8)	INO80E (2.6)	PGS1 (2.4)	AHR (2.2)	TRAIP (2.1)	RAB1B (2.1)	UHRF1 (2.1)	BACE2 (1.9)
ENSG00000012124	CD22 PPI subnetwork	0.57	>=0.20	FERMT3 (4.9)	MYO1F (4.0)	LPAR5 (3.6)	CTSS (3.5)	SIPA1 (3.4)	RAB7L1 (3.0)	GLUL (3.0)	DENND4B (3.0)	MAFB (2.8)	GIMAP7 (2.8)		ENSG00000099389	ENSG00000099389 PPI subnetwork	0.55	>=0.20	JTB (3.0)	R3HDM2 (2.6)	CKAP5 (2.6)	ZC3H12C (2.5)	THRB (2.4)	TTBK2 (2.4)	SFMBT1 (2.3)	PCM1 (2.3)	GLUL (2.3)	SMCR5 (2.2)		GO:0021952	central nervous system projection neuron axonogenesis	0.53	>=0.20	DMRTA2 (3.4)	CUX2 (2.9)	KIAA0895L (2.9)	SPON1 (2.4)	STK36 (2.2)	PARD6A (2.2)	SETBP1 (2.0)	ENSG00000256116 (1.8)	SLC12A2 (1.8)	TMEM116 (1.8)		ENSG00000151914	DST PPI subnetwork	0.56	>=0.20	RGS12 (3.6)	PTRF (3.1)	ITGB6 (2.7)	SEMA3G (2.6)	C3orf54 (2.4)	ENSG00000223561 (2.1)	PPP2R3A (2.0)	REEP3 (1.9)	ZNF579 (1.9)	NUDCD3 (1.8)
ENSG00000177283	FZD8 PPI subnetwork	0.57	>=0.20	GLI2 (5.5)	COL7A1 (3.5)	ZNRF3 (3.3)	IRS1 (3.2)	CTSK (3.0)	PLEKHH3 (2.7)	FLRT1 (2.7)	FST (2.6)	LGR6 (2.5)	HSF4 (2.5)		KEGG_GLIOMA	KEGG_GLIOMA	0.55	>=0.20	RNF157 (3.4)	YKT6 (3.2)	MAP3K1 (2.8)	ENSG00000234899 (2.2)	ANO3 (2.2)	DDB2 (2.2)	MAMSTR (2.1)	SPRY4 (2.0)	ZHX3 (2.0)	MARCH5 (1.9)		ENSG00000167552	TUBA1A PPI subnetwork	0.53	>=0.20	STIP1 (3.0)	CDC42SE2 (2.4)	AHNAK (2.0)	ATP6V0D1 (1.9)	HINT1 (1.8)	NUTF2 (1.7)	PLCB3 (1.7)	UBTF (1.6)	FHOD1 (1.6)	CTCF (1.5)		ENSG00000165197	FIGF PPI subnetwork	0.56	>=0.20	SEMA3G (2.8)	PCDH17 (2.7)	WNT2 (2.5)	ITGB6 (2.4)	ERBB3 (2.1)	C3orf54 (1.8)	PPP2R3A (1.5)	C17orf58 (1.5)	GDPD3 (1.5)	LPAL2 (1.4)
ENSG00000174547	MRPL11 PPI subnetwork	0.57	>=0.20	RFXANK (3.7)	BOLA1 (3.5)	DCPS (3.4)	C19orf60 (3.2)	YIF1A (3.1)	TOMM22 (2.9)	PCCB (2.9)	PIGU (2.7)	BCS1L (2.7)	UQCRC1 (2.6)		GO:0000779	condensed chromosome, centromeric region	0.55	>=0.20	CEP55 (7.9)	CENPP (5.5)	MYBL2 (5.2)	CKAP5 (5.0)	FEN1 (4.2)	FAM100B (2.7)	CDAN1 (1.8)	SUN2 (1.8)	PCM1 (1.8)	TNKS (1.5)		GO:0042472	inner ear morphogenesis	0.53	>=0.20	DMRTA2 (3.6)	EYA2 (3.6)	ENSG00000256116 (2.8)	ENSG00000259471 (2.8)	ENSG00000253695 (2.5)	ENSG00000235538 (2.4)	HSD11B2 (2.3)	STK36 (2.1)	PLCD4 (2.1)	HMGA2 (1.9)		GO:0051591	response to cAMP	0.56	>=0.20	BHMT (3.1)	MFSD2A (2.4)	JUND (2.3)	LPAL2 (2.1)	MCC (2.1)	HSD17B1 (2.1)	GAL3ST3 (2.1)	DMGDH (2.0)	BMP8A (1.9)	PM20D1 (1.9)
REACTOME_CYCLIN_E_ASSOCIATED_EVENTS_DURING_G1S_TRANSITION	REACTOME_CYCLIN_E_ASSOCIATED_EVENTS_DURING_G1S_TRANSITION	0.57	>=0.20	PSMD12 (6.0)	PSMB10 (3.8)	TMEM208 (3.7)	TUBG1 (3.2)	HINT1 (3.2)	RFXANK (3.1)	TRAFD1 (2.9)	PSMD5 (2.9)	RQCD1 (2.8)	PRDX5 (2.7)		GO:0043178	alcohol binding	0.55	>=0.20	APOC4 (4.5)	F2 (3.4)	FGL1 (3.2)	APOB (2.8)	PCK1 (2.5)	TRNP1 (2.5)	COLEC11 (2.4)	NTAN1 (2.2)	ABCA1 (2.2)	C22orf31 (2.0)		ENSG00000162367	TAL1 PPI subnetwork	0.53	>=0.20	CTCF (3.2)	UBTF (3.2)	PLA2G6 (2.7)	NFATC3 (2.5)	ATXN2 (2.0)	EXOC3L1 (2.0)	MAFB (1.9)	C12orf51 (1.8)	RANBP10 (1.8)	SETBP1 (1.7)		ENSG00000134470	IL15RA PPI subnetwork	0.56	>=0.20	SLC41A1 (2.7)	PGS1 (2.6)	RBPJ (2.6)	IKZF4 (2.5)	SKAP1 (1.9)	MIER3 (1.8)	LPAL2 (1.6)	ENSG00000237773 (1.5)	GALNT2 (1.4)	TMPRSS3 (1.3)
REACTOME_A_THIRD_PROTEOLYTIC_CLEAVAGE_RELEASES_NICD	REACTOME_A_THIRD_PROTEOLYTIC_CLEAVAGE_RELEASES_NICD	0.57	>=0.20	SLC39A1 (4.2)	DAG1 (4.0)	CLPTM1 (3.7)	PIGC (3.7)	IGF2R (3.5)	FGFBP3 (3.1)	SF3B4 (3.0)	REEP3 (2.8)	EBF2 (2.8)	GALNT2 (2.8)		ENSG00000170348	TMED10 PPI subnetwork	0.55	>=0.20	C12orf23 (5.7)	KDELR3 (4.8)	SLC35C1 (3.9)	TBL2 (3.8)	COPB1 (3.7)	PDXDC1 (3.5)	ATG13 (3.4)	JTB (3.1)	CLPTM1 (2.7)	GALNT2 (2.7)		GO:0043406	positive regulation of MAP kinase activity	0.53	>=0.20	FHOD1 (2.2)	HLX (2.1)	DPEP2 (2.0)	PTPN11 (2.0)	AHNAK (2.0)	PFKFB4 (1.9)	DPEP3 (1.9)	ENSG00000256116 (1.9)	BAIAP2L2 (1.6)	GFOD2 (1.6)		REACTOME_POST:TRANSLATIONAL_PROTEIN_MODIFICATION	REACTOME_POST:TRANSLATIONAL_PROTEIN_MODIFICATION	0.56	>=0.20	HYOU1 (5.1)	YIF1A (4.7)	PIGU (4.6)	NAGLU (4.2)	BACE2 (3.4)	SNX14 (2.7)	BTD (2.6)	GALNT2 (2.3)	MFSD2A (2.2)	TMEM175 (2.1)
GO:0009303	rRNA transcription	0.57	>=0.20	ZNF142 (4.0)	BTF3P12 (3.5)	TTLL4 (3.4)	DDX55 (3.4)	ENSG00000250062 (3.2)	ZNF408 (3.2)	RNF25 (3.1)	STK36 (3.1)	TSEN2 (3.0)	CEP68 (2.6)		MP:0001473	reduced long term potentiation	0.55	>=0.20	MAS1 (4.1)	SYN2 (4.1)	GNAO1 (3.7)	ANO3 (3.4)	MPP2 (3.2)	STMN3 (2.9)	MAPK8IP1 (2.8)	SV2A (2.8)	STX1A (2.7)	ITPR1 (2.4)		ENSG00000126522	ASL PPI subnetwork	0.53	>=0.20	BCS1L (3.3)	TUT1 (2.6)	PINX1 (2.5)	DDX55 (2.5)	EIF2B1 (2.5)	TRMT112 (2.4)	KBTBD8 (2.2)	PEMT (2.1)	RAPGEF6 (2.0)	MAPKAPK5 (2.0)		GO:0017127	cholesterol transporter activity	0.56	>=0.20	NPC1L1 (6.2)	APOA5 (5.5)	GLYCTK (3.6)	HP (2.9)	GPAM (2.0)	MAP1LC3A (1.9)	SLC37A4 (1.7)	NPC1 (1.6)	MOSC1 (1.5)	GRK4 (1.4)
ENSG00000137575	SDCBP PPI subnetwork	0.57	>=0.20	NEGR1 (3.4)	SYT4 (3.2)	C1orf172 (3.2)	PDGFC (3.1)	RIT2 (2.9)	SLC18A1 (2.7)	ACSL6 (2.7)	LRP4 (2.7)	COL7A1 (2.6)	HMGB3P1 (2.6)		ENSG00000101189	C20orf20 PPI subnetwork	0.55	>=0.20	HIST2H2BE (9.8)	BCL7B (3.5)	DNAJC30 (2.4)	NCOA5 (2.4)	ZNF414 (2.3)	WBSCR22 (2.1)	FAM100B (2.0)	MEIS1 (2.0)	MGA (2.0)	GATAD2B (2.0)		ENSG00000111669	TPI1 PPI subnetwork	0.53	>=0.20	ENSG00000259471 (2.7)	NCKIPSD (2.5)	VEGFA (2.4)	ATP6V0D1 (2.4)	GANAB (2.3)	PFKFB4 (2.2)	STIP1 (2.1)	MACROD1 (1.8)	UQCRC1 (1.7)	ENSG00000256234 (1.4)		ENSG00000007171	NOS2 PPI subnetwork	0.56	>=0.20	TNNC1 (4.2)	PLK2 (2.7)	ALDOA (2.4)	ENSG00000124915 (2.0)	CAPZA2 (1.8)	PGS1 (1.7)	MLX (1.7)	TAOK2 (1.7)	RAB1B (1.7)	ENSG00000223561 (1.7)
ENSG00000102144	PGK1 PPI subnetwork	0.57	>=0.20	STIP1 (5.3)	PSMD12 (5.1)	ALDOA (4.9)	TUBG1 (3.6)	PSMD5 (3.4)	ARFGAP2 (2.9)	NUTF2 (2.8)	PRDX5 (2.8)	C19orf60 (2.7)	UQCRC1 (2.7)		GO:0005243	gap junction channel activity	0.55	>=0.20	TECTB (3.7)	DAO (2.8)	CTSK (2.8)	OTUD7B (2.8)	CNTN2 (2.6)	SFN (2.6)	C11orf9 (2.4)	CYP2W1 (2.4)	ENSG00000226674 (2.1)	SOST (2.1)		ENSG00000140400	MAN2C1 PPI subnetwork	0.53	>=0.20	RNF25 (2.8)	BCS1L (2.8)	DDX55 (2.1)	GFOD2 (2.0)	TRMT112 (1.7)	TUT1 (1.7)	ETV4 (1.6)	EIF2B1 (1.5)	KBTBD8 (1.4)	ARL15 (1.4)		GO:0050707	regulation of cytokine secretion	0.56	>=0.20	TMPRSS3 (2.5)	ENSG00000247735 (2.3)	ENSG00000250616 (2.2)	IKZF4 (2.2)	ENSG00000235300 (2.0)	AMT (1.9)	MFSD2A (1.7)	BSN-AS2 (1.7)	ENSG00000223561 (1.6)	KIAA0754 (1.6)
ENSG00000133935	C14orf1 PPI subnetwork	0.57	>=0.20	FADS2 (7.9)	FADS1 (6.6)	ACSS2 (6.1)	ZNF414 (3.2)	DCPS (2.9)	DYNLRB1 (2.7)	SREBF1 (2.6)	NUDT21 (2.6)	GCK (2.5)	TRADD (2.5)		ENSG00000159479	MED8 PPI subnetwork	0.55	>=0.20	GPN2 (4.4)	IPPK (3.0)	BUD13 (2.4)	PEMT (2.3)	ZNF414 (2.2)	BTF3P12 (2.2)	MAPKBP1 (2.1)	GATAD2B (2.0)	ATG13 (2.0)	BTAF1 (2.0)		ENSG00000105216	ENSG00000105216 PPI subnetwork	0.53	>=0.20	FERMT3 (3.4)	SIPA1 (3.2)	EML3 (3.2)	ARL15 (2.8)	C12orf51 (2.7)	ATXN2 (2.6)	MAP3K11 (2.6)	ITPR2 (2.4)	PLCB3 (2.2)	FHOD1 (2.1)		ENSG00000197498	RPF2 PPI subnetwork	0.56	>=0.20	ZNF259 (5.1)	NOP2 (4.8)	BEND3 (3.4)	TRIT1 (3.4)	SYNCRIP (3.3)	DHODH (3.2)	DHX38 (2.7)	SF3B2 (2.3)	ENSG00000226645 (2.1)	CHD4 (2.0)
GO:0045471	response to ethanol	0.57	>=0.20	RASA3 (2.7)	BTF3P12 (2.6)	ENSG00000214117 (2.5)	GPAM (2.4)	PRAM1 (2.4)	ENSG00000246283 (2.3)	DNAH1 (2.3)	ALDH2 (2.2)	ENSG00000250616 (2.2)	ENSG00000259471 (2.2)		MP:0000885	ectopic Purkinje cell	0.55	>=0.20	RFX4 (3.6)	BACE1 (3.2)	PDE3B (2.9)	SLC16A9 (2.6)	GLI2 (2.6)	TNKS (2.3)	SOST (2.2)	MAPK8IP1 (2.0)	USP3 (2.0)	PLCG1 (2.0)		ENSG00000177728	KIAA0195 PPI subnetwork	0.53	>=0.20	EML3 (3.5)	SIPA1 (3.4)	FERMT3 (3.1)	PLCB3 (3.1)	C12orf51 (3.0)	ATXN2 (2.9)	FHOD1 (2.3)	ARL15 (2.2)	ITPR2 (2.2)	TTLL4 (2.0)		REACTOME_SIGNAL_TRANSDUCTION_BY_L1	REACTOME_SIGNAL_TRANSDUCTION_BY_L1	0.56	>=0.20	TMEM59L (2.1)	SYT4 (2.1)	FIZ1 (1.9)	RAB1B (1.9)	RGS17 (1.9)	NUDT2 (1.9)	APEH (1.9)	GALNT2 (1.8)	SNX14 (1.8)	CAPZA2 (1.7)
GO:0035148	tube formation	0.57	>=0.20	ENSG00000247853 (3.8)	STK36 (3.5)	TCTN2 (3.5)	FGFBP3 (3.3)	ENSG00000124915 (2.9)	HCN4 (2.5)	NKX3-1 (2.5)	TNKS (2.5)	ENSG00000227143 (2.4)	C1orf172 (2.3)		ENSG00000129250	KIF1C PPI subnetwork	0.55	>=0.20	OTUD7B (3.8)	NCOA2 (3.6)	ZHX3 (2.9)	TMCC1 (2.5)	IGF2R (2.5)	DSTYK (2.2)	C11orf9 (2.2)	TNKS2 (2.2)	RRAS2 (2.1)	BTAF1 (2.1)		MP:0002988	decreased urine osmolality	0.53	>=0.20	HSD11B2 (5.3)	RASD1 (2.9)	FLRT1 (2.7)	FAM65A (2.5)	PEPD (2.2)	PLCD4 (2.2)	COBLL1 (2.1)	PDE3A (2.0)	AGRP (1.7)	TSNAXIP1 (1.6)		ENSG00000008869	HEATR5B PPI subnetwork	0.56	>=0.20	BSN (4.0)	CAMKV (4.0)	TMEM59L (4.0)	TMEM151A (3.7)	DOC2A (3.5)	CNIH2 (3.4)	RIT2 (3.3)	SYT4 (3.3)	GAL3ST3 (2.8)	KLC2 (2.7)
MP:0008181	increased marginal zone B cell number	0.57	>=0.20	CD40 (5.1)	CTSS (3.9)	FERMT3 (3.4)	ABCA1 (3.4)	RELB (3.3)	GIMAP4 (3.2)	GIMAP7 (3.1)	SH2B3 (2.9)	SIPA1 (2.8)	PLA2G15 (2.8)		ENSG00000163810	TGM4 PPI subnetwork	0.55	>=0.20	F2 (6.3)	APOB (5.6)	FGL1 (5.5)	RBP4 (4.5)	FST (3.2)	APOC4 (3.2)	NR0B2 (3.0)	INHBE (2.5)	ZNF414 (2.3)	C5orf56 (2.3)		ENSG00000067829	IDH3G PPI subnetwork	0.53	>=0.20	BCS1L (4.1)	UQCRC1 (4.0)	COPB1 (4.0)	STIP1 (3.7)	EIF2B1 (2.9)	NAA25 (2.4)	FAF1 (2.1)	PEPD (2.1)	PEMT (1.9)	TTLL4 (1.8)		ENSG00000136450	SRSF1 PPI subnetwork	0.56	>=0.20	HNRNPK (3.9)	SYNCRIP (3.8)	SF3B2 (3.5)	NUCKS1 (3.2)	CHD4 (2.9)	WDR82 (2.8)	PPP4C (2.6)	CBX1 (2.5)	BUD13 (2.5)	MSL2 (2.5)
MP:0009038	decreased inferior colliculus size	0.57	>=0.20	DMRTA2 (6.4)	GLI2 (3.6)	HORMAD1 (3.3)	EBF2 (3.3)	FZD9 (3.0)	RFX4 (2.8)	EYA2 (2.7)	DNAH10 (2.6)	C22orf31 (2.6)	FGFBP3 (2.6)		GO:0030135	coated vesicle	0.55	>=0.20	RAB1A (3.7)	COPB1 (3.3)	PDXDC1 (3.3)	SLC18A1 (3.1)	MAPK8IP1 (3.1)	GNAO1 (2.9)	KDELR3 (2.9)	DNM3 (2.8)	C12orf23 (2.7)	STX1A (2.7)		MP:0008657	increased interleukin-1 beta secretion	0.53	>=0.20	FERMT3 (2.0)	TRIB1 (2.0)	DDX28 (1.9)	SIPA1 (1.9)	RANBP10 (1.9)	PSMB10 (1.8)	CENPT (1.7)	CTRL (1.7)	MAPKAPK5 (1.7)	TRADD (1.7)		GO:0007223	Wnt receptor signaling pathway, calcium modulating pathway	0.56	>=0.20	ENSG00000247735 (4.1)	C5orf35 (2.0)	GLYCTK-AS1 (2.0)	LPAR5 (1.9)	BMP8A (1.8)	MYCL1 (1.8)	FGFR1 (1.7)	ENSG00000237773 (1.6)	PMFBP1 (1.6)	NEO1 (1.5)
ENSG00000163435	ELF3 PPI subnetwork	0.57	>=0.20	HIST2H2BE (8.5)	YKT6 (3.4)	HYOU1 (3.3)	SHISA5 (3.1)	ENSG00000245937 (2.5)	PM20D1 (2.4)	RAB1B (2.4)	TRAFD1 (2.3)	TMED2 (2.2)	YIF1A (2.2)		ENSG00000159348	CYB5R1 PPI subnetwork	0.55	>=0.20	CLPTM1 (3.3)	SREBF1 (3.1)	PIGC (3.1)	TBL2 (3.0)	RFT1 (2.7)	GALNT2 (2.6)	FADS2 (2.5)	AMFR (2.4)	PEMT (2.4)	R3HDM2 (2.1)		GO:0071347	cellular response to interleukin-1	0.53	>=0.20	ENSG00000253792 (3.3)	MAFF (2.5)	ENSG00000235538 (1.9)	RELA (1.7)	ENSG00000235070 (1.7)	ENSG00000259471 (1.7)	TRIB1 (1.6)	GATA6 (1.5)	KCNJ2 (1.5)	KLF14 (1.5)		MP:0000934	abnormal telencephalon development	0.56	>=0.20	BEND3 (2.3)	FAM134C (2.2)	FGFR1 (2.1)	HCN4 (2.0)	FBXW2 (2.0)	KDM4B (1.8)	CAMKV (1.7)	DENND1A (1.7)	MYCL1 (1.6)	KCTD13 (1.5)
ENSG00000137076	TLN1 PPI subnetwork	0.57	>=0.20	MACF1 (3.7)	TPM1 (3.0)	HNRNPK (3.0)	AHNAK (2.9)	CORO1C (2.9)	SUN2 (2.7)	ARHGAP1 (2.7)	MEIS1 (2.6)	MYO1F (2.5)	USP3 (2.4)		ENSG00000177105	RHOG PPI subnetwork	0.55	>=0.20	RAB11B (2.6)	ENSG00000259530 (2.5)	DENND4B (2.5)	RASIP1 (2.3)	C1orf49 (2.1)	DNM3 (2.0)	CSGALNACT1 (1.9)	ZNF414 (1.9)	CLPTM1 (1.8)	RAB3IL1 (1.8)		GO:0005212	structural constituent of eye lens	0.53	>=0.20	OPTC (6.1)	HSF4 (4.6)	ROM1 (3.4)	NOL3 (2.8)	LRRC29 (2.6)	DMRTA2 (2.5)	C12orf47 (1.8)	DPEP2 (1.6)	CCDC51 (1.4)	ENSG00000228536 (1.3)		ENSG00000162511	LAPTM5 PPI subnetwork	0.56	>=0.20	BSN (3.7)	TMEM151A (3.6)	CNIH2 (3.5)	DOC2A (3.4)	RIT2 (3.3)	CAMKV (3.3)	KLC2 (2.9)	TMEM59L (2.8)	PACS1 (2.7)	TUBG2 (2.1)
ENSG00000169727	GPS1 PPI subnetwork	0.57	>=0.20	CAPZA2 (5.2)	BCL7B (3.7)	VPS11 (3.3)	DCPS (3.1)	WBSCR22 (2.9)	PSMD12 (2.7)	LUC7L2 (2.6)	FKBP6 (2.6)	EIF2B1 (2.5)	THAP11 (2.4)		ENSG00000131828	PDHA1 PPI subnetwork	0.55	>=0.20	LACTB (2.6)	ARFGAP2 (2.3)	RAB11B (2.3)	PSMD12 (2.1)	CLPTM1 (2.0)	BBS2 (1.9)	BRE (1.7)	DNAJC30 (1.7)	DCPS (1.7)	VEGFA (1.6)		ENSG00000177426	TGIF1 PPI subnetwork	0.53	>=0.20	PFKFB4 (2.5)	ARL15 (2.4)	SETBP1 (2.4)	USP37 (2.2)	TCTN2 (2.0)	RQCD1 (1.9)	AGRP (1.9)	ATXN2 (1.9)	PCIF1 (1.9)	PLA2G6 (1.8)		ENSG00000123064	DDX54 PPI subnetwork	0.56	>=0.20	ZNF259 (5.2)	NOP2 (5.1)	SYNCRIP (3.5)	TRIT1 (3.5)	DHODH (3.3)	DHX38 (2.7)	SF3B2 (2.4)	BEND3 (2.4)	CHD4 (2.2)	ENSG00000226645 (2.0)
GO:0042730	fibrinolysis	0.57	>=0.20	ENSG00000259471 (4.0)	DMGDH (3.9)	ENSG00000259450 (3.6)	FGL1 (3.6)	SLC26A1 (3.3)	APOC4 (3.3)	BHMT (3.1)	APOA5 (2.8)	BSN-AS2 (2.8)	HP (2.6)		GO:0005525	GTP binding	0.55	>=0.20	YKT6 (4.4)	RAB1A (4.2)	CORO1C (3.9)	GIMAP6 (3.4)	MAPK8IP1 (3.0)	C12orf23 (2.8)	GIMAP4 (2.7)	GIMAP7 (2.7)	MARCH2 (2.2)	MTMR11 (2.2)		GO:0001825	blastocyst formation	0.53	>=0.20	EXOC3L1 (2.8)	DNAJC4 (2.2)	ENSG00000254235 (2.0)	ZNF335 (1.8)	STK36 (1.8)	PCIF1 (1.6)	TRIB1 (1.6)	DNAH10 (1.5)	GATA4 (1.4)	AGRP (1.4)		ENSG00000125814	NAPB PPI subnetwork	0.56	>=0.20	TMEM151A (4.1)	BSN (4.1)	TMEM59L (4.0)	CNIH2 (3.9)	RIT2 (3.6)	DOC2A (3.6)	CAMKV (3.5)	SYT4 (3.4)	TUBG2 (3.1)	KLC2 (3.0)
ENSG00000134717	BTF3L4 PPI subnetwork	0.57	>=0.20	DCP2 (3.2)	CDC42SE2 (3.2)	UBAP1 (3.0)	LUC7L2 (3.0)	ENSG00000256234 (3.0)	CTCF (2.9)	NUDT21 (2.9)	TXNL4B (2.8)	MAPKAPK5 (2.8)	USP3 (2.7)		ENSG00000165632	TAF3 PPI subnetwork	0.55	>=0.20	BTF3P12 (4.1)	BCL7B (3.7)	ENSG00000219491 (3.1)	CDAN1 (2.6)	RPL27AP (2.4)	BBS2 (2.4)	NUDT21 (2.3)	RBBP5 (2.0)	TSC22D2 (2.0)	SF3B4 (1.9)		ENSG00000125731	SH2D3A PPI subnetwork	0.53	>=0.20	ESRP2 (5.4)	ELMO3 (5.3)	IRS1 (2.6)	ETV4 (2.2)	COBLL1 (2.2)	PSKH1 (2.1)	COL7A1 (2.1)	FAM109A (1.9)	EDC4 (1.6)	PLCB3 (1.6)		ENSG00000125691	RPL23 PPI subnetwork	0.56	>=0.20	ENSG00000220069 (3.3)	NOP2 (2.9)	ZNF259 (2.7)	SF3B2 (2.6)	SYNCRIP (2.5)	DHX38 (2.2)	TRIT1 (2.0)	FIZ1 (1.8)	HNRNPK (1.8)	UBAP1 (1.8)
ENSG00000133316	WDR74 PPI subnetwork	0.57	>=0.20	PINX1 (5.1)	NOP2 (5.0)	ZNF259 (4.7)	NAA25 (4.6)	TSEN2 (4.1)	TRIT1 (3.9)	THOC1 (3.7)	RRN3 (3.7)	DDX55 (3.5)	WBSCR22 (3.5)		ENSG00000140350	ANP32A PPI subnetwork	0.55	>=0.20	GATAD2B (2.7)	R3HDM2 (2.5)	ZC3H12C (2.3)	CMIP (2.1)	INSR (2.0)	SLC22A4 (1.8)	MGA (1.8)	RRAS2 (1.8)	DSCAML1 (1.8)	DCPS (1.7)		ENSG00000182492	BGN PPI subnetwork	0.53	>=0.20	CTRL (5.3)	VIL1 (2.1)	LAMB1 (2.0)	ENSG00000259471 (1.9)	SLC12A2 (1.8)	GATA6 (1.6)	EXOC3L1 (1.6)	SLC12A4 (1.5)	ENSG00000228536 (1.3)	DNAH10 (1.3)		ENSG00000174804	FZD4 PPI subnetwork	0.56	>=0.20	C11orf9 (2.6)	TBX6 (2.4)	PLEKHH3 (2.3)	FGFR1 (2.1)	LPAR5 (2.0)	ZFPM2 (2.0)	WNT2 (2.0)	NISCH (1.9)	MCC (1.9)	EBF2 (1.8)
ENSG00000128266	GNAZ PPI subnetwork	0.57	>=0.20	ENSG00000253379 (4.8)	RGS17 (4.1)	ENSG00000227143 (3.6)	MPP2 (3.5)	PLCD4 (3.5)	TRNP1 (3.0)	DMRTA2 (2.9)	SLC22A3 (2.9)	ANO3 (2.7)	STMN3 (2.7)		ENSG00000142192	APP PPI subnetwork	0.55	>=0.20	COL18A1 (4.7)	SV2A (3.4)	PNLIPRP2 (3.2)	CNTN2 (2.6)	DSTYK (2.4)	MPP2 (2.4)	GNAO1 (2.2)	ASAH1 (2.2)	PLXND1 (2.1)	CLPTM1 (2.1)		GO:0030878	thyroid gland development	0.53	>=0.20	ENSG00000259471 (3.4)	DPEP2 (2.6)	ZDHHC1 (2.4)	KCTD19 (2.1)	STK36 (1.6)	SLC9A5 (1.4)	ENSG00000235538 (1.4)	HLX (1.4)	AGRP (1.3)	LYRM7 (1.3)		ENSG00000108826	MRPL27 PPI subnetwork	0.56	>=0.20	PIGU (2.9)	SYNCRIP (2.8)	NOP2 (2.7)	YIF1A (2.6)	SF3B2 (2.5)	DHODH (2.2)	RBPJ (2.2)	HMBS (2.1)	ZNF259 (2.0)	BUD13 (2.0)
ENSG00000135404	CD63 PPI subnetwork	0.57	>=0.20	NT5E (3.8)	MYO1F (3.5)	MAPKBP1 (3.3)	ST3GAL4 (3.2)	CTSK (3.2)	CSGALNACT1 (3.1)	SLC12A4 (3.0)	PLAUR (2.9)	ENSG00000250062 (2.5)	ABCA1 (2.5)		ENSG00000171867	PRNP PPI subnetwork	0.55	>=0.20	MAPK8IP1 (3.6)	DSCAML1 (3.5)	CNTN2 (3.4)	MPP2 (3.4)	GNAO1 (3.1)	SV2A (3.1)	STMN3 (3.0)	BACE1 (2.7)	TYRO3 (2.7)	TBL2 (2.7)		GO:0050865	regulation of cell activation	0.53	>=0.20	CDC42SE2 (2.5)	FERMT3 (2.3)	TNFAIP8 (2.1)	BCL2 (1.8)	BCL2L11 (1.8)	TRADD (1.7)	DPEP2 (1.6)	BMF (1.5)	L3MBTL3 (1.5)	KBTBD8 (1.4)		MP:0000272	abnormal aorta morphology	0.56	>=0.20	WNT2 (4.6)	CFTR (3.6)	ITGB6 (2.8)	COPZ2 (2.5)	RBMS1 (2.3)	MACF1 (2.1)	C11orf9 (2.0)	MCC (2.0)	ENSG00000226752 (1.7)	AMT (1.7)
ENSG00000136152	COG3 PPI subnetwork	0.57	>=0.20	COPB1 (5.2)	KDELR3 (4.5)	PDXDC1 (4.4)	GOLPH3L (4.3)	ATG13 (3.5)	C12orf23 (3.2)	TBL2 (3.2)	YKT6 (3.2)	RNF25 (3.2)	ENSG00000219491 (3.1)		GO:0016528	sarcoplasm	0.55	>=0.20	STAC3 (7.7)	MB (7.4)	TPM3 (6.0)	SGCG (5.2)	PACSIN3 (4.5)	TPM1 (3.5)	MAMSTR (3.0)	CPEB3 (1.9)	DENND4B (1.8)	ITPR1 (1.6)		KEGG_LINOLEIC_ACID_METABOLISM	KEGG_LINOLEIC_ACID_METABOLISM	0.53	>=0.20	CTRL (3.2)	GATA4 (2.3)	ACOXL (2.3)	ALDH2 (2.0)	FAM13A (2.0)	CYP27A1 (1.9)	ESRP2 (1.6)	LRRC36 (1.6)	GFOD2 (1.6)	KCNK7 (1.5)		GO:0048645	organ formation	0.56	>=0.20	TBX6 (3.5)	ENSG00000247735 (2.8)	C3orf54 (2.4)	ZFPM2 (2.1)	MIER3 (1.9)	C11orf9 (1.8)	MCC (1.8)	C17orf58 (1.8)	IFFO1 (1.7)	ZFP64 (1.7)
ENSG00000137713	PPP2R1B PPI subnetwork	0.57	>=0.20	UBAP1 (4.3)	ITCH (3.5)	BAP1 (3.4)	RAB1B (3.2)	YKT6 (3.0)	CAPZA2 (2.9)	NUDCD3 (2.8)	ARFGAP2 (2.6)	SLC12A2 (2.4)	ENSG00000235538 (2.4)		MP:0000934	abnormal telencephalon development	0.55	>=0.20	GLI2 (4.7)	FGFBP3 (4.6)	RFX4 (2.8)	ARNT (2.6)	C22orf31 (2.5)	LRP4 (2.5)	NTN5 (2.2)	MAPK8IP1 (2.2)	INHBE (2.0)	CRY2 (1.9)		GO:0003823	antigen binding	0.53	>=0.20	PSMB10 (3.1)	PFKFB4 (2.6)	ENSG00000245937 (2.6)	ALDH2 (2.2)	LCAT (2.2)	FERMT3 (2.0)	MAFB (1.7)	CPEB4 (1.6)	NFATC3 (1.6)	KBTBD8 (1.4)		GO:0010243	response to organic nitrogen	0.56	>=0.20	LINGO2 (2.6)	RGS12 (2.0)	ENSG00000247853 (1.9)	ENSG00000233723 (1.8)	PLK2 (1.7)	COPZ2 (1.7)	PNPO (1.5)	ENSG00000243224 (1.5)	TMEM151A (1.5)	ENSG00000124915 (1.4)
MP:0000223	decreased monocyte cell number	0.57	>=0.20	MYO1F (5.0)	CTSS (4.3)	PLAUR (3.9)	FERMT3 (3.3)	PRAM1 (2.9)	SLC22A4 (2.5)	KBTBD8 (2.5)	TNFAIP8 (2.5)	VCAN (2.5)	MAFB (2.4)		ENSG00000134769	DTNA PPI subnetwork	0.55	>=0.20	STAC3 (3.7)	MB (3.6)	TPM1 (3.3)	FADS3 (3.1)	PACSIN3 (3.1)	ZHX3 (2.6)	SGCG (2.5)	SACS (2.4)	MAMSTR (2.3)	MLXIPL (2.2)		ENSG00000083312	TNPO1 PPI subnetwork	0.53	>=0.20	NAA25 (2.3)	GTF2H3 (2.1)	CTCF (2.0)	CUX2 (1.8)	ELMO3 (1.8)	ERP29 (1.7)	STIP1 (1.6)	FAF1 (1.6)	CENPT (1.6)	ZNF664 (1.5)		GO:0033865	nucleoside bisphosphate metabolic process	0.56	>=0.20	MLX (4.7)	ACSS2 (3.0)	GDPD3 (2.8)	PRR15L (2.4)	NUDT2 (2.3)	ENSG00000234494 (2.2)	C17orf58 (2.2)	NUDCD3 (2.1)	BSN-AS2 (2.0)	ENSG00000124915 (1.9)
MP:0000876	Purkinje cell degeneration	0.57	>=0.20	ERP29 (5.1)	ASAH1 (5.0)	NAGLU (4.8)	PLA2G15 (4.5)	IDUA (3.8)	BTD (3.8)	PEPD (3.7)	FNIP1 (3.7)	ATP6V0D1 (3.3)	IGF2R (3.2)		MP:0003853	dry skin	0.55	>=0.20	C1orf172 (3.8)	GCK (3.1)	MLXIPL (2.8)	ABP1 (2.7)	PCK1 (2.4)	APOC4 (2.3)	SFN (2.2)	ZC3H12C (2.2)	COL18A1 (2.1)	RELB (2.1)		GO:0055038	recycling endosome membrane	0.53	>=0.20	FLRT1 (3.1)	AHNAK (3.0)	KLF14 (2.5)	TMEM116 (2.5)	CCDC92 (2.1)	SLC26A6 (1.9)	KIAA0895L (1.7)	RELA (1.6)	INTS5 (1.6)	HSD11B2 (1.5)		ENSG00000186298	PPP1CC PPI subnetwork	0.56	>=0.20	NCAPG (6.3)	TRAIP (5.9)	UHRF1 (4.3)	NUCKS1 (3.8)	HIRIP3 (3.7)	PSMC3IP (3.4)	TUBG1 (2.9)	HMGB3P1 (2.9)	RMI1 (2.5)	HMBS (2.4)
ENSG00000139719	VPS33A PPI subnetwork	0.57	>=0.20	NUDCD3 (4.1)	CDK5RAP3 (3.9)	NICN1 (3.8)	ACAD10 (3.6)	SNX11 (3.6)	BRAP (3.3)	ZNF259 (3.0)	SNX13 (3.0)	CORO1C (2.8)	RAB1A (2.7)		GO:0072531	pyrimidine-containing compound transmembrane transport	0.55	>=0.20	ENSG00000254813 (3.4)	ENSG00000227143 (3.2)	JTB (2.6)	GPER (2.5)	PDXDC1 (2.5)	HORMAD1 (2.3)	FUT2 (2.2)	TBL2 (2.1)	ARMC2 (1.9)	INHBC (1.9)		ENSG00000088035	ALG6 PPI subnetwork	0.53	>=0.20	PLA2G6 (3.5)	ACAD10 (3.4)	FKBP2 (3.3)	TMEM208 (2.9)	RASD1 (2.9)	GANAB (2.9)	ITPR2 (2.7)	PSKH1 (2.5)	ERP29 (2.4)	TMED2 (2.4)		ENSG00000139921	TMX1 PPI subnetwork	0.56	>=0.20	GAK (3.1)	AFF1 (3.0)	UBA7 (2.5)	NISCH (2.3)	KLHL8 (2.2)	HTT (2.2)	RNF123 (2.1)	VPS11 (2.1)	UBAP1 (2.1)	FBXW2 (2.1)
MP:0002187	abnormal fibula morphology	0.57	>=0.20	NEO1 (3.8)	CFTR (3.6)	BNC2 (3.5)	LRRC8E (3.5)	ENSG00000253379 (3.4)	WNT2 (2.9)	CRLF1 (2.9)	TRPS1 (2.9)	MEOX2 (2.9)	SPON1 (2.8)		MP:0002608	increased hematocrit	0.55	>=0.20	DMRT2 (3.0)	HORMAD1 (2.4)	LPL (2.3)	DAO (2.3)	ABP1 (2.3)	DSTYK (2.1)	PCK1 (2.0)	SGK2 (1.9)	PRAM1 (1.8)	CSGALNACT1 (1.8)		GO:0055001	muscle cell development	0.54	>=0.20	RILPL1 (2.7)	SSPN (2.4)	MACROD1 (2.0)	NOL3 (2.0)	CUX2 (2.0)	GATA4 (1.9)	FAM109A (1.7)	ESRRA (1.7)	NUTF2 (1.6)	ZDHHC1 (1.5)		ENSG00000067177	PHKA1 PPI subnetwork	0.56	>=0.20	KIAA1161 (3.2)	PPP2R3A (3.1)	TXNL4B (2.6)	MAP2K7 (2.5)	COPZ2 (2.5)	PACS1 (2.3)	GPAM (2.2)	NT5E (2.2)	TWF2 (2.2)	ASZ1 (2.2)
GO:0000377	RNA splicing, via transesterification reactions with bulged adenosine as nucleophile	0.57	>=0.20	TRMT112 (3.5)	THOC1 (3.4)	LUC7L2 (3.3)	BUD13 (3.2)	TOP1 (3.2)	HNRNPK (3.2)	WDR82 (3.0)	DHX38 (2.9)	SF3B4 (2.9)	DDX55 (2.8)		ENSG00000182520	ENSG00000182520 PPI subnetwork	0.55	>=0.20	CNTN2 (4.0)	BACE1 (2.7)	MPP2 (2.6)	C11orf9 (2.5)	SYN2 (2.5)	SV2A (2.5)	TYRO3 (2.3)	OTUD7B (2.3)	RNF157 (2.3)	GLUL (2.2)		ENSG00000111707	SUDS3 PPI subnetwork	0.54	>=0.20	UBTF (3.6)	BRAP (3.3)	EDC4 (3.1)	PLCB3 (2.8)	INTS5 (2.2)	L3MBTL3 (2.0)	ATXN2 (2.0)	ZNF335 (2.0)	FAM65A (1.9)	C12orf51 (1.9)		REACTOME_TRAF6_MEDIATED_IRF7_ACTIVATION	REACTOME_TRAF6_MEDIATED_IRF7_ACTIVATION	0.56	>=0.20	UBA7 (5.3)	BANP (3.6)	SNX11 (3.0)	TMEM219 (2.5)	AFF1 (2.5)	MIER3 (2.2)	ENSG00000247853 (2.1)	DCP2 (1.9)	NRBF2 (1.4)	BPTF (1.4)
GO:0000398	nuclear mRNA splicing, via spliceosome	0.57	>=0.20	TRMT112 (3.5)	THOC1 (3.4)	LUC7L2 (3.3)	BUD13 (3.2)	TOP1 (3.2)	HNRNPK (3.2)	WDR82 (3.0)	DHX38 (2.9)	SF3B4 (2.9)	DDX55 (2.8)		ENSG00000171549	ENSG00000171549 PPI subnetwork	0.55	>=0.20	CNTN2 (4.0)	BACE1 (2.7)	MPP2 (2.6)	C11orf9 (2.5)	SYN2 (2.5)	SV2A (2.5)	TYRO3 (2.3)	OTUD7B (2.3)	RNF157 (2.3)	GLUL (2.2)		KEGG_BASAL_TRANSCRIPTION_FACTORS	KEGG_BASAL_TRANSCRIPTION_FACTORS	0.54	>=0.20	KBTBD8 (3.6)	MAPKAPK5 (3.1)	ATXN2 (2.3)	TRMT112 (2.0)	ARL15 (1.9)	DDX55 (1.9)	GTF2H3 (1.9)	DPEP3 (1.7)	EIF2B1 (1.7)	USP37 (1.7)		GO:0006692	prostanoid metabolic process	0.56	>=0.20	ENSG00000256731 (3.5)	PM20D1 (2.7)	SLC22A3 (2.2)	BSN-AS2 (2.1)	GDPD3 (1.9)	LINGO2 (1.9)	NICN1 (1.9)	MYCL1 (1.8)	ENSG00000223561 (1.8)	ENSG00000220069 (1.7)
ENSG00000013583	HEBP1 PPI subnetwork	0.57	>=0.20	RIC8B (3.6)	GLUL (2.8)	SLC22A5 (2.6)	ENSG00000253734 (2.5)	ALDH2 (2.5)	UQCRC1 (2.4)	PPP2R3A (2.4)	TMED2 (2.3)	PLK2 (2.2)	CYP27A1 (2.2)		GO:0046625	sphingolipid binding	0.55	>=0.20	CSGALNACT1 (3.2)	ITPR1 (2.8)	GIMAP4 (2.7)	ENSG00000214117 (2.7)	GCK (2.7)	ENSG00000203644 (2.6)	GIMAP6 (2.5)	SLC39A1 (2.5)	SPON1 (2.4)	SLC18A1 (2.4)		GO:0006919	activation of cysteine-type endopeptidase activity involved in apoptotic process	0.54	>=0.20	TRAFD1 (2.8)	AGRP (2.3)	PSMB10 (2.1)	PLEKHG4 (2.0)	TNFAIP8 (1.9)	SHISA5 (1.9)	L3MBTL3 (1.9)	MED9 (1.7)	GFOD2 (1.6)	DMRTA2 (1.5)		ENSG00000152256	PDK1 PPI subnetwork	0.56	>=0.20	GPAM (3.7)	PCCB (3.4)	VPS11 (2.9)	ACSS2 (2.7)	KDM4B (2.6)	COASY (2.4)	ANKRD28 (2.3)	ENSG00000235300 (2.0)	SNX14 (1.9)	BAP1 (1.8)
ENSG00000140600	SH3GL3 PPI subnetwork	0.57	>=0.20	RAB1B (3.8)	RAB11B (3.5)	FKBP2 (3.0)	PACS1 (2.8)	GATAD2B (2.7)	HCN4 (2.7)	ENSG00000220069 (2.7)	CUX2 (2.6)	PLA2G6 (2.5)	SACS (2.5)		GO:0014704	intercalated disc	0.55	>=0.20	TPM1 (5.0)	MB (4.9)	PACSIN3 (3.8)	SFN (3.6)	SGCG (3.2)	AMFR (2.3)	COL18A1 (2.2)	PDGFC (2.2)	RRAS2 (2.1)	AXL (2.1)		GO:0006766	vitamin metabolic process	0.54	>=0.20	PEPD (2.8)	CCDC51 (2.6)	NCKIPSD (2.0)	ALDH2 (2.0)	COBLL1 (1.8)	ACAD10 (1.8)	CYP27A1 (1.8)	FAM13A (1.7)	ENSG00000235538 (1.7)	PFKFB4 (1.5)		ENSG00000117408	IPO13 PPI subnetwork	0.56	>=0.20	CAPZA2 (2.7)	APEH (2.6)	ALDOA (2.6)	YIF1A (2.4)	PIGU (2.2)	HNRNPK (2.1)	INO80E (2.1)	DENND1A (1.7)	TRIT1 (1.6)	BANP (1.6)
GO:0030529	ribonucleoprotein complex	0.57	>=0.20	TOMM22 (3.7)	TRMT112 (3.7)	BCS1L (3.2)	PINX1 (3.1)	EIF2B1 (3.1)	RPL27AP (3.0)	INO80E (2.8)	SF3B4 (2.7)	SYNCRIP (2.6)	TRIT1 (2.6)		GO:0048806	genitalia development	0.55	>=0.20	ANKRD19P (3.3)	NKX3-1 (2.8)	SPON1 (2.6)	KCNU1 (2.5)	STARD9 (2.4)	BNC2 (2.2)	ENSG00000235070 (2.1)	MGA (2.1)	SLC16A9 (2.1)	EYA2 (2.1)		ENSG00000072195	SPEG PPI subnetwork	0.54	>=0.20	EML3 (3.6)	SIPA1 (3.3)	ARL15 (2.9)	C12orf51 (2.9)	ATXN2 (2.8)	MAP3K11 (2.7)	FHOD1 (2.5)	ITPR2 (2.5)	FERMT3 (2.4)	SLC26A6 (2.4)		ENSG00000135097	MSI1 PPI subnetwork	0.56	>=0.20	HTT (2.6)	SYNCRIP (2.4)	STAG1 (2.3)	TRIT1 (2.1)	ARNTL (1.9)	ENSG00000253734 (1.8)	ENSG00000223561 (1.8)	PCCB (1.7)	ENSG00000182109 (1.7)	JMJD1C (1.7)
REACTOME_BILE_ACID_AND_BILE_SALT_METABOLISM	REACTOME_BILE_ACID_AND_BILE_SALT_METABOLISM	0.57	>=0.20	APOC4 (9.2)	APOA5 (7.5)	DMGDH (7.5)	LPA (6.5)	BHMT (6.2)	LCAT (4.5)	INHBC (4.4)	SUOX (4.2)	HP (4.2)	F2 (4.1)		MP:0000746	weakness	0.55	>=0.20	DNM3 (3.5)	BBS2 (2.5)	SLC18A1 (2.5)	FADS1 (2.4)	SV2A (2.3)	ENSG00000247445 (2.3)	CLPTM1 (2.3)	MARCH2 (2.1)	ENSG00000225063 (2.1)	TMCC2 (2.0)		GO:0090277	positive regulation of peptide hormone secretion	0.54	>=0.20	ACOXL (2.6)	ENSG00000235538 (2.5)	CTRL (2.2)	ENSG00000254235 (2.1)	VIL1 (1.9)	ENSG00000259471 (1.8)	DNAH10 (1.8)	C12orf47 (1.7)	KIAA0895L (1.7)	FAM109A (1.7)		MP:0002020	increased tumor incidence	0.56	>=0.20	HIRIP3 (3.3)	UHRF1 (3.2)	TUBG1 (3.2)	RGS12 (2.8)	TRAIP (2.7)	PSMC3IP (2.7)	NCAPG (2.6)	COPZ2 (1.9)	NUCKS1 (1.9)	GSS (1.7)
ENSG00000197822	OCLN PPI subnetwork	0.57	>=0.20	ERBB3 (5.0)	C1orf172 (3.4)	ZNF664 (3.2)	NPC1 (3.1)	BMF (3.1)	CDC42SE2 (3.0)	OTUD7B (2.9)	MYCL1 (2.9)	ARNTL (2.8)	PPP2R3A (2.8)		GO:0009100	glycoprotein metabolic process	0.55	>=0.20	SLC35C1 (4.7)	KDELR3 (3.7)	RFT1 (3.5)	PDXDC1 (3.4)	TBL2 (3.2)	GALNT2 (3.1)	CREB3L4 (3.1)	FUT2 (3.1)	C12orf23 (2.9)	PIGV (2.8)		ENSG00000104833	TUBB4A PPI subnetwork	0.54	>=0.20	CDC42SE2 (2.9)	RELA (2.9)	TNFAIP8 (2.8)	MAFF (2.7)	BCL2L11 (2.7)	RNF25 (2.5)	STIP1 (2.4)	PSMB10 (2.3)	HINT1 (2.0)	ZNF142 (2.0)		GO:0031272	regulation of pseudopodium assembly	0.56	>=0.20	ENSG00000233723 (3.4)	ENSG00000232661 (2.5)	LRRC8E (2.1)	SLC22A3 (2.1)	MAP1LC3A (2.1)	C11orf9 (2.1)	KIAA1161 (1.9)	PGS1 (1.9)	C17orf58 (1.9)	ZNF524 (1.8)
ENSG00000181191	PJA1 PPI subnetwork	0.57	>=0.20	MTA2 (3.9)	TOMM22 (3.3)	AMFR (3.0)	PLK2 (2.9)	HINT1 (2.5)	USP3 (2.4)	RQCD1 (2.3)	DPEP3 (2.3)	TSNAXIP1 (2.3)	KDELR3 (2.1)		ENSG00000104064	GABPB1 PPI subnetwork	0.55	>=0.20	C12orf23 (3.4)	RIC8B (3.0)	RAB1A (2.8)	MARCH5 (2.4)	ARID1A (2.3)	DMC1 (1.8)	ENSG00000253379 (1.7)	COPB1 (1.7)	P4HA2 (1.7)	ENSG00000246283 (1.6)		MP:0008703	decreased interleukin-5 secretion	0.54	>=0.20	ENSG00000256234 (3.2)	SSPN (2.1)	PDE3A (1.9)	FNIP1 (1.9)	L3MBTL3 (1.7)	VIL1 (1.6)	LRRC36 (1.6)	SHISA5 (1.5)	TNFAIP8 (1.5)	NFATC3 (1.4)		GO:0043627	response to estrogen stimulus	0.56	>=0.20	HSD17B1 (2.7)	RBMS1 (2.6)	WNT2 (2.2)	TMPRSS3 (2.1)	HCN4 (2.1)	DCP2 (2.0)	ENSG00000237773 (2.0)	ENSG00000235300 (1.8)	ENSG00000247853 (1.8)	MAP3K1 (1.8)
ENSG00000117461	PIK3R3 PPI subnetwork	0.57	>=0.20	HLX (3.1)	SIPA1 (2.9)	DENND4B (2.8)	PVRL2 (2.7)	AHNAK (2.6)	TMCC1 (2.5)	MET (2.5)	CD40 (2.5)	EML3 (2.4)	ERBB3 (2.4)		GO:0015081	sodium ion transmembrane transporter activity	0.55	>=0.20	DAO (4.7)	SLC19A1 (4.4)	SLC22A4 (3.9)	SLC16A9 (3.6)	ENSG00000234899 (3.0)	PCK1 (2.8)	SLC22A5 (2.6)	GPER (2.3)	ABP1 (2.3)	SV2A (2.2)		ENSG00000108819	ENSG00000108819 PPI subnetwork	0.54	>=0.20	ZNF664 (2.2)	DDX55 (2.1)	SOX7 (2.0)	KCTD19 (1.9)	BRAP (1.9)	PDE3A (1.8)	EXOC3L1 (1.8)	KCNK3 (1.5)	ADAM1 (1.5)	SLC9A5 (1.5)		ENSG00000092010	PSME1 PPI subnetwork	0.56	>=0.20	DYNLRB1 (3.4)	TUBG1 (3.2)	PSMD5 (2.9)	C19orf60 (2.8)	GSS (2.8)	TWF2 (2.6)	PIGU (2.3)	COASY (2.2)	YIF1A (2.2)	NFE2L1 (2.1)
GO:0030177	positive regulation of Wnt receptor signaling pathway	0.57	>=0.20	LRRC8E (3.2)	ADAMTS10 (3.0)	BNC2 (2.8)	KIAA0754 (2.7)	WNT2 (2.7)	C11orf9 (2.7)	BTAF1 (2.7)	GLYCTK-AS1 (2.6)	FAM109A (2.5)	JMJD1C (2.5)		ENSG00000136531	SCN2A PPI subnetwork	0.55	>=0.20	ITPR1 (3.6)	MTMR11 (3.2)	DNM3 (3.1)	SOST (3.0)	VCAN (3.0)	STARD9 (2.8)	CNTN2 (2.7)	DSCAML1 (2.7)	GNAO1 (2.3)	ANO3 (2.3)		GO:0044291	cell-cell contact zone	0.54	>=0.20	GATA4 (4.2)	MPDZ (3.7)	SSPN (3.4)	GRB14 (2.8)	RILPL1 (2.6)	TCTN2 (2.5)	OPTC (2.2)	RRAS2 (2.1)	GATA6 (1.9)	LAMB1 (1.8)		GO:0032580	Golgi cisterna membrane	0.56	>=0.20	GALNT2 (3.1)	FBXW2 (2.9)	NT5E (2.7)	CRLF1 (2.3)	GDPD3 (2.3)	PIGU (2.2)	NAGLU (2.2)	C3orf54 (2.0)	CFTR (1.9)	HYOU1 (1.8)
ENSG00000068878	PSME4 PPI subnetwork	0.57	>=0.20	PSMD12 (6.6)	STIP1 (4.4)	PSMD5 (3.5)	COASY (3.4)	TMEM208 (3.3)	HSPA4 (3.2)	NAA25 (3.0)	EIF2B1 (2.8)	HINT1 (2.8)	TUBG1 (2.8)		GO:0042625	ATPase activity, coupled to transmembrane movement of ions	0.55	>=0.20	ASAH1 (3.2)	CLPTM1 (2.6)	SV2A (2.6)	FUT2 (2.6)	TYRO3 (2.6)	ITPR1 (2.6)	PACRG (2.5)	TPM3 (2.4)	MEF2BNB (2.3)	AMFR (2.1)		MP:0005620	abnormal muscle contractility	0.54	>=0.20	OPTC (5.0)	PLCD4 (4.5)	SSPN (3.3)	HCAR1 (3.1)	C16orf86 (2.5)	FAM13A (2.4)	SLC12A2 (2.0)	MPDZ (1.9)	GRB14 (1.4)	ITPR2 (1.4)		ENSG00000083642	PDS5B PPI subnetwork	0.56	>=0.20	STAG1 (4.2)	JMJD1C (3.5)	CAPZA2 (2.9)	LCORL (2.7)	MAP3K1 (2.4)	ENSG00000243224 (2.3)	MSL2 (2.2)	CBX1 (2.1)	HMGB3P1 (2.1)	ENSG00000247735 (2.0)
GO:0046649	lymphocyte activation	0.57	>=0.20	GIMAP7 (4.1)	LPAR5 (3.7)	SKAP1 (3.5)	GIMAP6 (3.2)	ZDHHC18 (3.1)	RLTPR (3.0)	AKNA (2.9)	GIMAP4 (2.8)	SIPA1 (2.5)	RAB7L1 (2.5)		GO:0005913	cell-cell adherens junction	0.55	>=0.20	SFN (4.3)	TPM1 (4.1)	PVRL2 (3.9)	C1orf172 (3.9)	MAPKBP1 (3.0)	RRAS2 (2.6)	SUN2 (2.5)	FADS3 (2.4)	PACSIN3 (2.4)	ZNRF3 (2.4)		ENSG00000162704	ARPC5 PPI subnetwork	0.54	>=0.20	AHNAK (3.1)	UBTF (2.3)	FHOD1 (2.1)	TMED2 (1.9)	ARL15 (1.9)	USP37 (1.6)	BMF (1.6)	SH2B3 (1.5)	SIPA1 (1.5)	TNFAIP8 (1.5)		MP:0003702	abnormal chromosome morphology	0.56	>=0.20	TRAIP (4.5)	HIRIP3 (4.5)	NCAPG (3.7)	RMI1 (3.3)	PSMC3IP (2.5)	NPC1 (2.2)	MC4R (2.2)	UHRF1 (2.0)	YPEL3 (1.8)	STAG1 (1.7)
MP:0006090	abnormal utricle morphology	0.57	>=0.20	DMRTA2 (6.6)	FGFBP3 (4.3)	ENSG00000253379 (3.5)	KIAA1161 (3.2)	FUT2 (3.1)	RFX4 (2.9)	HMGA2 (2.9)	NKX3-1 (2.8)	ANKRD19P (2.7)	ENSG00000226674 (2.7)		GO:0009411	response to UV	0.55	>=0.20	DDB2 (4.2)	SMCR5 (3.1)	CEP68 (2.8)	LINC00311 (2.6)	ENSG00000227143 (2.5)	ENSG00000235070 (2.5)	C5orf56 (2.4)	ZNF408 (2.1)	QRICH2 (2.1)	HORMAD1 (1.9)		MP:0001655	multifocal hepatic necrosis	0.54	>=0.20	SHISA5 (2.7)	FERMT3 (2.7)	PSMB10 (2.6)	COL7A1 (2.3)	NFATC3 (2.2)	SH2B3 (2.0)	TNFAIP8 (1.9)	RLTPR (1.8)	TRAFD1 (1.8)	ERP29 (1.7)		GO:0015986	ATP synthesis coupled proton transport	0.56	>=0.20	C16orf92 (3.0)	GRK4 (2.7)	DYNLRB1 (2.2)	PGS1 (2.2)	ALDOA (2.2)	C19orf60 (2.1)	VPS11 (1.9)	RAB1B (1.9)	TP53INP2 (1.9)	PCCB (1.8)
ENSG00000120800	UTP20 PPI subnetwork	0.57	>=0.20	NOP2 (5.1)	ZNF259 (4.9)	PINX1 (4.9)	NR2C2AP (4.2)	NAA25 (4.2)	DDX55 (4.0)	DHODH (4.0)	RRN3 (3.9)	TSEN2 (3.9)	BEND3 (3.7)		ENSG00000162129	CLPB PPI subnetwork	0.55	>=0.20	OGFOD1 (4.1)	HSPA4 (3.6)	COPB1 (3.2)	CKAP5 (3.2)	RRN3 (3.1)	RBBP5 (2.7)	LHCGR (2.6)	TOP1 (2.3)	RIC8B (2.1)	NCOA5 (1.9)		REACTOME_P75_NTR_RECEPTOR:MEDIATED_SIGNALLING	REACTOME_P75_NTR_RECEPTOR:MEDIATED_SIGNALLING	0.54	>=0.20	CDC42SE2 (3.6)	MTA2 (3.1)	RELA (3.0)	BMF (2.9)	GPR137 (2.5)	MAP3K11 (2.3)	SH2B3 (2.0)	ZNF335 (1.8)	ITPR2 (1.7)	EML3 (1.6)		GO:0015985	energy coupled proton transport, down electrochemical gradient	0.56	>=0.20	C16orf92 (3.0)	GRK4 (2.7)	DYNLRB1 (2.2)	PGS1 (2.2)	ALDOA (2.2)	C19orf60 (2.1)	VPS11 (1.9)	RAB1B (1.9)	TP53INP2 (1.9)	PCCB (1.8)
ENSG00000145332	KLHL8 PPI subnetwork	0.57	>=0.20	NUDT2 (3.4)	MAP2K7 (3.1)	TMEM208 (3.0)	ARFRP1 (2.7)	PSMD12 (2.6)	WBSCR22 (2.5)	GLYCTK (2.4)	YKT6 (2.3)	PPP4C (2.3)	FAM134C (2.2)		MP:0001745	increased circulating corticosterone level	0.55	>=0.20	SLC18A1 (5.7)	ANO3 (3.9)	TIMP4 (3.1)	MAPK8IP1 (2.7)	SREBF1 (2.7)	STMN3 (2.7)	PCK1 (2.6)	PEMT (2.5)	LPL (2.5)	RIC8B (2.4)		GO:0009982	pseudouridine synthase activity	0.54	>=0.20	CCDC51 (3.9)	NAA25 (3.7)	PINX1 (3.7)	DDX55 (3.3)	DDX28 (3.3)	BCS1L (3.3)	GTF2H3 (3.2)	INTS5 (3.0)	TUT1 (3.0)	GFOD2 (2.4)		ENSG00000126821	SGPP1 PPI subnetwork	0.56	>=0.20	NEO1 (4.2)	C11orf9 (3.5)	REEP3 (3.3)	TMEM151A (3.2)	TCTA (3.0)	LPAR5 (2.7)	NPC1 (2.4)	ERBB3 (2.2)	BACE2 (2.2)	MEGF9 (2.1)
MP:0006397	disorganized long bone epiphyseal plate	0.57	>=0.20	CTSK (3.7)	COPZ2 (2.7)	CYTL1 (2.6)	LRP4 (2.6)	NEO1 (2.6)	VIL1 (2.4)	GRB14 (2.4)	BMP8A (2.3)	KDELR3 (2.2)	NICN1 (2.2)		ENSG00000115170	ACVR1 PPI subnetwork	0.55	>=0.20	FST (2.9)	C1orf172 (2.8)	FUT1 (2.7)	GATAD2B (2.3)	FZD9 (2.2)	CEP68 (2.1)	INSR (2.1)	TNKS2 (2.0)	LPIN3 (2.0)	R3HDM2 (1.9)		ENSG00000118260	CREB1 PPI subnetwork	0.54	>=0.20	UBTF (2.6)	INTS5 (2.6)	KCTD19 (2.3)	PCIF1 (2.2)	PCNXL3 (2.1)	MAP3K11 (2.1)	HLX (1.9)	NFATC3 (1.9)	SIPA1 (1.8)	VEGFB (1.7)		MP:0000925	abnormal floor plate morphology	0.56	>=0.20	RGS12 (3.0)	DNAH1 (2.8)	NEO1 (2.7)	MCC (2.3)	DHX38 (2.3)	TMEM175 (2.3)	CDK5RAP3 (2.1)	ITGB6 (1.9)	ENSG00000124915 (1.8)	VPS11 (1.7)
ENSG00000175305	CCNE2 PPI subnetwork	0.57	>=0.20	LCORL (5.2)	DDB2 (3.4)	YPEL3 (3.0)	CDKN2C (3.0)	MAPKAPK5 (2.5)	NTAN1 (2.5)	GOLPH3L (2.5)	FAM100B (2.4)	MYBL2 (2.3)	NUCKS1 (2.2)		MP:0008126	increased dendritic cell number	0.55	>=0.20	ABCA1 (5.3)	CTSS (4.6)	MYO1F (4.1)	GIMAP6 (2.8)	GIMAP7 (2.4)	GIMAP4 (2.4)	AKNA (2.3)	ADAMTS10 (2.3)	DDB2 (2.2)	GLUL (2.0)		ENSG00000106992	AK1 PPI subnetwork	0.54	>=0.20	AHNAK (3.5)	COBLL1 (2.5)	BAIAP2L2 (2.4)	CELSR3 (2.4)	RELA (2.2)	ACOXL (2.1)	SSPN (1.9)	SHISA5 (1.9)	ENSG00000235538 (1.8)	ALDH2 (1.8)		ENSG00000143079	CTTNBP2NL PPI subnetwork	0.56	>=0.20	CAPZA2 (4.2)	C11orf9 (3.2)	BAP1 (2.8)	UBAP1 (2.5)	ITCH (2.3)	GALNT2 (2.2)	RAB1B (2.1)	NUDCD3 (2.1)	C3orf54 (2.0)	PPP4C (1.9)
ENSG00000185345	PARK2 PPI subnetwork	0.57	>=0.20	DNM3 (3.4)	CNTN2 (2.9)	UBA7 (2.6)	RAB1A (2.5)	C18orf8 (2.5)	BACE1 (2.4)	JOSD1 (2.3)	MAMSTR (2.3)	C1orf49 (2.3)	TMCC2 (2.3)		REACTOME_TRANSFERRIN_ENDOCYTOSIS_AND_RECYCLING	REACTOME_TRANSFERRIN_ENDOCYTOSIS_AND_RECYCLING	0.55	>=0.20	PACRG (4.4)	ASAH1 (3.6)	DMRT2 (3.3)	CTSK (2.3)	SNX10 (2.3)	CPEB3 (2.1)	IGF2R (2.1)	JTB (1.9)	RAB1A (1.9)	LACTB (1.9)		ENSG00000105447	GRWD1 PPI subnetwork	0.54	>=0.20	INTS5 (2.5)	NUTF2 (2.5)	RELA (2.3)	MTA2 (2.2)	CCDC51 (2.2)	PLEKHG4 (2.0)	IP6K2 (1.9)	ZDHHC1 (1.9)	TCTN2 (1.9)	TMED2 (1.8)		ENSG00000163531	NFASC PPI subnetwork	0.56	>=0.20	HYOU1 (6.0)	ATP6V0A1 (3.2)	NFE2L1 (3.0)	BSN (2.9)	MYCL1 (2.1)	TMEM59L (1.9)	NEGR1 (1.9)	PCDH17 (1.9)	DAG1 (1.9)	BACE2 (1.8)
GO:0005085	guanyl-nucleotide exchange factor activity	0.57	>=0.20	SIPA1 (3.8)	SH2B3 (3.4)	RASIP1 (3.2)	GIMAP6 (3.1)	C12orf51 (3.1)	ZNF335 (3.0)	SEMA3G (2.9)	HERC1 (2.7)	MACF1 (2.7)	PLCG1 (2.6)		GO:0035924	cellular response to vascular endothelial growth factor stimulus	0.55	>=0.20	RASIP1 (3.3)	PLXND1 (3.1)	FUT1 (2.9)	P4HA2 (2.9)	SPRY4 (2.8)	BOLA1 (2.4)	MAPKBP1 (2.3)	CSGALNACT1 (2.2)	MEOX2 (2.2)	NUP210L (2.1)		GO:0005096	GTPase activator activity	0.54	>=0.20	SIPA1 (4.3)	SH2B3 (3.2)	HLX (3.1)	MAP3K11 (2.9)	RAPGEF6 (2.8)	C12orf51 (2.6)	ARL15 (2.6)	FHOD1 (2.5)	EML3 (2.5)	FERMT3 (2.3)		ENSG00000136718	IMP4 PPI subnetwork	0.56	>=0.20	NOP2 (5.1)	ZNF259 (4.6)	TRIT1 (3.5)	SYNCRIP (2.9)	BEND3 (2.8)	DHODH (2.7)	E2F3 (2.1)	DHX38 (2.0)	PSMD5 (1.9)	ENSG00000234494 (1.7)
MP:0009790	decreased susceptibility to viral infection induced morbidity/mortality	0.57	>=0.20	CD40 (3.2)	RELB (3.1)	TRAFD1 (3.0)	GIMAP4 (2.8)	MYO1F (2.6)	PSMB10 (2.5)	ENSG00000233559 (2.3)	GIMAP7 (2.3)	CPEB3 (2.2)	SNX10 (2.2)		ENSG00000196943	C14orf21 PPI subnetwork	0.55	>=0.20	NR2C2AP (4.4)	TSEN2 (4.2)	RRN3 (4.1)	THOC1 (3.3)	WBSCR22 (2.7)	BTAF1 (2.5)	TOP1 (2.5)	PSMD12 (2.4)	C7orf50 (2.3)	SACS (2.2)		MP:0005350	increased susceptibility to autoimmune disorder	0.54	>=0.20	RLTPR (2.7)	TNFAIP8 (2.7)	ACOXL (1.9)	KBTBD8 (1.9)	BCL2L11 (1.9)	CDC42SE2 (1.6)	C12orf47 (1.5)	GPR137 (1.4)	CELSR3 (1.4)	ENSG00000235070 (1.4)		ENSG00000211653	ENSG00000211653 PPI subnetwork	0.56	>=0.20	LPAR5 (3.0)	GKAP1 (2.4)	MAP2K7 (2.4)	ZNF524 (2.3)	FIZ1 (1.8)	GPAM (1.6)	WNT2 (1.5)	ENSG00000223561 (1.5)	LPA (1.5)	IDUA (1.5)
ENSG00000121542	SEC22A PPI subnetwork	0.57	>=0.20	C12orf23 (6.5)	COPB1 (6.0)	KDELR3 (5.3)	RAB1A (4.9)	HYOU1 (4.6)	GOLPH3L (4.6)	ATG13 (4.5)	YIF1A (4.5)	PDXDC1 (4.4)	TMED2 (4.0)		ENSG00000070193	FGF10 PPI subnetwork	0.55	>=0.20	BACE1 (3.5)	C11orf9 (3.4)	LRP4 (3.0)	RFX4 (2.9)	GLI2 (2.6)	MAPKBP1 (2.5)	ZHX3 (2.4)	YKT6 (2.3)	GLUL (2.1)	C22orf31 (2.1)		GO:0016469	proton-transporting two-sector ATPase complex	0.54	>=0.20	ATP6V0D1 (5.3)	HSD11B2 (3.9)	PRDX5 (3.4)	UQCRC1 (3.4)	HINT1 (3.0)	FNIP1 (2.9)	TMEM116 (2.8)	CPEB4 (2.7)	B3GAT3 (2.6)	TMEM208 (2.3)		ENSG00000211660	ENSG00000211660 PPI subnetwork	0.56	>=0.20	LPAR5 (3.0)	GKAP1 (2.4)	MAP2K7 (2.4)	ZNF524 (2.3)	FIZ1 (1.8)	GPAM (1.6)	WNT2 (1.5)	ENSG00000223561 (1.5)	LPA (1.5)	IDUA (1.5)
ENSG00000161681	SHANK1 PPI subnetwork	0.57	>=0.20	CAMKV (4.3)	CNIH2 (4.0)	FAM57B (3.8)	BSN (3.6)	STX1A (3.2)	SLC9A5 (3.1)	DAGLA (3.1)	TMEM151A (2.9)	RGS12 (2.9)	MPP2 (2.9)		GO:0042451	purine nucleoside biosynthetic process	0.55	>=0.20	OGFOD1 (3.2)	NUDT21 (2.9)	JTB (2.6)	NR2C2AP (2.4)	BBS2 (2.2)	STARD9 (2.2)	C5orf56 (2.1)	ENSG00000259530 (1.9)	ENSG00000247445 (1.9)	WBSCR22 (1.8)		ENSG00000082516	GEMIN5 PPI subnetwork	0.54	>=0.20	TRMT112 (2.8)	THAP11 (2.7)	OPTC (2.1)	EIF2B1 (2.0)	DDX28 (1.9)	CCDC51 (1.8)	PEMT (1.8)	CTCF (1.7)	RNF25 (1.6)	GTF2H3 (1.6)		ENSG00000130640	TUBGCP2 PPI subnetwork	0.56	>=0.20	APEH (4.4)	COASY (3.7)	ALDOA (3.5)	YIF1A (2.7)	ENSG00000182109 (2.6)	PLEKHH3 (2.5)	ENSG00000243224 (2.3)	HTT (2.3)	PIGU (2.2)	SLC37A4 (2.2)
GO:0071843	cellular component biogenesis at cellular level	0.57	>=0.20	DDX55 (4.9)	TSEN2 (4.6)	PINX1 (4.6)	TUT1 (4.1)	ZNF259 (3.8)	GTF2H3 (3.7)	TRIT1 (3.5)	NOP2 (3.5)	DDX28 (3.2)	GPN2 (3.2)		GO:0046129	purine ribonucleoside biosynthetic process	0.55	>=0.20	OGFOD1 (3.2)	NUDT21 (2.9)	JTB (2.6)	NR2C2AP (2.4)	BBS2 (2.2)	STARD9 (2.2)	C5orf56 (2.1)	ENSG00000259530 (1.9)	ENSG00000247445 (1.9)	WBSCR22 (1.8)		ENSG00000155561	NUP205 PPI subnetwork	0.54	>=0.20	EDC4 (4.0)	DHX8 (3.1)	COPB1 (2.7)	NAA25 (2.7)	RQCD1 (2.6)	CENPT (2.6)	TTLL4 (2.2)	ADAM1 (2.1)	DDX28 (2.0)	GTF2H3 (2.0)		ENSG00000171490	RSL1D1 PPI subnetwork	0.56	>=0.20	NOP2 (5.4)	ZNF259 (4.5)	TRIT1 (3.7)	SYNCRIP (3.5)	BEND3 (3.2)	DHODH (3.0)	SF3B2 (2.3)	DHX38 (2.1)	ENSG00000234494 (2.1)	DCAF16 (1.5)
ENSG00000166033	HTRA1 PPI subnetwork	0.57	>=0.20	TPM1 (4.3)	SLC12A4 (3.5)	CYTL1 (3.1)	IRS1 (3.0)	PTRF (2.8)	ADAMTS10 (2.7)	EXOC3L1 (2.6)	HLX (2.5)	BICD2 (2.5)	SLC12A2 (2.3)		GO:0042455	ribonucleoside biosynthetic process	0.55	>=0.20	OGFOD1 (3.2)	NUDT21 (2.9)	JTB (2.6)	NR2C2AP (2.4)	BBS2 (2.2)	STARD9 (2.2)	C5orf56 (2.1)	ENSG00000259530 (1.9)	ENSG00000247445 (1.9)	WBSCR22 (1.8)		GO:0045582	positive regulation of T cell differentiation	0.54	>=0.20	ENSG00000245937 (2.3)	BCL2 (2.1)	RLTPR (2.1)	ENSG00000254235 (1.8)	TRADD (1.8)	TNFAIP8 (1.8)	NUDT22 (1.7)	FERMT3 (1.7)	DPEP2 (1.6)	EML3 (1.5)		ENSG00000185122	HSF1 PPI subnetwork	0.56	>=0.20	GKAP1 (3.6)	BANP (3.4)	CBX1 (2.4)	JUND (2.3)	INO80E (2.2)	CHD4 (2.2)	NOP2 (2.1)	FIZ1 (2.1)	MAP1LC3A (1.9)	HNRNPK (1.8)
MP:0005154	increased B cell proliferation	0.57	>=0.20	CD40 (5.0)	RELB (4.9)	FERMT3 (4.3)	TNFAIP8 (3.9)	LPAR5 (3.8)	CTSS (3.6)	SIPA1 (3.4)	GIMAP7 (3.0)	SH2B3 (2.8)	AKNA (2.8)		GO:0000777	condensed chromosome kinetochore	0.55	>=0.20	CEP55 (7.8)	CENPP (5.6)	MYBL2 (5.1)	CKAP5 (5.0)	FEN1 (4.1)	FAM100B (2.7)	SUN2 (1.8)	CDAN1 (1.8)	PCM1 (1.8)	TNKS (1.6)		ENSG00000148334	PTGES2 PPI subnetwork	0.54	>=0.20	UQCRC1 (3.7)	BCS1L (3.1)	COPB1 (2.5)	LYRM7 (2.3)	FAF1 (2.2)	SLC12A4 (2.1)	MACROD1 (2.0)	PEPD (2.0)	SPON1 (2.0)	GANAB (1.9)		GO:0007006	mitochondrial membrane organization	0.56	>=0.20	DCAF16 (4.3)	ZNF259 (3.0)	C16orf92 (2.6)	NUDT2 (2.2)	PNPO (2.2)	DGKQ (2.1)	NUDCD3 (1.9)	GRK4 (1.8)	LCORL (1.8)	ENSG00000253734 (1.8)
GO:0015980	energy derivation by oxidation of organic compounds	0.57	>=0.20	ACAD10 (3.8)	UQCRC1 (3.5)	ESRRA (3.5)	PRDX5 (3.2)	PCCB (3.1)	MACROD1 (3.0)	TP53INP2 (2.9)	HINT1 (2.9)	O3FAR1 (2.9)	ALDOA (2.7)		GO:0015035	protein disulfide oxidoreductase activity	0.55	>=0.20	CREB3L4 (4.1)	DCPS (2.7)	IZUMO1 (2.5)	WBSCR22 (2.1)	TOMM22 (1.9)	KDELR3 (1.9)	COLEC11 (1.9)	YKT6 (1.8)	COPB1 (1.7)	FGL1 (1.7)		ENSG00000169249	ZRSR2 PPI subnetwork	0.54	>=0.20	TRMT112 (3.8)	DHX8 (3.3)	COPB1 (2.8)	STIP1 (2.3)	IP6K2 (2.1)	TUT1 (2.1)	E2F4 (2.0)	CTCF (1.9)	ENSG00000253792 (1.9)	ADAM1 (1.8)		GO:0070717	poly-purine tract binding	0.56	>=0.20	HNRNPK (3.2)	CBX1 (2.7)	CDK5RAP3 (2.4)	TRIT1 (2.3)	DHODH (2.3)	NICN1 (2.0)	ENSG00000220069 (1.9)	BPTF (1.9)	BACE2 (1.9)	PNPO (1.8)
MP:0000359	abnormal mast cell morphology	0.57	>=0.20	RBPJ (3.0)	FERMT3 (2.9)	CYTL1 (2.8)	CATSPER1 (2.7)	DPEP2 (2.5)	DSTYK (2.4)	ENSG00000226380 (2.4)	ECM2 (2.3)	ENSG00000253379 (2.3)	TNFAIP8 (2.3)		GO:0030374	ligand-dependent nuclear receptor transcription coactivator activity	0.55	>=0.20	ARID1A (3.5)	SF3B4 (3.2)	DENND4B (3.0)	CRTC2 (3.0)	HNRNPUL1 (2.9)	RFXANK (2.9)	ZNF414 (2.6)	GPN2 (2.4)	ARFRP1 (2.4)	ATG13 (2.3)		GO:0048846	axon extension involved in axon guidance	0.54	>=0.20	KCNK7 (2.8)	FLRT1 (2.8)	HMGA2 (2.7)	KCTD19 (2.0)	MPDZ (1.8)	ENSG00000256116 (1.7)	LAMB1 (1.6)	ENSG00000254235 (1.6)	SLC9A5 (1.3)	ENSG00000253695 (1.3)		ENSG00000197971	MBP PPI subnetwork	0.56	>=0.20	REEP3 (2.8)	C9orf64 (2.5)	ALDOA (2.4)	TMEM151A (2.4)	MEGF9 (2.3)	KLC2 (2.3)	C11orf9 (2.3)	NISCH (2.3)	CAMKV (2.2)	ANKRD28 (2.2)
GO:0019321	pentose metabolic process	0.57	>=0.20	BRE (4.3)	C9orf64 (3.3)	GSS (3.1)	PEPD (3.1)	ARMC2 (3.0)	PRAM1 (3.0)	ENSG00000203644 (2.9)	RFT1 (2.9)	MEGF9 (2.8)	SLC22A4 (2.7)		REACTOME_HIGHLY_CALCIUM_PERMEABLE_POSTSYNAPTIC_NICOTINIC_ACETYLCHOLINE_RECEPTORS	REACTOME_HIGHLY_CALCIUM_PERMEABLE_POSTSYNAPTIC_NICOTINIC_ACETYLCHOLINE_RECEPTORS	0.55	>=0.20	SLC18A1 (4.6)	SYN2 (3.1)	STAC3 (2.6)	ENSG00000233006 (2.5)	PDE3A (2.5)	MPP2 (2.4)	INHBE (2.4)	STMN3 (2.3)	THRB (2.2)	MAPK8IP1 (2.1)		MP:0001924	infertility	0.54	>=0.20	PLCD4 (2.4)	LAMB1 (2.3)	SPON1 (2.3)	CCDC92 (2.0)	CDKN2C (1.8)	LCAT (1.8)	KCTD19 (1.8)	C12orf51 (1.7)	SLC26A6 (1.6)	DMRTA2 (1.6)		GO:0032320	positive regulation of Ras GTPase activity	0.56	>=0.20	ENSG00000247735 (3.6)	ENSG00000226645 (3.0)	HTT (2.8)	GDPD3 (2.3)	GAK (2.2)	PACS1 (2.1)	DENND1A (2.0)	JMY (2.0)	ZNF524 (1.9)	MYCL1 (1.8)
ENSG00000137462	TLR2 PPI subnetwork	0.57	>=0.20	CTSS (3.1)	PGS1 (2.9)	YKT6 (2.9)	ERP29 (2.8)	VEGFB (2.5)	LRRC8E (2.5)	SNX13 (2.4)	HMGB3P1 (2.4)	MAFB (2.3)	MYO1F (2.2)		ENSG00000196730	DAPK1 PPI subnetwork	0.56	>=0.20	MPP2 (2.7)	PLXND1 (2.6)	SLC18A1 (2.4)	CMIP (2.3)	C11orf9 (2.2)	LACTB (2.0)	BRE (2.0)	COLEC11 (2.0)	PVRL2 (2.0)	SLC2A4RG (1.9)		KEGG_GLYCOSAMINOGLYCAN_BIOSYNTHESIS_HEPARAN_SULFATE	KEGG_GLYCOSAMINOGLYCAN_BIOSYNTHESIS_HEPARAN_SULFATE	0.54	>=0.20	PSKH1 (2.9)	PLA2G15 (2.5)	L3MBTL3 (2.4)	B3GAT3 (2.3)	INTS5 (2.3)	GANAB (2.2)	HMGA2 (2.0)	ENSG00000254235 (1.9)	GATA4 (1.9)	LAMB1 (1.7)		ENSG00000083312	TNPO1 PPI subnetwork	0.56	>=0.20	HNRNPK (3.0)	BEND3 (2.4)	SYNCRIP (2.3)	E2F3 (2.1)	HMBS (2.1)	HSD17B1 (2.0)	MSL2 (2.0)	PCCB (2.0)	ENSG00000226752 (2.0)	ANKRD28 (2.0)
ENSG00000204523	ENSG00000204523 PPI subnetwork	0.58	>=0.20	HSPA4 (4.8)	STIP1 (4.4)	COPB1 (3.9)	PSMD12 (3.3)	HNRNPK (3.3)	RAB1A (3.2)	CORO1C (3.0)	YIF1A (3.0)	RHOA (2.9)	TOMM22 (2.9)		ENSG00000080603	SRCAP PPI subnetwork	0.56	>=0.20	HIST2H2BE (9.9)	NCOA5 (3.5)	FAM100B (3.3)	GATAD2B (3.1)	BUD13 (2.3)	CDAN1 (2.2)	MEIS1 (2.2)	MGA (2.2)	LUC7L2 (2.2)	SFMBT1 (2.2)		ENSG00000067900	ROCK1 PPI subnetwork	0.54	>=0.20	AHNAK (3.0)	SHISA5 (2.8)	SETBP1 (2.6)	ATP6V0D1 (2.5)	PTPN11 (2.3)	ADAM1 (2.2)	RRAS2 (2.1)	SLC12A4 (2.1)	C12orf51 (2.0)	OPTC (1.9)		MP:0009336	increased splenocyte proliferation	0.56	>=0.20	SKAP1 (3.4)	ENSG00000256731 (2.4)	ENSG00000247735 (1.9)	PM20D1 (1.9)	KIAA1683 (1.8)	PPP4C (1.6)	C17orf58 (1.6)	E2F3 (1.6)	PLK2 (1.5)	MAP1LC3A (1.5)
GO:0008565	protein transporter activity	0.58	>=0.20	OGFOD1 (3.4)	HTT (3.3)	COPB1 (3.3)	PNPO (2.7)	UBR1 (2.7)	HSPA4 (2.6)	RANBP10 (2.6)	ATXN2 (2.6)	ENSG00000124915 (2.5)	PCDH17 (2.5)		GO:0007250	activation of NF-kappaB-inducing kinase activity	0.56	>=0.20	IPPK (3.3)	ENSG00000233006 (2.9)	ENSG00000226334 (2.7)	SPTBN5 (2.6)	ENSG00000226380 (2.6)	MAS1 (2.5)	ENSG00000254813 (2.4)	ENSG00000203644 (2.3)	ZNF408 (2.1)	ENSG00000259530 (2.1)		ENSG00000089818	NECAP1 PPI subnetwork	0.54	>=0.20	FHOD1 (2.7)	PEPD (2.6)	MAFB (2.6)	PLA2G15 (2.5)	BAIAP2L2 (2.5)	ATP6V0D1 (2.4)	CDC42SE2 (2.1)	GRB14 (2.1)	ENSG00000253695 (2.0)	PARD6A (2.0)		GO:0015081	sodium ion transmembrane transporter activity	0.56	>=0.20	SLC22A2 (5.0)	DMGDH (3.9)	BHMT (3.3)	FAM57B (3.3)	SLC37A4 (2.3)	TMPRSS3 (2.2)	GDPD3 (2.1)	KIAA1161 (2.1)	RIT2 (2.0)	TMEM59L (1.9)
GO:0000375	RNA splicing, via transesterification reactions	0.58	>=0.20	TRMT112 (3.5)	TOP1 (3.4)	THOC1 (3.4)	LUC7L2 (3.3)	BUD13 (3.2)	HNRNPK (3.1)	WDR82 (3.1)	ZNF408 (3.0)	DDX55 (2.9)	SF3B4 (2.9)		ENSG00000095261	PSMD5 PPI subnetwork	0.56	>=0.20	PSMD12 (6.1)	RFXANK (2.8)	YKT6 (2.6)	ARFGAP2 (2.4)	WBSCR22 (2.2)	SNX10 (2.0)	BOLA1 (2.0)	C5orf56 (1.9)	HSPA4 (1.8)	GPN2 (1.6)		ENSG00000155868	MED7 PPI subnetwork	0.54	>=0.20	DHX8 (3.5)	MAPKAPK5 (3.2)	INTS5 (3.0)	ZNF142 (2.9)	EDC4 (2.8)	E2F4 (2.8)	BRAP (2.8)	RNF25 (2.6)	PCIF1 (2.5)	TUT1 (2.4)		ENSG00000066032	CTNNA2 PPI subnetwork	0.56	>=0.20	COLQ (3.2)	MACF1 (2.6)	RHOA (2.6)	ITCH (2.4)	PTRF (2.2)	TNNC1 (2.2)	DAG1 (2.2)	TCTA (2.1)	ALDOA (2.0)	NPC1 (2.0)
ENSG00000215305	VPS16 PPI subnetwork	0.58	>=0.20	NUDCD3 (4.9)	VPS53 (4.6)	CDK5RAP3 (4.3)	NICN1 (3.7)	TMEM106B (3.4)	SNX13 (3.3)	ZNF259 (3.2)	C11orf49 (3.2)	ATP6V0D1 (3.1)	PEPD (3.0)		ENSG00000106105	GARS PPI subnetwork	0.56	>=0.20	C11orf49 (2.7)	INPP4B (2.3)	MAPK8IP1 (2.3)	SLC35C1 (2.1)	TPM3 (2.0)	FADS1 (2.0)	DCPS (1.8)	SLC16A9 (1.8)	FUT2 (1.7)	ENSG00000235070 (1.6)		GO:0030552	cAMP binding	0.54	>=0.20	PDE3A (3.5)	KCNK3 (3.0)	HCAR1 (2.6)	ENSG00000254235 (2.2)	CCDC92 (1.8)	KCNJ2 (1.7)	ACSL6 (1.7)	AGRP (1.6)	CDKN2C (1.5)	COBLL1 (1.5)		ENSG00000173418	NAA20 PPI subnetwork	0.56	>=0.20	PSMD5 (2.9)	MIER3 (2.6)	PIGU (2.3)	C18orf8 (2.2)	SYNCRIP (2.1)	E2F3 (1.9)	UBA7 (1.9)	TWF2 (1.9)	GALNT2 (1.7)	FBXW2 (1.7)
ENSG00000214265	SNURF PPI subnetwork	0.58	>=0.20	SF3B4 (3.7)	INTS5 (3.1)	DDX28 (2.9)	THAP11 (2.7)	TRMT112 (2.6)	L3MBTL3 (2.6)	NCOA5 (2.6)	INO80E (2.5)	SYNCRIP (2.5)	GTF2H3 (2.4)		GO:0001947	heart looping	0.56	>=0.20	ENSG00000235070 (2.7)	DMC1 (2.5)	ENSG00000250062 (2.4)	LPIN3 (2.4)	RASIP1 (2.3)	BTF3P12 (2.2)	KCNU1 (2.1)	TNKS (2.1)	COLEC11 (2.1)	PACRG (2.0)		MP:0002413	abnormal megakaryocyte progenitor cell morphology	0.54	>=0.20	EXOC3L1 (4.6)	FERMT3 (3.9)	DPEP2 (3.3)	SOX7 (3.2)	SIPA1 (3.2)	SH2B3 (3.2)	C16orf86 (2.9)	NFATC3 (2.7)	ARL15 (2.6)	MAP3K11 (2.4)		KEGG_VALINE_LEUCINE_AND_ISOLEUCINE_BIOSYNTHESIS	KEGG_VALINE_LEUCINE_AND_ISOLEUCINE_BIOSYNTHESIS	0.56	>=0.20	PCCB (4.8)	APEH (4.0)	PM20D1 (2.9)	RNF123 (2.8)	COASY (2.8)	WDR82 (2.7)	GPAM (2.3)	BAP1 (2.3)	HTT (2.2)	NFE2L1 (2.2)
ENSG00000156603	MED19 PPI subnetwork	0.58	>=0.20	GPN2 (4.7)	EDC4 (3.6)	SNX11 (3.5)	TRMT112 (3.4)	DHX8 (3.1)	TMEM208 (3.1)	INTS5 (3.1)	NRBF2 (3.0)	DYNLRB1 (2.8)	MED9 (2.8)		GO:0061371	determination of heart left/right asymmetry	0.56	>=0.20	ENSG00000235070 (2.7)	DMC1 (2.5)	ENSG00000250062 (2.4)	LPIN3 (2.4)	RASIP1 (2.3)	BTF3P12 (2.2)	KCNU1 (2.1)	TNKS (2.1)	COLEC11 (2.1)	PACRG (2.0)		GO:0006783	heme biosynthetic process	0.54	>=0.20	RANBP10 (5.1)	ADAM1 (3.6)	CPEB4 (3.3)	ACSL6 (3.2)	CCDC51 (3.1)	C12orf51 (3.0)	DUS2L (2.4)	ENSG00000253695 (2.4)	NUTF2 (2.3)	ENSG00000235538 (2.2)		GO:0019321	pentose metabolic process	0.56	>=0.20	C9orf64 (3.3)	GSS (3.1)	MEGF9 (2.8)	PNPO (2.6)	C18orf8 (2.6)	HMGB3P1 (2.3)	PPM1M (2.1)	APEH (2.1)	PM20D1 (2.0)	FAM57B (2.0)
GO:0071564	npBAF complex	0.58	>=0.20	UBTF (4.2)	RAB11B (3.6)	PCNXL3 (3.6)	R3HDM2 (3.6)	HNRNPUL1 (3.5)	SP2 (3.4)	NCOA5 (3.3)	INO80E (3.0)	FIZ1 (2.9)	DENND1A (2.7)		MP:0004799	increased susceptibility to experimental autoimmune encephalomyelitis	0.56	>=0.20	GIMAP4 (3.6)	GIMAP6 (3.2)	CD40 (3.1)	MYO1F (2.9)	GIMAP7 (2.9)	PRAM1 (2.8)	SNX10 (2.5)	ITPR1 (2.3)	CTSS (2.3)	C5orf56 (2.1)		GO:0015035	protein disulfide oxidoreductase activity	0.54	>=0.20	TMED2 (5.0)	FKBP2 (4.0)	ERP29 (3.4)	ACAD10 (2.4)	CTRL (2.2)	TMEM208 (2.1)	ZNF664 (2.1)	GFOD2 (1.9)	GANAB (1.8)	COPB1 (1.7)		ENSG00000131323	TRAF3 PPI subnetwork	0.56	>=0.20	SNX11 (4.4)	ARNTL (3.1)	SKAP1 (3.1)	NFE2L1 (2.8)	PGS1 (2.7)	ENSG00000237773 (2.5)	IKZF4 (2.4)	BMP8A (2.1)	E2F3 (1.9)	C17orf58 (1.8)
GO:0050792	regulation of viral reproduction	0.58	>=0.20	DCAF16 (3.5)	ENSG00000247853 (3.4)	C5orf35 (3.0)	RFXANK (3.0)	MAPKAPK5 (2.8)	ENSG00000257711 (2.8)	MEF2BNB (2.7)	PCIF1 (2.6)	TRMT112 (2.6)	TOMM22 (2.5)		GO:0050870	positive regulation of T cell activation	0.56	>=0.20	INPP4B (3.5)	GIMAP7 (3.3)	AKNA (3.3)	ENSG00000203644 (3.1)	GIMAP6 (3.0)	GIMAP4 (2.8)	ZDHHC18 (2.6)	PLCG1 (2.6)	CD40 (2.5)	LINC00311 (2.4)		GO:0002922	positive regulation of humoral immune response	0.54	>=0.20	DNAH10 (3.1)	RLTPR (3.0)	BCL2 (2.5)	ENSG00000228536 (2.5)	ENSG00000259450 (2.3)	GFOD2 (2.2)	LYRM7 (2.1)	RRAS2 (2.0)	L3MBTL3 (1.9)	DPEP2 (1.7)		ENSG00000146729	GBAS PPI subnetwork	0.56	>=0.20	ERBB3 (2.8)	HNRNPK (2.7)	NUCKS1 (2.6)	RHOA (2.4)	GSS (2.4)	PCCB (2.3)	MET (2.1)	AMT (2.1)	ITGB6 (2.1)	MEGF9 (2.0)
MP:0004696	abnormal thyroid follicle morphology	0.58	>=0.20	GAL3ST3 (4.2)	MOSC1 (3.4)	ARNTL (3.3)	DPEP2 (2.4)	TUBG2 (2.3)	SLC41A1 (2.2)	O3FAR1 (2.1)	PLA2G6 (2.1)	KLHL8 (2.1)	MPP2 (2.1)		REACTOME_MITOTIC_G2:G2M_PHASES	REACTOME_MITOTIC_G2:G2M_PHASES	0.56	>=0.20	CKAP5 (5.6)	CEP55 (4.7)	MYBL2 (4.2)	CENPP (4.1)	CDAN1 (3.8)	PCM1 (3.2)	CBY1 (3.1)	FEN1 (3.0)	IFT52 (2.9)	FAM100B (2.6)		GO:0032924	activin receptor signaling pathway	0.54	>=0.20	ENSG00000256116 (3.4)	ENSG00000259450 (2.8)	HMGA2 (2.4)	C16orf86 (2.4)	DNAH10 (2.3)	TRPT1 (1.9)	CCDC92 (1.8)	ENSG00000256234 (1.8)	FLRT1 (1.7)	GRB14 (1.6)		ENSG00000102900	NUP93 PPI subnetwork	0.56	>=0.20	TUBG1 (3.7)	NOP2 (3.4)	PSMD5 (3.0)	C9orf64 (2.4)	APEH (2.2)	HTT (2.1)	VPS11 (2.0)	SYNCRIP (2.0)	DHODH (1.9)	ZFP64 (1.9)
KEGG_PROTEIN_EXPORT	KEGG_PROTEIN_EXPORT	0.58	>=0.20	HYOU1 (7.4)	FKBP2 (5.9)	TMED2 (5.4)	TBL2 (5.1)	ERP29 (4.7)	TMEM208 (4.3)	YIF1A (4.2)	COPB1 (4.2)	GANAB (3.6)	C12orf23 (3.4)		REACTOME_SCF:BETA:TRCP_MEDIATED_DEGRADATION_OF_EMI1	REACTOME_SCF:BETA:TRCP_MEDIATED_DEGRADATION_OF_EMI1	0.56	>=0.20	PSMD12 (6.2)	YKT6 (2.8)	RFXANK (2.7)	ARFGAP2 (2.3)	C5orf56 (2.3)	WBSCR22 (2.2)	HSPA4 (2.1)	SNX10 (2.1)	GPN2 (1.9)	VPS53 (1.8)		MP:0002752	abnormal somatic nervous system morphology	0.54	>=0.20	MAFF (2.8)	TRPT1 (2.5)	HMGA2 (2.5)	NUDT22 (2.3)	ABCA1 (2.2)	PRDX5 (2.1)	CYTL1 (2.0)	TRIB1 (1.9)	IRS1 (1.8)	PLA2G15 (1.8)		MP:0000872	abnormal cerebellum external granule cell layer morphology	0.56	>=0.20	BMP8A (3.4)	ZFPM2 (3.3)	NEO1 (3.2)	BSN (2.6)	ENSG00000223561 (2.3)	SLC26A1 (2.2)	ZNF579 (2.0)	RGS17 (2.0)	EBF2 (1.9)	RAB7L1 (1.8)
ENSG00000126602	TRAP1 PPI subnetwork	0.58	>=0.20	TRMT112 (3.8)	NUDT21 (3.7)	WDR82 (3.3)	GALNT2 (3.2)	BSN-AS2 (3.0)	ACD (2.8)	PCIF1 (2.8)	INO80E (2.7)	COPB1 (2.6)	RPL27AP (2.6)		REACTOME_UBIQUITIN:DEPENDENT_DEGRADATION_OF_CYCLIN_D1	REACTOME_UBIQUITIN:DEPENDENT_DEGRADATION_OF_CYCLIN_D1	0.56	>=0.20	PSMD12 (6.1)	RFXANK (2.8)	YKT6 (2.7)	ARFGAP2 (2.5)	WBSCR22 (2.2)	SNX10 (2.1)	HSPA4 (2.1)	C5orf56 (2.0)	BOLA1 (1.9)	PACSIN3 (1.8)		REACTOME_ASPARAGINE_N:LINKED_GLYCOSYLATION	REACTOME_ASPARAGINE_N:LINKED_GLYCOSYLATION	0.54	>=0.20	TMED2 (6.4)	FKBP2 (5.6)	GANAB (4.8)	COPB1 (4.1)	ERP29 (4.0)	TMEM208 (3.9)	B3GAT3 (3.2)	SHISA5 (2.6)	KCTD19 (2.0)	GATA4 (2.0)		ENSG00000125740	FOSB PPI subnetwork	0.56	>=0.20	JUND (5.7)	PLK2 (4.4)	NFE2L1 (2.9)	PLEKHH3 (2.9)	FAM134C (2.6)	MSL2 (2.4)	MAP3K1 (2.3)	LCORL (2.2)	GKAP1 (2.1)	MC4R (2.0)
ENSG00000013293	SLC7A14 PPI subnetwork	0.58	>=0.20	YIF1A (4.4)	COPB1 (3.7)	CLPTM1 (3.5)	ITCH (3.4)	FADS1 (3.3)	REEP3 (3.1)	TMEM208 (3.0)	FADS2 (2.9)	NUDCD3 (2.6)	B3GAT3 (2.5)		REACTOME_UBIQUITIN:DEPENDENT_DEGRADATION_OF_CYCLIN_D	REACTOME_UBIQUITIN:DEPENDENT_DEGRADATION_OF_CYCLIN_D	0.56	>=0.20	PSMD12 (6.1)	RFXANK (2.8)	YKT6 (2.7)	ARFGAP2 (2.5)	WBSCR22 (2.2)	SNX10 (2.1)	HSPA4 (2.1)	C5orf56 (2.0)	BOLA1 (1.9)	PACSIN3 (1.8)		MP:0003051	curly tail	0.54	>=0.20	DMRTA2 (2.9)	CYTL1 (2.2)	TTLL4 (2.1)	SETBP1 (2.0)	RRAS2 (1.8)	STK36 (1.8)	CUX2 (1.7)	SPON1 (1.7)	ZNF664 (1.6)	PCNXL3 (1.6)		ENSG00000186081	KRT5 PPI subnetwork	0.56	>=0.20	LPAR5 (2.6)	GDPD3 (2.4)	PM20D1 (2.4)	GLYCTK (1.9)	C11orf9 (1.8)	HSD17B1 (1.7)	HP (1.6)	GSS (1.6)	MACF1 (1.5)	TMPRSS3 (1.5)
ENSG00000099960	SLC7A4 PPI subnetwork	0.58	>=0.20	YIF1A (4.4)	COPB1 (3.7)	CLPTM1 (3.5)	ITCH (3.4)	FADS1 (3.3)	REEP3 (3.1)	TMEM208 (3.0)	FADS2 (2.9)	NUDCD3 (2.6)	B3GAT3 (2.5)		MP:0003910	decreased eating behavior	0.56	>=0.20	RSPO3 (3.2)	STMN3 (3.0)	SREBF1 (2.6)	GCK (2.5)	SLC18A1 (2.4)	MAS1 (2.3)	RIC8B (2.2)	ZHX3 (2.1)	FST (2.1)	SV2A (2.0)		ENSG00000165029	ABCA1 PPI subnetwork	0.54	>=0.20	LCAT (2.6)	MAPKAPK5 (2.5)	THAP11 (2.3)	PLEKHG4 (2.2)	ESRP2 (2.2)	C16orf48 (2.1)	MACROD1 (1.9)	PSKH1 (1.8)	NOL3 (1.8)	ENSG00000235538 (1.8)		REACTOME_VIRAL_MESSENGER_RNA_SYNTHESIS	REACTOME_VIRAL_MESSENGER_RNA_SYNTHESIS	0.56	>=0.20	DYNLRB1 (3.8)	C19orf60 (3.0)	KLHL8 (2.6)	DCAF16 (2.4)	YIF1A (2.2)	PSMC3IP (2.0)	TXNL4B (1.9)	SF3B2 (1.7)	DHX38 (1.6)	RBPJ (1.5)
ENSG00000134001	EIF2S1 PPI subnetwork	0.58	>=0.20	ARFGAP2 (3.6)	KBTBD8 (3.0)	USP3 (2.7)	FAF1 (2.7)	UBAP1 (2.6)	ZNF259 (2.6)	NUTF2 (2.5)	EIF2B1 (2.5)	SYNCRIP (2.5)	TXNL4B (2.5)		GO:0030551	cyclic nucleotide binding	0.56	>=0.20	PDE3A (4.2)	MRVI1 (3.7)	THRB (3.7)	DNM3 (2.9)	PPARG (2.7)	CSGALNACT1 (2.7)	PCK1 (2.5)	RASA3 (2.4)	ENSG00000232871 (2.4)	SPRY4 (2.4)		ENSG00000174748	RPL15 PPI subnetwork	0.54	>=0.20	NAA25 (3.1)	NUTF2 (2.8)	TRMT112 (2.5)	HINT1 (2.4)	EIF2B1 (2.3)	PINX1 (2.2)	TUT1 (2.1)	ZNF142 (2.0)	BCS1L (1.7)	INTS5 (1.7)		ENSG00000101843	PSMD10 PPI subnetwork	0.56	>=0.20	PSMD5 (3.4)	YIF1A (2.8)	DYNLRB1 (2.8)	NFE2L1 (2.6)	COASY (2.5)	C19orf60 (2.5)	C18orf8 (2.4)	TWF2 (2.3)	TUBG1 (2.3)	PPP4C (2.1)
GO:0046966	thyroid hormone receptor binding	0.58	>=0.20	BPTF (4.8)	DHX8 (3.9)	JMJD1C (3.4)	HERC1 (3.4)	NCOA6 (3.1)	SP2 (3.1)	CBX1 (2.9)	DCP2 (2.9)	ENSG00000235300 (2.9)	C12orf51 (2.8)		GO:0016782	transferase activity, transferring sulfur-containing groups	0.56	>=0.20	NR0B2 (3.1)	TYRO3 (2.7)	GLUL (2.7)	LHCGR (2.6)	FUT2 (2.6)	ABCA1 (2.2)	FGFBP3 (2.1)	VCAN (2.0)	APOB (2.0)	COLEC11 (2.0)		MP:0000418	focal hair loss	0.54	>=0.20	COL7A1 (2.6)	ESRP2 (2.4)	RANBP10 (2.3)	TRADD (2.2)	NFATC3 (2.0)	SPON1 (1.9)	KLF14 (1.9)	ENSG00000235538 (1.8)	IRS1 (1.7)	ZDHHC1 (1.6)		REACTOME_TAK1_ACTIVATES_NFKB_BY_PHOSPHORYLATION_AND_ACTIVATION_OF_IKKS_COMPLEX	REACTOME_TAK1_ACTIVATES_NFKB_BY_PHOSPHORYLATION_AND_ACTIVATION_OF_IKKS_COMPLEX	0.56	>=0.20	UBAP1 (2.0)	MAP1LC3A (1.7)	TBX6 (1.7)	PGS1 (1.6)	IDUA (1.6)	FIZ1 (1.6)	SNX11 (1.5)	ENSG00000182109 (1.5)	RBMS1 (1.5)	TUBG2 (1.4)
KEGG_GLYCOSPHINGOLIPID_BIOSYNTHESIS_GLOBO_SERIES	KEGG_GLYCOSPHINGOLIPID_BIOSYNTHESIS_GLOBO_SERIES	0.58	>=0.20	ASAH1 (4.6)	NAGLU (4.4)	ERP29 (3.4)	PLA2G15 (2.6)	RAB3IL1 (2.5)	IDUA (2.5)	CYTL1 (2.4)	SLC19A1 (2.4)	ENSG00000254235 (2.3)	MTMR11 (2.3)		GO:0070301	cellular response to hydrogen peroxide	0.56	>=0.20	ENSG00000232871 (2.9)	GLUL (2.7)	SMCR5 (2.6)	O3FAR1 (2.2)	CITED2 (2.1)	PRAM1 (2.1)	FUT2 (2.0)	DSTYK (1.8)	CDAN1 (1.7)	ZC3H12C (1.6)		GO:0008610	lipid biosynthetic process	0.54	>=0.20	SLC26A6 (3.3)	PFKFB4 (2.8)	PEMT (2.6)	PLA2G6 (2.5)	CYP27A1 (2.4)	AGRP (2.3)	KCNK7 (2.1)	PSKH1 (1.9)	DNAJC4 (1.9)	KCNK3 (1.9)		ENSG00000143379	SETDB1 PPI subnetwork	0.56	>=0.20	BUD13 (3.7)	FIZ1 (2.4)	CBX1 (2.4)	LCORL (2.2)	C18orf8 (2.1)	PLEKHH3 (2.0)	E2F3 (2.0)	PPP4C (1.8)	MC4R (1.8)	GKAP1 (1.7)
ENSG00000161960	EIF4A1 PPI subnetwork	0.58	>=0.20	PSMD12 (4.7)	STIP1 (4.6)	PSMD5 (3.8)	COPB1 (3.7)	HSPA4 (3.5)	ALDOA (3.4)	NAA25 (3.1)	WBSCR22 (3.0)	FAF1 (2.9)	SYNCRIP (2.9)		ENSG00000103197	TSC2 PPI subnetwork	0.56	>=0.20	TMCC1 (3.3)	NCOA2 (2.9)	RRAS2 (2.8)	DDX17 (2.7)	C1orf172 (2.5)	RAB11B (2.5)	CYP2W1 (2.5)	TTBK2 (2.4)	GALNT2 (2.4)	OTUD7B (2.3)		ENSG00000099800	TIMM13 PPI subnetwork	0.54	>=0.20	ESRRA (3.0)	RNF25 (2.4)	KBTBD8 (2.4)	RQCD1 (2.4)	PINX1 (2.3)	TRPT1 (2.1)	LYRM7 (2.1)	CCDC51 (2.1)	STK36 (2.0)	HINT1 (1.9)		ENSG00000178105	DDX10 PPI subnetwork	0.56	>=0.20	NOP2 (5.2)	ZNF259 (4.0)	TRIT1 (3.4)	SYNCRIP (3.0)	BEND3 (3.0)	DHODH (2.9)	DHX38 (2.7)	ENSG00000234494 (2.7)	SF3B2 (2.2)	INO80E (1.7)
GO:0022415	viral reproductive process	0.58	>=0.20	RPL27AP (4.9)	DCAF16 (3.6)	ENSG00000226334 (3.0)	ENSG00000247853 (2.9)	TRMT112 (2.8)	MEF2BNB (2.7)	ENSG00000220069 (2.7)	NUTF2 (2.6)	TOMM22 (2.6)	PCIF1 (2.3)		ENSG00000035862	TIMP2 PPI subnetwork	0.56	>=0.20	CLPTM1 (3.1)	IGF2R (2.8)	SV2A (2.2)	BBS2 (2.1)	FADS1 (2.1)	FGFBP3 (2.1)	FADS3 (2.0)	MAPK8IP1 (2.0)	SLC2A4RG (2.0)	INHBE (1.8)		GO:0005540	hyaluronic acid binding	0.54	>=0.20	CYTL1 (5.9)	MAFB (2.7)	ACSL6 (2.7)	PLEKHG4 (2.2)	ENSG00000254235 (2.0)	SLC9A5 (1.9)	EXOC3L1 (1.7)	SLC12A2 (1.7)	LRRC29 (1.7)	FAM109A (1.7)		MP:0008840	abnormal spike wave discharge	0.56	>=0.20	BSN (4.2)	TMEM151A (2.7)	FAM57B (2.6)	TMEM59L (2.6)	KLC2 (2.4)	SYT4 (2.3)	HCN4 (2.3)	ATP6V0A1 (2.2)	CNIH2 (2.1)	RBMS1 (2.0)
ENSG00000060558	GNA15 PPI subnetwork	0.58	>=0.20	LINGO2 (4.7)	RSPO3 (3.6)	MRVI1 (3.6)	NEGR1 (3.0)	CAMKV (3.0)	MC4R (2.9)	RGS17 (2.8)	NRXN3 (2.8)	CYP2W1 (2.7)	ANO3 (2.5)		ENSG00000109534	GAR1 PPI subnetwork	0.56	>=0.20	TSEN2 (3.9)	NR2C2AP (3.8)	WBSCR22 (3.5)	THOC1 (3.4)	RRN3 (2.9)	MGA (2.7)	PCM1 (2.3)	TOP1 (2.2)	ARFRP1 (2.2)	SLC19A1 (2.1)		GO:0002822	regulation of adaptive immune response based on somatic recombination of immune receptors built from immunoglobulin superfamily domains	0.55	>=0.20	BCL2 (2.6)	KCNJ2 (2.0)	L3MBTL3 (1.9)	RLTPR (1.9)	BCL2L11 (1.8)	TNFAIP8 (1.8)	TRADD (1.7)	ENSG00000256234 (1.7)	ENSG00000235538 (1.7)	KBTBD8 (1.5)		ENSG00000099624	ATP5D PPI subnetwork	0.56	>=0.20	PCCB (3.1)	WDR82 (3.1)	GRK4 (2.6)	DYNLRB1 (2.5)	APEH (1.9)	C18orf8 (1.7)	VPS11 (1.6)	KLHL8 (1.6)	MLX (1.6)	HNRNPK (1.6)
GO:0016667	oxidoreductase activity, acting on a sulfur group of donors	0.58	>=0.20	TMED2 (4.8)	ERP29 (4.0)	HYOU1 (3.7)	CREB3L4 (2.8)	ASAH1 (2.8)	ACAD10 (2.7)	FKBP2 (2.7)	PNPO (2.6)	PCCB (2.4)	IZUMO1 (2.2)		ENSG00000127329	PTPRB PPI subnetwork	0.56	>=0.20	RASIP1 (6.8)	PLXND1 (3.4)	GIMAP6 (2.8)	GIMAP4 (2.6)	ECM2 (2.5)	INHBC (2.3)	TIMP4 (2.3)	GPR146 (2.1)	MEOX2 (2.1)	SYN2 (2.0)		ENSG00000049759	NEDD4L PPI subnetwork	0.55	>=0.20	ATP6V0D1 (3.4)	BAIAP2L2 (2.9)	ELMO3 (2.2)	ESRP2 (2.1)	HSD11B2 (1.9)	PEPD (1.9)	EML3 (1.9)	RAPGEF6 (1.7)	GRB14 (1.6)	UQCRC1 (1.6)		GO:0016409	palmitoyltransferase activity	0.56	>=0.20	FBXW2 (4.1)	SNX14 (2.6)	LRRC8E (2.4)	MEGF9 (2.4)	BACE2 (2.2)	WDR82 (2.2)	DAG1 (2.0)	C16orf92 (1.9)	TWF2 (1.8)	TCTA (1.8)
MP:0005157	holoprosencephaly	0.58	>=0.20	STK36 (3.1)	TCTN2 (2.7)	BEND3 (2.7)	BBS2 (2.5)	MTMR11 (2.3)	FZD9 (2.3)	GLI2 (2.2)	FGFR1 (2.2)	PIGV (2.2)	RIC8B (2.2)		ENSG00000087266	SH3BP2 PPI subnetwork	0.56	>=0.20	RASA3 (3.1)	GIMAP7 (3.0)	PLXND1 (2.9)	GIMAP6 (2.8)	AKNA (2.7)	DENND4B (2.6)	IZUMO1 (2.4)	MYO1F (2.2)	SNX10 (2.2)	SUN2 (2.0)		GO:0031581	hemidesmosome assembly	0.55	>=0.20	COL7A1 (5.6)	ELMO3 (4.9)	LRRC29 (3.8)	BAIAP2L2 (2.3)	ESRP2 (2.0)	ZNF664 (1.9)	ETV4 (1.9)	SLC12A4 (1.9)	BAD (1.9)	GPR137 (1.8)		MP:0001190	reddish skin	0.56	>=0.20	GDPD3 (4.0)	PRR15L (2.9)	ITGB6 (2.9)	PGS1 (2.5)	COASY (2.0)	NPC1L1 (2.0)	APEH (1.8)	JUND (1.8)	YIF1A (1.7)	HSD17B1 (1.5)
MP:0002458	abnormal B cell number	0.58	>=0.20	ENSG00000253792 (4.6)	LPAR5 (4.0)	FERMT3 (3.8)	DENND4B (3.4)	GIMAP7 (3.3)	SKAP1 (3.0)	AKNA (2.9)	GIMAP4 (2.8)	IDUA (2.6)	SLC18A1 (2.5)		ENSG00000123219	CENPK PPI subnetwork	0.56	>=0.20	CEP55 (7.7)	CENPP (5.5)	CKAP5 (5.2)	MYBL2 (5.1)	FEN1 (4.4)	FAM100B (2.1)	DDB2 (1.7)	PEMT (1.6)	SUN2 (1.6)	NUDT21 (1.4)		GO:0016655	oxidoreductase activity, acting on NADH or NADPH, quinone or similar compound as acceptor	0.55	>=0.20	UQCRC1 (5.7)	PRDX5 (5.3)	HINT1 (5.2)	FKBP2 (3.7)	ACAD10 (3.2)	ESRRA (3.0)	TMEM208 (2.8)	MACROD1 (2.7)	C12orf47 (2.6)	PSMB10 (2.2)		MP:0000559	abnormal femur morphology	0.56	>=0.20	TRPS1 (4.4)	NEO1 (3.6)	FGFR1 (3.1)	COPZ2 (2.6)	PTRF (2.5)	CRLF1 (2.1)	LRRC8E (2.1)	PRR15L (2.1)	SLC26A1 (1.9)	BTD (1.8)
GO:0051046	regulation of secretion	0.58	>=0.20	GCK (3.2)	NEGR1 (3.1)	SYT4 (2.8)	RGS17 (2.7)	CMIP (2.6)	C4orf44 (2.6)	PNLIPRP2 (2.5)	STX1A (2.5)	ENSG00000257711 (2.5)	HCN4 (2.4)		GO:0044272	sulfur compound biosynthetic process	0.56	>=0.20	ENSG00000247445 (3.1)	BBS2 (2.8)	ENSG00000250062 (2.3)	GALNT2 (2.2)	INHBE (2.0)	GPR146 (1.9)	ENSG00000235070 (1.9)	ZHX3 (1.9)	COLEC11 (1.8)	DAO (1.8)		GO:0005798	Golgi-associated vesicle	0.55	>=0.20	COPB1 (5.3)	ATP6V0D1 (3.2)	PCNXL3 (3.2)	TMED2 (2.8)	CPEB4 (2.4)	GANAB (2.2)	TMEM208 (1.7)	ERP29 (1.7)	FKBP2 (1.7)	PEPD (1.7)		GO:0050714	positive regulation of protein secretion	0.56	>=0.20	ENSG00000235300 (2.7)	TMPRSS3 (2.7)	KIAA0754 (2.4)	ENSG00000247735 (2.4)	BSN-AS2 (2.2)	ENSG00000256731 (2.1)	ZNF524 (2.1)	BACE2 (2.0)	MFSD2A (1.9)	SLC41A1 (1.9)
ENSG00000157168	NRG1 PPI subnetwork	0.58	>=0.20	PCIF1 (3.2)	MSL2 (3.1)	CRTC2 (2.8)	FHOD1 (2.8)	ETV4 (2.7)	SPRY4 (2.6)	KBTBD8 (2.6)	SSH1 (2.5)	JMJD1C (2.5)	PCNXL3 (2.5)		GO:0006778	porphyrin-containing compound metabolic process	0.56	>=0.20	TMCC2 (5.3)	RAB3IL1 (3.2)	SLC22A4 (3.0)	MARCH2 (2.7)	ENSG00000214117 (2.5)	BRE (2.3)	SLC16A9 (2.2)	FUT1 (2.0)	ENSG00000228274 (2.0)	PRAM1 (2.0)		KEGG_GRAFT_VERSUS_HOST_DISEASE	KEGG_GRAFT_VERSUS_HOST_DISEASE	0.55	>=0.20	PSMB10 (3.3)	MAFF (1.5)	FERMT3 (1.4)	ZNF142 (1.4)	TRAFD1 (1.3)	ACOXL (1.2)	MAFB (1.2)	ENSG00000259450 (1.2)	ABCA1 (1.1)	RRAS2 (1.1)		GO:0006664	glycolipid metabolic process	0.56	>=0.20	MC4R (3.9)	IDUA (3.7)	TMEM219 (3.4)	NAGLU (3.0)	BMP8A (2.9)	FBXW2 (2.6)	RGS17 (2.5)	BSN-AS2 (2.3)	TMEM106B (2.2)	C16orf92 (2.2)
ENSG00000116750	UCHL5 PPI subnetwork	0.58	>=0.20	PSMD12 (6.8)	TMEM208 (3.4)	C19orf60 (3.4)	PSMD5 (3.3)	NFE2L1 (3.0)	HINT1 (2.9)	STIP1 (2.9)	COASY (2.9)	YKT6 (2.8)	PRDX5 (2.7)		GO:0033013	tetrapyrrole metabolic process	0.56	>=0.20	TMCC2 (5.3)	RAB3IL1 (3.2)	SLC22A4 (3.0)	MARCH2 (2.7)	ENSG00000214117 (2.5)	BRE (2.3)	SLC16A9 (2.2)	FUT1 (2.0)	ENSG00000228274 (2.0)	PRAM1 (2.0)		GO:0009408	response to heat	0.55	>=0.20	ENSG00000256234 (2.5)	GFOD2 (2.4)	LYRM7 (2.1)	ENSG00000253792 (2.1)	DPEP3 (2.1)	PLCD4 (2.0)	C12orf51 (1.8)	NAA25 (1.8)	PLA2G6 (1.7)	KBTBD8 (1.7)		MP:0003795	abnormal bone structure	0.56	>=0.20	SLC22A2 (4.0)	LPL (3.8)	FGFR1 (3.1)	NT5E (3.1)	NEO1 (3.0)	AHR (2.6)	COPZ2 (2.6)	ENSG00000247735 (2.3)	LRRC8E (2.2)	RBPJ (2.0)
ENSG00000197959	DNM3 PPI subnetwork	0.58	>=0.20	C12orf51 (3.7)	PPP2R3A (3.4)	SACS (3.4)	DSCAML1 (2.7)	KDM4B (2.7)	ALDOA (2.6)	MACF1 (2.6)	ITPR2 (2.6)	CORO1C (2.6)	HTT (2.5)		ENSG00000187498	COL4A1 PPI subnetwork	0.56	>=0.20	COL18A1 (6.5)	VCAN (5.3)	CTSK (3.3)	PLXND1 (3.2)	AXL (3.1)	IGF2R (2.7)	BACE1 (2.5)	FAM101B (2.4)	COLEC11 (2.4)	TPM1 (2.4)		ENSG00000067057	PFKP PPI subnetwork	0.55	>=0.20	HCAR1 (2.6)	BRAP (2.3)	CCDC92 (2.1)	ACAD10 (1.9)	AHNAK (1.8)	UQCRC1 (1.7)	EIF2B1 (1.7)	MED9 (1.7)	ATP6V0D1 (1.6)	ZNF142 (1.6)		MP:0002665	decreased circulating corticosterone level	0.56	>=0.20	GPAM (2.9)	ACSS2 (2.6)	UBAP1 (2.2)	LPAR5 (2.1)	TMEM59L (2.1)	GLYCTK-AS1 (2.0)	ENSG00000256731 (2.0)	APOA5 (1.7)	REEP3 (1.7)	LPAL2 (1.7)
GO:0042976	activation of Janus kinase activity	0.58	>=0.20	MAS1 (4.0)	ENSG00000223561 (3.0)	ENSG00000259530 (2.9)	ABP1 (2.8)	ENSG00000225063 (2.8)	SLC26A1 (2.7)	ENSG00000124915 (2.6)	MTMR11 (2.6)	ZC3H12C (2.5)	ARFRP1 (2.4)		GO:0015980	energy derivation by oxidation of organic compounds	0.56	>=0.20	O3FAR1 (2.9)	MEF2BNB (2.1)	CPEB3 (1.9)	MLXIPL (1.9)	NTAN1 (1.9)	SGK2 (1.8)	DNAJC30 (1.7)	NR0B2 (1.7)	SGCG (1.6)	LINC00311 (1.6)		ENSG00000170145	SIK2 PPI subnetwork	0.55	>=0.20	EML3 (2.8)	C12orf51 (2.8)	TTLL4 (2.4)	STK36 (2.4)	ELMO3 (2.2)	PLCB3 (2.1)	TRPT1 (1.9)	ATXN2 (1.6)	RAPGEF6 (1.6)	ARL15 (1.6)		GO:0043029	T cell homeostasis	0.56	>=0.20	IKZF4 (4.6)	ENSG00000237773 (3.8)	TMPRSS3 (3.0)	C17orf58 (2.2)	NUDT2 (2.1)	ENSG00000223561 (2.0)	KLHL8 (2.0)	TAOK2 (2.0)	ENSG00000250616 (1.9)	ENSG00000226645 (1.8)
GO:0031128	developmental induction	0.58	>=0.20	TBX6 (4.1)	ENSG00000247735 (4.0)	GAL3ST3 (3.3)	DNAH10 (3.1)	DMRT2 (2.8)	ENSG00000235538 (2.7)	PRR15L (2.7)	C22orf31 (2.6)	NKX3-1 (2.6)	HMGA2 (2.4)		GO:0015893	drug transport	0.56	>=0.20	SLC16A9 (5.9)	DAO (3.8)	ENSG00000233006 (3.3)	SLC22A4 (3.1)	SLC22A5 (2.9)	ARMC2 (2.4)	C1orf49 (1.8)	BRE (1.7)	ENSG00000247445 (1.7)	SLC19A1 (1.6)		REACTOME_P53:DEPENDENT_G1S_DNA_DAMAGE_CHECKPOINT	REACTOME_P53:DEPENDENT_G1S_DNA_DAMAGE_CHECKPOINT	0.55	>=0.20	PSMB10 (4.4)	TMEM208 (3.9)	TRAFD1 (3.5)	PRDX5 (3.1)	NUTF2 (2.8)	HINT1 (2.8)	STIP1 (2.6)	RQCD1 (2.6)	NAA25 (2.5)	FAF1 (2.5)		GO:2000045	regulation of G1/S transition of mitotic cell cycle	0.56	>=0.20	C19orf60 (3.1)	C18orf8 (2.5)	FAM134C (2.4)	PSMD5 (2.2)	GSS (2.1)	DYNLRB1 (2.1)	MLX (2.0)	ENSG00000253734 (2.0)	ENSG00000256731 (1.9)	TWF2 (1.9)
ENSG00000181817	LSM10 PPI subnetwork	0.58	>=0.20	DCAF16 (2.9)	ENSG00000226645 (2.7)	ZNF259 (2.7)	ENSG00000234494 (2.5)	DYNLRB1 (2.4)	WDR82 (2.3)	IPPK (2.3)	NUTF2 (2.3)	HINT1 (2.3)	RFT1 (2.2)		GO:0031903	microbody membrane	0.56	>=0.20	PPARG (3.6)	SGK2 (3.3)	SLC22A4 (2.9)	SREBF1 (2.8)	PIGV (2.8)	SNX13 (2.5)	PDE3B (2.4)	PEMT (2.3)	DNAJC30 (2.3)	ARFGAP2 (2.3)		REACTOME_P53:DEPENDENT_G1_DNA_DAMAGE_RESPONSE	REACTOME_P53:DEPENDENT_G1_DNA_DAMAGE_RESPONSE	0.55	>=0.20	PSMB10 (4.4)	TMEM208 (3.9)	TRAFD1 (3.5)	PRDX5 (3.1)	NUTF2 (2.8)	HINT1 (2.8)	STIP1 (2.6)	RQCD1 (2.6)	NAA25 (2.5)	FAF1 (2.5)		MP:0001270	distended abdomen	0.56	>=0.20	IDUA (2.3)	TRPS1 (2.1)	EBF2 (2.0)	SLC22A2 (1.9)	ITGB6 (1.9)	REEP3 (1.9)	NPC1 (1.8)	ENSG00000233723 (1.8)	RGS12 (1.7)	KIAA1161 (1.6)
GO:0004112	cyclic-nucleotide phosphodiesterase activity	0.58	>=0.20	PDE3A (6.3)	CSGALNACT1 (4.6)	ROM1 (3.9)	CAMKV (3.6)	THRB (2.9)	MRVI1 (2.9)	RASA3 (2.8)	ANO3 (2.8)	PCDH17 (2.7)	RIC8B (2.7)		GO:0005778	peroxisomal membrane	0.56	>=0.20	PPARG (3.6)	SGK2 (3.3)	SLC22A4 (2.9)	SREBF1 (2.8)	PIGV (2.8)	SNX13 (2.5)	PDE3B (2.4)	PEMT (2.3)	DNAJC30 (2.3)	ARFGAP2 (2.3)		MP:0000774	decreased brain size	0.55	>=0.20	DMRTA2 (6.2)	PTPN11 (3.9)	MPDZ (2.9)	OPTC (2.6)	ATXN2 (2.4)	LRRC29 (2.1)	HMGA2 (2.1)	C12orf51 (2.0)	SLC9A5 (2.0)	IRS1 (1.9)		ENSG00000010256	UQCRC1 PPI subnetwork	0.56	>=0.20	ENSG00000220069 (2.5)	NUDT2 (2.4)	PCCB (2.4)	ENSG00000233723 (2.1)	HNRNPK (2.0)	CAPZA2 (1.9)	ALDOA (1.8)	PPP2R3A (1.8)	PNPO (1.8)	TCTA (1.7)
ENSG00000121892	PDS5A PPI subnetwork	0.58	>=0.20	STAG1 (3.9)	TNKS2 (3.6)	CTCF (3.5)	JMJD1C (3.4)	ENSG00000220069 (3.3)	C9orf64 (3.1)	NFATC3 (2.9)	PCM1 (2.8)	BAZ1B (2.8)	THAP11 (2.8)		GO:0060389	pathway-restricted SMAD protein phosphorylation	0.56	>=0.20	LGR6 (3.9)	ENSG00000225063 (3.1)	GATAD2B (3.0)	MEF2BNB (2.4)	RSPO3 (2.3)	RRAS2 (2.1)	ADAMTS10 (2.1)	ZNRF3 (2.1)	ENSG00000253379 (2.0)	ENSG00000219491 (1.9)		GO:0005858	axonemal dynein complex	0.55	>=0.20	TSNAXIP1 (9.1)	LRRC36 (5.9)	TCTN2 (3.7)	DNAH10 (3.0)	STK36 (2.8)	C16orf48 (2.3)	PLTP (2.1)	ZDHHC1 (1.7)	BAD (1.7)	C16orf86 (1.4)		ENSG00000114812	VIPR1 PPI subnetwork	0.56	>=0.20	PCDH17 (3.8)	DOC2A (3.6)	SYT4 (3.3)	SEMA3G (3.1)	RIT2 (2.7)	MAP1LC3A (2.6)	TUBG2 (2.1)	RAB1B (1.9)	MET (1.9)	RBMS1 (1.8)
GO:0060334	regulation of interferon-gamma-mediated signaling pathway	0.58	>=0.20	TRAFD1 (3.5)	PGS1 (3.5)	ENSG00000259530 (2.9)	GLUL (2.9)	TSEN2 (2.8)	CATSPER1 (2.7)	ENSG00000237773 (2.7)	ADAM1 (2.6)	ENSG00000256116 (2.4)	LACTB (2.4)		ENSG00000128340	RAC2 PPI subnetwork	0.56	>=0.20	MYO1F (2.7)	SNX10 (2.6)	COPB1 (2.5)	TNKS2 (2.3)	USP3 (2.3)	CTSS (2.3)	ENSG00000203644 (2.3)	ARMC2 (2.0)	GIMAP4 (1.9)	RAB11B (1.8)		ENSG00000148180	GSN PPI subnetwork	0.55	>=0.20	ADAM1 (2.4)	SLC12A4 (2.0)	SIPA1 (1.9)	VIL1 (1.8)	RAPGEF6 (1.7)	ZNF664 (1.6)	LAMB1 (1.6)	ESRRA (1.6)	CDC42SE2 (1.5)	FAM109A (1.4)		KEGG_APOPTOSIS	KEGG_APOPTOSIS	0.56	>=0.20	RAB7L1 (3.2)	AHR (2.7)	MAP3K1 (2.2)	PACS1 (2.1)	KLHL8 (2.0)	RGS12 (1.8)	FBXW2 (1.7)	WDR82 (1.7)	IDUA (1.6)	BTD (1.6)
GO:0060330	regulation of response to interferon-gamma	0.58	>=0.20	TRAFD1 (3.5)	PGS1 (3.5)	ENSG00000259530 (2.9)	GLUL (2.9)	TSEN2 (2.8)	CATSPER1 (2.7)	ENSG00000237773 (2.7)	ADAM1 (2.6)	ENSG00000256116 (2.4)	LACTB (2.4)		GO:0008395	steroid hydroxylase activity	0.56	>=0.20	LHCGR (5.6)	APOC4 (5.0)	COLEC11 (3.4)	NR0B2 (3.2)	ST3GAL4 (3.0)	ZGPAT (3.0)	KCNU1 (2.5)	ZHX3 (2.4)	BRE (2.3)	INHBC (2.2)		MP:0006413	increased T cell apoptosis	0.55	>=0.20	RLTPR (3.1)	RAPGEF6 (2.5)	FERMT3 (2.1)	MAFB (2.0)	CDC42SE2 (1.9)	SIPA1 (1.9)	ITPR2 (1.9)	ACSL6 (1.8)	BCL2L11 (1.8)	BCL2 (1.6)		MP:0003324	increased liver adenoma incidence	0.57	>=0.20	ENSG00000237773 (5.4)	SNX14 (3.4)	SUOX (3.3)	C17orf58 (3.0)	NT5E (2.9)	YPEL3 (2.6)	MYCL1 (2.5)	HACL1 (2.3)	SLC22A2 (2.0)	ENSG00000220069 (2.0)
ENSG00000212645	ENSG00000212645 PPI subnetwork	0.58	>=0.20	CRTC2 (4.8)	ERP29 (3.9)	FKBP2 (3.5)	HYOU1 (3.3)	TMED2 (3.2)	ATG13 (3.2)	RNF25 (3.1)	BRAP (3.1)	GANAB (2.9)	SLC35C1 (2.9)		MP:0009712	impaired conditioned place preference behavior	0.56	>=0.20	ANO3 (4.6)	RIC8B (3.3)	CNTN2 (2.8)	STMN3 (2.7)	DNM3 (2.7)	MAPK8IP1 (2.6)	GPER (2.5)	SLC18A1 (2.4)	MPP2 (2.3)	GCK (2.3)		MP:0008037	abnormal T cell morphology	0.55	>=0.20	PSMB10 (3.1)	ENSG00000253792 (2.6)	CDC42SE2 (2.5)	RLTPR (2.0)	FERMT3 (1.9)	PLA2G6 (1.8)	RRAS2 (1.7)	BCL2 (1.5)	TRPT1 (1.2)	ENSG00000235070 (1.2)		ENSG00000206284	WDR46 PPI subnetwork	0.57	>=0.20	NOP2 (5.6)	ZNF259 (4.9)	TRIT1 (3.6)	DHODH (3.1)	SYNCRIP (3.0)	BEND3 (3.0)	DHX38 (2.6)	ENSG00000234494 (2.0)	SF3B2 (1.6)	ENSG00000250616 (1.4)
GO:0032103	positive regulation of response to external stimulus	0.58	>=0.20	KCNJ2 (2.9)	ZC3H12C (2.9)	SLC22A3 (2.9)	CSF1 (2.7)	PLAUR (2.6)	CSGALNACT1 (2.6)	ENSG00000246283 (2.5)	CFTR (2.4)	MEOX2 (2.3)	CD40 (2.0)		GO:0001569	patterning of blood vessels	0.56	>=0.20	RASIP1 (3.0)	CYP2W1 (2.7)	NUP210L (2.5)	CEP68 (2.3)	ENSG00000246283 (2.3)	COL18A1 (2.3)	SLC16A9 (2.2)	FUT1 (2.1)	ENSG00000226674 (2.1)	TNKS2 (2.0)		ENSG00000185825	BCAP31 PPI subnetwork	0.55	>=0.20	TMED2 (3.6)	SHISA5 (2.9)	FKBP2 (2.6)	PSMB10 (2.2)	NUTF2 (2.2)	TMEM208 (2.1)	SLC12A2 (1.8)	ENSG00000253792 (1.8)	TNFAIP8 (1.7)	GANAB (1.7)		ENSG00000204221	WDR46 PPI subnetwork	0.57	>=0.20	NOP2 (5.6)	ZNF259 (4.9)	TRIT1 (3.6)	DHODH (3.1)	SYNCRIP (3.0)	BEND3 (3.0)	DHX38 (2.6)	ENSG00000234494 (2.0)	SF3B2 (1.6)	ENSG00000250616 (1.4)
ENSG00000156049	GNA14 PPI subnetwork	0.58	>=0.20	LINGO2 (5.2)	RSPO3 (4.0)	CAMKV (3.1)	CYP2W1 (3.0)	MRVI1 (3.0)	DOC2A (2.5)	RGS17 (2.5)	ANO3 (2.5)	NRXN3 (2.5)	CUX2 (2.4)		ENSG00000101199	ARFGAP1 PPI subnetwork	0.56	>=0.20	C12orf23 (6.8)	KDELR3 (4.7)	COPB1 (4.5)	ATG13 (4.3)	RAB1A (4.3)	PDXDC1 (3.7)	ARHGAP1 (2.6)	IFT52 (2.6)	GOLPH3L (2.5)	JTB (2.5)		ENSG00000111652	COPS7A PPI subnetwork	0.55	>=0.20	MACROD1 (2.4)	PEMT (2.3)	EIF2B1 (1.9)	PLCD4 (1.9)	BAD (1.9)	CENPT (1.9)	RNF25 (1.7)	HINT1 (1.7)	HSF4 (1.7)	BCS1L (1.6)		ENSG00000182533	CAV3 PPI subnetwork	0.57	>=0.20	TNNC1 (3.4)	PPP2R3A (3.1)	PLK2 (2.7)	NFE2L1 (2.5)	PLEKHH3 (2.2)	NT5E (2.1)	ALDOA (2.0)	SLC41A1 (1.9)	MACF1 (1.8)	PTRF (1.7)
ENSG00000108604	SMARCD2 PPI subnetwork	0.58	>=0.20	SP2 (5.1)	RAB11B (4.4)	BPTF (3.9)	KDM4B (3.8)	HNRNPUL1 (3.6)	CHD4 (3.4)	NCOA5 (3.4)	GTPBP1 (3.3)	MAP2K7 (3.2)	UBTF (3.2)		ENSG00000169057	MECP2 PPI subnetwork	0.56	>=0.20	NCOA5 (3.1)	HNRNPUL1 (3.1)	R3HDM2 (2.9)	PCM1 (2.8)	FGFBP3 (2.8)	BAZ1B (2.7)	TOP1 (2.6)	RAB11B (2.5)	VPS37D (2.4)	ZNRF3 (2.4)		ENSG00000089693	MLF2 PPI subnetwork	0.55	>=0.20	MED9 (2.7)	KIAA0895L (2.6)	CCDC51 (2.6)	PARD6A (2.5)	NOL3 (2.4)	INTS5 (2.3)	SPON1 (2.3)	VEGFB (2.2)	DUS2L (1.9)	NUDT22 (1.9)		ENSG00000105323	HNRNPUL1 PPI subnetwork	0.57	>=0.20	HNRNPK (4.6)	SYNCRIP (4.1)	SF3B2 (3.5)	WDR82 (3.4)	CBX1 (3.0)	CHD4 (2.7)	PPP4C (2.7)	NUCKS1 (2.6)	RHOA (2.6)	DHX38 (2.5)
GO:0042693	muscle cell fate commitment	0.58	>=0.20	STAC3 (5.7)	MAMSTR (5.6)	IFFO1 (4.9)	DMRT2 (3.7)	TPM3 (3.5)	SLC9A5 (3.3)	MEOX2 (3.3)	NTN5 (3.1)	PACSIN3 (2.8)	ENSG00000235300 (2.7)		ENSG00000160271	RALGDS PPI subnetwork	0.56	>=0.20	NTAN1 (3.3)	ZDHHC18 (3.1)	BCL7B (2.8)	TRNP1 (2.7)	ENSG00000203644 (2.5)	ARHGAP1 (2.4)	PVRL2 (2.4)	MARCH2 (2.3)	VEGFA (2.2)	FAM101B (2.2)		GO:0003001	generation of a signal involved in cell-cell signaling	0.55	>=0.20	CELSR3 (3.6)	AGRP (2.7)	ACOXL (2.5)	KCNK3 (2.5)	KIAA0895L (2.4)	HSF4 (2.3)	KLF14 (2.0)	NCKIPSD (2.0)	RASD1 (2.0)	COBLL1 (1.7)		ENSG00000153201	RANBP2 PPI subnetwork	0.57	>=0.20	NCAPG (7.2)	TRAIP (6.2)	UHRF1 (4.8)	PSMC3IP (4.1)	HIRIP3 (3.6)	NUCKS1 (3.6)	RMI1 (3.1)	TUBG1 (2.7)	HMGB3P1 (2.2)	CATSPER1 (2.1)
ENSG00000152556	PFKM PPI subnetwork	0.58	>=0.20	PPP2R3A (4.0)	MB (3.6)	GRB14 (3.5)	ANKRD19P (3.2)	DSCAML1 (3.1)	TPM1 (3.0)	PACRG (2.9)	FAM109A (2.7)	KDM4B (2.7)	RILPL1 (2.6)		GO:0046134	pyrimidine nucleoside biosynthetic process	0.56	>=0.20	C7orf50 (3.1)	DCPS (3.0)	NR2C2AP (2.7)	ENSG00000254813 (2.6)	ENSG00000203644 (2.5)	OGFOD1 (2.5)	PRAM1 (2.4)	TSEN2 (2.3)	CSGALNACT1 (2.0)	RFT1 (2.0)		GO:0023061	signal release	0.55	>=0.20	CELSR3 (3.6)	AGRP (2.7)	ACOXL (2.5)	KCNK3 (2.5)	KIAA0895L (2.4)	HSF4 (2.3)	KLF14 (2.0)	NCKIPSD (2.0)	RASD1 (2.0)	COBLL1 (1.7)		MP:0002207	abnormal long term potentiation	0.57	>=0.20	CAMKV (4.9)	CNIH2 (4.1)	BSN (2.9)	TMEM59L (2.7)	RIT2 (2.6)	GAL3ST3 (2.6)	DAGLA (2.3)	DOC2A (2.2)	ARNTL (1.9)	SYT4 (1.8)
MP:0008075	decreased CD4-positive T cell number	0.58	>=0.20	GIMAP7 (6.0)	SKAP1 (5.7)	GIMAP4 (5.6)	GIMAP6 (5.6)	FERMT3 (4.2)	MYO1F (4.2)	AKNA (4.2)	TNFAIP8 (3.3)	PLCG1 (3.2)	RLTPR (2.9)		GO:0009451	RNA modification	0.56	>=0.20	TSEN2 (5.1)	NR2C2AP (4.7)	C7orf50 (4.2)	WBSCR22 (3.3)	ARFRP1 (3.1)	OGFOD1 (2.8)	THOC1 (2.8)	RFT1 (2.8)	SLC35C1 (2.5)	MGA (2.5)		ENSG00000013583	HEBP1 PPI subnetwork	0.55	>=0.20	ALDH2 (2.5)	UQCRC1 (2.4)	TMED2 (2.3)	CYP27A1 (2.2)	RANBP10 (2.1)	TMEM116 (2.1)	HINT1 (1.9)	ATP6V0D1 (1.8)	ERP29 (1.8)	GRB14 (1.8)		ENSG00000196262	PPIA PPI subnetwork	0.57	>=0.20	RAB1B (3.6)	MACF1 (2.9)	RHOA (2.9)	HNRNPK (2.8)	ALDOA (2.7)	RBMS1 (2.6)	PLK2 (2.5)	NPC1L1 (2.4)	CAPZA2 (2.3)	HYOU1 (2.3)
MP:0003050	abnormal sacral vertebrae morphology	0.58	>=0.20	HORMAD1 (3.6)	TBX6 (3.5)	HSD11B2 (2.9)	FZD9 (2.9)	RSPO3 (2.8)	MCC (2.6)	ETV4 (2.6)	DMRT2 (2.4)	ENSG00000243224 (2.3)	GLI2 (2.2)		KEGG_PYRIMIDINE_METABOLISM	KEGG_PYRIMIDINE_METABOLISM	0.56	>=0.20	TSEN2 (3.5)	NR2C2AP (3.4)	DCPS (3.2)	FEN1 (3.0)	BOLA1 (2.9)	PEMT (2.5)	TOMM22 (2.4)	MYBL2 (2.4)	SLC19A1 (2.4)	CBY1 (2.3)		MP:0000877	abnormal Purkinje cell morphology	0.55	>=0.20	KCNK7 (3.3)	PLA2G6 (3.1)	VEGFB (2.5)	OPTC (2.4)	ACSL6 (2.3)	SLC12A2 (2.2)	FNIP1 (2.1)	B3GAT3 (2.0)	ITPR2 (2.0)	MPDZ (1.9)		ENSG00000198618	ENSG00000198618 PPI subnetwork	0.57	>=0.20	RAB1B (3.6)	MACF1 (2.9)	RHOA (2.9)	HNRNPK (2.8)	ALDOA (2.7)	RBMS1 (2.6)	PLK2 (2.5)	NPC1L1 (2.4)	CAPZA2 (2.3)	HYOU1 (2.3)
ENSG00000137936	BCAR3 PPI subnetwork	0.58	>=0.20	YKT6 (3.9)	SYNCRIP (3.2)	HNRNPK (3.1)	HSPA4 (3.1)	RHOA (3.0)	ALDOA (2.8)	TUBG1 (2.7)	HINT1 (2.6)	STIP1 (2.6)	DCPS (2.3)		MP:0002816	colitis	0.56	>=0.20	GIMAP4 (3.9)	GIMAP7 (2.8)	IGF2R (2.5)	ENSG00000219491 (2.1)	GIMAP6 (2.1)	ENSG00000226380 (2.0)	ABCA1 (2.0)	ECM2 (2.0)	ZGPAT (2.0)	GCK (1.8)		MP:0002339	abnormal lymph node morphology	0.55	>=0.20	CDC42SE2 (3.2)	TNFAIP8 (2.9)	GPR137 (2.7)	RELA (2.5)	SIPA1 (2.2)	BCL2 (2.2)	ENSG00000253792 (2.2)	RLTPR (2.0)	PCNXL3 (1.9)	BCL2L11 (1.8)		ENSG00000111344	RASAL1 PPI subnetwork	0.57	>=0.20	ASPHD1 (3.9)	TCTA (3.3)	MEGF9 (2.9)	TMEM151A (2.8)	SYT4 (2.8)	TMEM59L (2.8)	TMEM106B (2.4)	C11orf9 (2.3)	CRLF1 (2.2)	RGS17 (2.1)
ENSG00000088367	EPB41L1 PPI subnetwork	0.58	>=0.20	DNM3 (3.4)	MEGF9 (3.3)	FADS1 (3.0)	CAMKV (2.9)	NCOA2 (2.9)	ASPHD1 (2.7)	ENSG00000256731 (2.7)	NUDCD3 (2.5)	SV2A (2.4)	SNX14 (2.3)		MP:0005176	eyelids fail to open	0.56	>=0.20	MPP2 (2.9)	GLI2 (2.8)	SPTBN5 (2.6)	FZD9 (2.5)	DSTYK (2.5)	MAMSTR (2.4)	SLC18A1 (2.3)	RSPO3 (2.2)	COL18A1 (2.2)	SLC39A1 (2.1)		GO:0019825	oxygen binding	0.55	>=0.20	ENSG00000259471 (2.8)	CYP27A1 (2.3)	ESRP2 (2.3)	LRRC36 (2.3)	GFOD2 (2.0)	RANBP10 (1.7)	ALDH2 (1.6)	GATA4 (1.6)	KCNK3 (1.6)	TSNAXIP1 (1.5)		MP:0008809	increased spleen iron level	0.57	>=0.20	HMBS (7.9)	RNF123 (4.5)	APEH (3.0)	HP (2.2)	PNPO (2.1)	BAP1 (1.8)	SUOX (1.7)	SLC26A1 (1.6)	HCN4 (1.6)	PCDH17 (1.6)
ENSG00000087258	GNAO1 PPI subnetwork	0.58	>=0.20	STMN3 (3.2)	MAPK8IP1 (3.1)	PCDH17 (3.1)	ZNF524 (2.9)	RAB1B (2.7)	FAM101B (2.6)	SYN2 (2.6)	PLA2G6 (2.5)	ZDHHC18 (2.2)	HLX (2.2)		GO:0005085	guanyl-nucleotide exchange factor activity	0.56	>=0.20	RASIP1 (3.2)	GIMAP6 (3.1)	HERC1 (2.7)	PLCG1 (2.6)	ADAMTS10 (2.4)	TNKS2 (2.4)	GIMAP4 (2.3)	PLXND1 (2.1)	ZHX3 (2.0)	FAM101B (2.0)		ENSG00000184588	PDE4B PPI subnetwork	0.55	>=0.20	ABCA1 (3.0)	MAFB (2.7)	PLTP (2.6)	CYP27A1 (2.6)	HMGA2 (2.3)	PLA2G15 (2.2)	LCAT (1.9)	MED9 (1.7)	DPEP3 (1.6)	KCTD19 (1.5)		REACTOME_METABOLISM_OF_PORPHYRINS	REACTOME_METABOLISM_OF_PORPHYRINS	0.57	>=0.20	HMBS (9.5)	RNF123 (5.4)	APEH (4.2)	PNPO (3.7)	PCCB (2.8)	SUOX (2.5)	NICN1 (2.5)	TUBG1 (2.5)	SLC37A4 (2.2)	C9orf64 (2.2)
ENSG00000168495	POLR3D PPI subnetwork	0.58	>=0.20	ZNF142 (4.0)	GPN2 (3.7)	BCS1L (3.4)	NUDT2 (3.1)	TSEN2 (3.0)	ZGPAT (2.9)	RNF25 (2.9)	CDAN1 (2.9)	TOMM22 (2.9)	TTLL4 (2.8)		MP:0008657	increased interleukin-1 beta secretion	0.56	>=0.20	FUT2 (3.5)	PLAUR (3.0)	PRAM1 (2.8)	MYO1F (2.8)	ATG13 (2.5)	ENSG00000247445 (2.5)	AMFR (2.3)	ZC3H12C (2.2)	BCL7B (2.2)	CTSS (2.1)		ENSG00000126883	NUP214 PPI subnetwork	0.55	>=0.20	NAA25 (3.7)	EDC4 (3.4)	TTLL4 (2.8)	DHX8 (2.6)	RQCD1 (2.6)	MAPKAPK5 (2.5)	USP37 (2.2)	NFATC3 (2.1)	ETV4 (2.1)	CTCF (2.0)		MP:0002795	dilated cardiomyopathy	0.57	>=0.20	TNNC1 (6.0)	PPP2R3A (4.0)	PTRF (3.9)	HSD17B1 (2.9)	DAG1 (2.4)	ENSG00000235300 (1.8)	NT5E (1.7)	INPP5A (1.6)	WNT2 (1.6)	KIAA0754 (1.5)
GO:0005665	DNA-directed RNA polymerase II, core complex	0.58	>=0.20	TRMT112 (4.2)	BAD (4.0)	DYNLRB1 (3.9)	C19orf60 (3.2)	YIF1A (3.1)	ENSG00000232661 (3.1)	CBY1 (3.1)	THAP11 (3.0)	NUDT22 (2.6)	CLPTM1 (2.5)		ENSG00000154143	PANX3 PPI subnetwork	0.56	>=0.20	GATAD2B (3.2)	NCOA2 (2.6)	CSGALNACT1 (2.4)	ARID1A (2.3)	NTN5 (2.3)	CEP164 (2.3)	IGF2R (2.3)	NFIA (2.2)	HNRNPUL1 (2.2)	PCM1 (2.1)		GO:0033764	steroid dehydrogenase activity, acting on the CH-OH group of donors, NAD or NADP as acceptor	0.55	>=0.20	ACOXL (3.2)	CYP27A1 (2.7)	ENSG00000256234 (2.1)	KCNK3 (2.0)	ALDH2 (2.0)	PRDX5 (2.0)	CCDC51 (1.9)	CUX2 (1.9)	PEPD (1.7)	RASD1 (1.6)		ENSG00000196220	SRGAP3 PPI subnetwork	0.57	>=0.20	HYOU1 (7.5)	NFE2L1 (3.0)	SNX14 (2.7)	NUCKS1 (2.4)	TMEM151A (2.3)	GGT7 (2.2)	NEO1 (2.2)	FAM134C (2.2)	C16orf92 (2.0)	NEGR1 (2.0)
GO:0048384	retinoic acid receptor signaling pathway	0.58	>=0.20	GLYCTK-AS1 (3.3)	MAMSTR (3.0)	RAB11B (3.0)	ENSG00000235070 (2.6)	GPR137 (2.6)	ENSG00000253695 (2.5)	IZUMO1 (2.5)	DENND1A (2.4)	ENSG00000232871 (2.4)	ENSG00000247445 (2.4)		REACTOME_EICOSANOID_LIGAND:BINDING_RECEPTORS	REACTOME_EICOSANOID_LIGAND:BINDING_RECEPTORS	0.56	>=0.20	CYP2W1 (3.2)	CSGALNACT1 (3.0)	BNC2 (2.7)	MRVI1 (2.5)	C11orf9 (2.4)	GIMAP6 (2.4)	TIMP4 (2.3)	ECM2 (2.3)	PRAM1 (2.2)	DSCAML1 (2.0)		GO:0048485	sympathetic nervous system development	0.55	>=0.20	FLRT1 (5.0)	ENSG00000235070 (2.1)	AGRP (1.9)	PIK3R1 (1.8)	CELSR3 (1.7)	LRRC29 (1.7)	ADAM1 (1.6)	ZNF664 (1.6)	C12orf47 (1.6)	PLCB3 (1.6)		MP:0001787	pericardial edema	0.57	>=0.20	WNT2 (3.4)	TNNC1 (2.4)	ENSG00000256731 (2.3)	TBX6 (2.2)	SLC22A3 (2.2)	ZFPM2 (2.1)	C3orf54 (2.1)	C11orf9 (2.0)	DCP2 (1.9)	NCOA6 (1.9)
ENSG00000205339	IPO7 PPI subnetwork	0.58	>=0.20	UBR1 (4.0)	APEH (3.4)	HIST2H2BE (3.2)	FAF1 (2.9)	PSMD5 (2.9)	HNRNPK (2.9)	GSS (2.9)	SYNCRIP (2.8)	BRAP (2.7)	DHX38 (2.6)		ENSG00000138778	CENPE PPI subnetwork	0.56	>=0.20	CEP55 (8.0)	CENPP (5.5)	CKAP5 (5.1)	MYBL2 (4.9)	FEN1 (4.4)	FAM100B (2.3)	SUN2 (1.8)	DDB2 (1.7)	NUDT21 (1.5)	PEMT (1.5)		ENSG00000114784	EIF1B PPI subnetwork	0.55	>=0.20	HINT1 (3.6)	TRMT112 (2.7)	EIF2B1 (2.6)	ATP6V0D1 (2.5)	PRDX5 (2.5)	STIP1 (2.4)	PEPD (2.4)	TMEM208 (2.2)	FAF1 (1.9)	COPB1 (1.8)		MP:0001970	abnormal pain threshold	0.57	>=0.20	SLC22A3 (3.2)	MAP1LC3A (2.7)	SYT4 (2.3)	TMEM151A (2.2)	ENSG00000237773 (2.2)	ERBB3 (2.1)	NRXN3 (2.0)	SLC22A2 (2.0)	FAM57B (2.0)	ENSG00000256731 (1.9)
ENSG00000085832	EPS15 PPI subnetwork	0.58	>=0.20	UBAP1 (3.6)	RAB3IL1 (3.3)	TIMP4 (3.0)	CMIP (3.0)	ATP6V0A1 (2.9)	SH2B3 (2.9)	RAB1A (2.8)	VPS53 (2.8)	BANP (2.7)	VPS11 (2.5)		MP:0010107	abnormal renal reabsorbtion	0.56	>=0.20	DAO (6.1)	ABP1 (4.5)	SLC22A4 (3.5)	PCK1 (3.3)	SLC16A9 (3.1)	SLC19A1 (3.0)	ENSG00000254813 (2.8)	ENSG00000233006 (2.7)	SGK2 (2.7)	LGR6 (1.8)		GO:0009635	response to herbicide	0.55	>=0.20	ENSG00000235070 (2.7)	KCNK3 (2.5)	ENSG00000259471 (2.3)	DNAH10 (2.2)	AGRP (2.1)	ENSG00000253792 (2.0)	LRRC36 (1.9)	GATA4 (1.6)	HSD11B2 (1.5)	ZDHHC1 (1.4)		MP:0001919	abnormal reproductive system physiology	0.57	>=0.20	HSD17B1 (5.6)	MCC (3.4)	LINGO2 (3.2)	ENSG00000182109 (2.7)	LRRC8E (2.5)	MAP2K7 (2.4)	JUND (2.3)	TRPS1 (2.3)	SKAP1 (2.2)	ENSG00000235300 (2.2)
MP:0005324	ascites	0.58	>=0.20	RASIP1 (5.7)	SOX7 (4.7)	SEMA3G (4.3)	PCDH17 (4.1)	PLXND1 (4.0)	GIMAP6 (3.7)	EXOC3L1 (3.4)	SH2B3 (3.0)	GLYCTK-AS1 (3.0)	COL18A1 (2.9)		MP:0000474	abnormal foregut morphology	0.56	>=0.20	C11orf9 (3.2)	PVRL2 (3.1)	FST (2.8)	COLEC11 (2.7)	RRAS2 (2.5)	TYRO3 (2.2)	LGR6 (2.2)	FGFBP3 (2.2)	NR0B2 (2.1)	LRP4 (1.9)		ENSG00000151247	EIF4E PPI subnetwork	0.55	>=0.20	PTPN11 (2.9)	NAA25 (2.8)	EIF2B1 (2.7)	FAF1 (2.6)	GTF2H3 (2.3)	NUTF2 (2.2)	DDX55 (2.0)	TRMT112 (2.0)	ADAM1 (1.9)	MTA2 (1.9)		REACTOME_COSTIMULATION_BY_THE_CD28_FAMILY	REACTOME_COSTIMULATION_BY_THE_CD28_FAMILY	0.57	>=0.20	SKAP1 (5.8)	IKZF4 (2.7)	LPAR5 (2.4)	RAB1B (2.4)	SLC41A1 (1.8)	SNX11 (1.8)	RBPJ (1.5)	BMP8A (1.5)	REEP3 (1.5)	JMY (1.4)
ENSG00000100097	LGALS1 PPI subnetwork	0.58	>=0.20	MYO1F (3.8)	AHNAK (2.8)	SHISA5 (2.4)	FADS3 (2.4)	SKAP1 (2.3)	PDGFC (2.2)	LAMB1 (2.1)	AXL (2.1)	PTRF (2.1)	ENSG00000226674 (2.1)		GO:0006939	smooth muscle contraction	0.56	>=0.20	MRVI1 (5.5)	ENSG00000226648 (3.8)	PDE3A (3.7)	ENSG00000246283 (3.3)	C22orf31 (2.9)	MEIS1 (2.7)	ENSG00000232871 (2.5)	GNAO1 (2.1)	NKX3-1 (2.0)	PDLIM4 (1.9)		ENSG00000169727	GPS1 PPI subnetwork	0.55	>=0.20	EIF2B1 (2.5)	THAP11 (2.4)	HSF4 (2.3)	CENPT (2.2)	RNF25 (2.2)	PLCD4 (2.1)	PLA2G6 (1.8)	FAF1 (1.8)	ACD (1.8)	HINT1 (1.7)		REACTOME_GLUCAGON_SIGNALING_IN_METABOLIC_REGULATION	REACTOME_GLUCAGON_SIGNALING_IN_METABOLIC_REGULATION	0.57	>=0.20	SYT4 (3.8)	NEGR1 (3.7)	C3orf54 (3.5)	CNIH2 (2.9)	GAL3ST3 (2.6)	ASPHD1 (2.6)	TMEM59L (2.3)	RIT2 (2.2)	DOC2A (2.0)	C16orf92 (1.9)
KEGG_PRIMARY_BILE_ACID_BIOSYNTHESIS	KEGG_PRIMARY_BILE_ACID_BIOSYNTHESIS	0.58	>=0.20	APOC4 (8.3)	LPA (7.5)	APOA5 (6.6)	DMGDH (6.2)	BHMT (4.5)	LCAT (4.2)	INHBC (4.1)	HP (4.1)	LPAL2 (3.9)	SUOX (3.2)		REACTOME_SEMA3A_PAK_DEPENDENT_AXON_REPULSION	REACTOME_SEMA3A_PAK_DEPENDENT_AXON_REPULSION	0.56	>=0.20	PLXND1 (3.0)	SACS (2.7)	LINC00311 (2.7)	SPRY4 (2.5)	PDGFC (2.5)	STX1A (2.3)	C7orf50 (2.3)	BACE1 (2.2)	PLAUR (2.1)	RAB11B (2.0)		ENSG00000185811	IKZF1 PPI subnetwork	0.55	>=0.20	BMF (3.8)	L3MBTL3 (3.5)	ATXN2 (3.0)	IP6K2 (2.8)	ZNF335 (2.7)	ZDHHC1 (2.7)	ADAM1 (2.6)	USP37 (2.5)	UBTF (2.3)	PCIF1 (2.0)		ENSG00000116903	EXOC8 PPI subnetwork	0.57	>=0.20	GAK (3.1)	PGS1 (2.9)	KLC2 (2.7)	CDK5RAP3 (2.3)	SNX11 (2.2)	NUDT2 (2.2)	RBPJ (2.1)	KDM4B (2.1)	PTRF (2.1)	NUDCD3 (2.0)
ENSG00000091127	PUS7 PPI subnetwork	0.58	>=0.20	DDX55 (3.7)	GPAM (3.2)	TSEN2 (2.9)	DHODH (2.9)	HSPA4 (2.8)	PTPN11 (2.7)	SLC19A1 (2.6)	DUS2L (2.5)	ADAM1 (2.5)	PINX1 (2.4)		KEGG_PRIMARY_BILE_ACID_BIOSYNTHESIS	KEGG_PRIMARY_BILE_ACID_BIOSYNTHESIS	0.56	>=0.20	APOC4 (8.3)	INHBC (4.1)	F2 (3.2)	FGL1 (3.1)	PEMT (2.6)	GCK (2.6)	MLXIPL (2.6)	PACRG (2.5)	ZGPAT (2.3)	DAO (2.3)		GO:0050997	quaternary ammonium group binding	0.55	>=0.20	LCAT (3.2)	CYP27A1 (2.5)	ABCA1 (2.2)	LRRC36 (2.2)	BCL2L11 (2.0)	PEMT (1.9)	ESRP2 (1.8)	ACOXL (1.6)	PLCD4 (1.6)	ENSG00000259450 (1.2)		KEGG_GLYCOSPHINGOLIPID_BIOSYNTHESIS_LACTO_AND_NEOLACTO_SERIES	KEGG_GLYCOSPHINGOLIPID_BIOSYNTHESIS_LACTO_AND_NEOLACTO_SERIES	0.57	>=0.20	GDPD3 (2.8)	MFSD2A (2.5)	ENSG00000250616 (2.5)	NEGR1 (2.4)	NT5E (2.2)	ZFP64 (2.1)	MYCL1 (2.0)	BACE2 (2.0)	DAGLA (2.0)	ERBB3 (1.9)
GO:0000288	nuclear-transcribed mRNA catabolic process, deadenylation-dependent decay	0.58	>=0.20	E2F4 (3.3)	ZNF414 (3.2)	RFT1 (3.2)	DCAF16 (2.9)	TSEN2 (2.9)	TNKS (2.9)	OPTC (2.7)	NUDT21 (2.6)	INO80E (2.6)	TRIT1 (2.6)		ENSG00000115254	ENSG00000115254 PPI subnetwork	0.56	>=0.20	RAB1A (4.0)	PSMD12 (3.2)	NUP210L (2.7)	ARFGAP2 (2.4)	BICD2 (2.3)	SACS (2.3)	MARCH5 (2.3)	COPB1 (2.2)	LACTB (2.1)	CKAP5 (1.9)		ENSG00000180340	FZD2 PPI subnetwork	0.55	>=0.20	COL7A1 (3.7)	SPON1 (2.7)	IRS1 (2.6)	FLRT1 (2.5)	HSF4 (2.3)	EYA2 (1.8)	SSPN (1.7)	PSKH1 (1.5)	ESRP2 (1.5)	DMRTA2 (1.5)		GO:0022600	digestive system process	0.57	>=0.20	NPC1L1 (6.2)	CFTR (4.1)	PRR15L (2.9)	NEGR1 (2.4)	BSN-AS2 (2.0)	TMPRSS3 (1.9)	ENSG00000235300 (1.8)	SLC26A1 (1.8)	ENSG00000226645 (1.7)	KIAA1683 (1.6)
ENSG00000091436	ENSG00000091436 PPI subnetwork	0.58	>=0.20	CPEB3 (3.1)	AFF1 (2.8)	KIAA0754 (2.6)	RAB11B (2.5)	C12orf51 (2.4)	TMCC2 (2.4)	JMJD1C (2.4)	KLHL8 (2.3)	HERC1 (2.2)	SP2 (2.2)		ENSG00000150086	GRIN2B PPI subnetwork	0.56	>=0.20	MAS1 (4.3)	ANO3 (4.1)	STX1A (3.7)	TYRO3 (3.6)	MAPK8IP1 (3.3)	SYN2 (3.3)	ANKRD19P (3.1)	GNAO1 (3.1)	MPP2 (3.0)	TNKS (2.9)		ENSG00000154710	RABGEF1 PPI subnetwork	0.55	>=0.20	ATP6V0D1 (3.2)	FAF1 (2.6)	TRADD (2.6)	DUS2L (2.5)	PTPN11 (2.2)	GFOD2 (2.2)	ENSG00000228536 (2.0)	CPEB4 (2.0)	NOL3 (2.0)	ENSG00000259450 (1.9)		MP:0010903	abnormal pulmonary alveolus wall morphology	0.57	>=0.20	BACE2 (3.2)	PTRF (2.5)	WNT2 (2.3)	COPZ2 (2.2)	MC4R (2.0)	MCC (1.9)	UBA7 (1.8)	ENSG00000223561 (1.8)	GALNT2 (1.8)	C9orf64 (1.7)
GO:0007050	cell cycle arrest	0.58	>=0.20	CENPP (3.5)	DDB2 (3.4)	RMI1 (3.1)	RQCD1 (2.9)	CENPT (2.9)	TRAIP (2.8)	C18orf8 (2.8)	TUBG1 (2.8)	ENSG00000235538 (2.7)	PSMC3IP (2.7)		REACTOME_AMINO_ACID_TRANSPORT_ACROSS_THE_PLASMA_MEMBRANE	REACTOME_AMINO_ACID_TRANSPORT_ACROSS_THE_PLASMA_MEMBRANE	0.56	>=0.20	INHBE (5.3)	SLC19A1 (4.4)	FUT1 (3.1)	SLC16A9 (3.0)	SLC22A4 (2.9)	DAO (2.9)	ABP1 (2.6)	AKNA (2.6)	INSR (2.5)	FADS3 (2.3)		ENSG00000158373	HIST1H2BD PPI subnetwork	0.55	>=0.20	CTCF (3.2)	UBTF (2.8)	CENPT (2.6)	FAF1 (2.3)	CDKN2C (2.2)	DDX55 (1.8)	ATXN2 (1.6)	USP37 (1.5)	EDC4 (1.5)	C16orf48 (1.4)		GO:0033044	regulation of chromosome organization	0.57	>=0.20	ENSG00000226752 (3.8)	YPEL3 (3.1)	ENSG00000250616 (2.7)	SLC22A3 (2.5)	ENSG00000235300 (2.4)	FIZ1 (2.3)	DCAF16 (2.3)	ZFP64 (2.2)	LPAR5 (2.1)	MSL2 (2.1)
GO:0021545	cranial nerve development	0.58	>=0.20	ENSG00000254813 (3.5)	TBX6 (3.1)	ENSG00000253695 (2.9)	C16orf86 (2.8)	PMFBP1 (2.7)	ENSG00000226334 (2.6)	NKX3-1 (2.5)	NTN5 (2.5)	GLYCTK-AS1 (2.4)	HMGA2 (2.3)		GO:0016180	snRNA processing	0.56	>=0.20	TNKS (5.1)	CYP2W1 (3.5)	PCM1 (3.3)	RFT1 (2.7)	CEP164 (2.6)	CSGALNACT1 (2.6)	ENSG00000257711 (2.3)	GOLPH3L (2.3)	RFXANK (2.1)	ENSG00000254813 (2.1)		ENSG00000105971	CAV2 PPI subnetwork	0.55	>=0.20	PLCD4 (3.0)	AHNAK (2.4)	ELMO3 (2.3)	MAFB (2.0)	COL7A1 (1.8)	PRDX5 (1.8)	ATP6V0D1 (1.6)	SLC12A4 (1.6)	LAMB1 (1.6)	COPB1 (1.5)		ENSG00000101331	C20orf160 PPI subnetwork	0.57	>=0.20	PTRF (3.9)	MACF1 (2.7)	RHOA (2.6)	INPP5A (2.5)	MET (2.4)	GSS (2.3)	HSD17B1 (2.3)	C9orf64 (2.3)	RBMS1 (2.3)	CAPZA2 (2.2)
ENSG00000129473	BCL2L2 PPI subnetwork	0.58	>=0.20	TNFAIP8 (3.3)	HORMAD1 (2.7)	PARD6A (2.7)	PRDX5 (2.6)	PSMB10 (2.5)	RIC8B (2.5)	MET (2.5)	FAM100B (2.4)	ZNF408 (2.4)	ESRRA (2.4)		GO:0045815	positive regulation of gene expression, epigenetic	0.56	>=0.20	CEP164 (3.3)	GATAD2B (3.0)	LINC00311 (2.9)	ARNT (2.5)	HORMAD1 (2.5)	BCL7B (2.5)	SF3B4 (2.4)	ZNF414 (2.4)	R3HDM2 (2.3)	DENND4B (2.1)		GO:0072075	metanephric mesenchyme development	0.55	>=0.20	KLF14 (3.2)	LYRM7 (2.7)	RRAS2 (2.0)	ENSG00000256234 (2.0)	RILPL1 (1.9)	EYA2 (1.9)	HCAR1 (1.8)	ENSG00000235538 (1.7)	AGRP (1.6)	TCTN2 (1.5)		GO:0000502	proteasome complex	0.57	>=0.20	PSMD5 (3.8)	C19orf60 (3.7)	NFE2L1 (3.1)	COASY (3.0)	TUBG1 (2.9)	DYNLRB1 (2.6)	FAM134C (2.5)	YIF1A (2.4)	ENSG00000226752 (2.3)	PNPO (2.2)
GO:0051058	negative regulation of small GTPase mediated signal transduction	0.58	>=0.20	SPRY4 (4.6)	MAS1 (3.3)	ETV4 (3.1)	ENSG00000256116 (3.1)	KCNJ2 (2.7)	KLHL8 (2.7)	ENSG00000246283 (2.5)	ZNF579 (2.5)	NTN5 (2.5)	ENSG00000228536 (2.4)		ENSG00000138297	TIMM23 PPI subnetwork	0.56	>=0.20	PEMT (3.6)	INHBE (2.9)	C7orf50 (2.5)	CBY1 (2.2)	TOMM22 (2.2)	SLC19A1 (2.0)	DNAJC30 (2.0)	WBSCR22 (1.9)	PSMD12 (1.9)	APOC4 (1.8)		GO:0009060	aerobic respiration	0.55	>=0.20	ACAD10 (3.8)	UQCRC1 (3.5)	MACROD1 (3.1)	CCDC51 (2.8)	ESRRA (2.7)	PEPD (2.6)	MED9 (2.5)	TMEM116 (2.4)	TRPT1 (2.3)	C16orf86 (2.2)		ENSG00000115306	SPTBN1 PPI subnetwork	0.57	>=0.20	CAPZA2 (3.4)	RHOA (2.8)	ITCH (2.8)	INPP5A (2.7)	PACS1 (2.6)	CNIH2 (2.6)	TAOK2 (2.6)	NUCKS1 (2.3)	RAB1B (2.3)	NRXN3 (2.2)
GO:0016500	protein-hormone receptor activity	0.58	>=0.20	GAL3ST3 (4.2)	RASD1 (4.1)	FAM13A (3.5)	KIAA1683 (3.2)	SLC41A1 (3.0)	HSD11B2 (3.0)	FST (2.7)	PMFBP1 (2.6)	SSPN (2.5)	GATA4 (2.5)		KEGG_RNA_POLYMERASE	KEGG_RNA_POLYMERASE	0.56	>=0.20	RPL27AP (3.9)	TOMM22 (3.8)	GPN2 (3.3)	NR2C2AP (3.2)	TSEN2 (2.9)	JTB (2.9)	BTF3P12 (2.9)	MEF2BNB (2.5)	CBY1 (2.5)	BOLA1 (2.4)		MP:0002418	increased susceptibility to viral infection	0.55	>=0.20	TRAFD1 (5.2)	PSMB10 (4.9)	SHISA5 (4.5)	FERMT3 (2.4)	TRADD (2.3)	TNFAIP8 (2.2)	SIPA1 (2.2)	ABCA1 (1.8)	KCNJ2 (1.7)	MAP3K11 (1.7)		ENSG00000115844	DLX2 PPI subnetwork	0.57	>=0.20	CRLF1 (2.6)	LRRC8E (2.5)	TRPS1 (2.5)	TUBG2 (1.9)	GDPD3 (1.8)	MAP1LC3A (1.6)	PIGU (1.6)	ATP6V0A1 (1.6)	ENSG00000250616 (1.5)	SUOX (1.5)
ENSG00000170421	KRT8 PPI subnetwork	0.59	>=0.20	MACF1 (5.0)	BICD2 (4.0)	AHNAK (4.0)	AXL (3.5)	SFN (3.4)	KIAA0754 (3.1)	COL18A1 (3.0)	PTRF (2.9)	SLC12A4 (2.8)	FAM65A (2.6)		ENSG00000129315	CCNT1 PPI subnetwork	0.56	>=0.20	RFXANK (3.3)	BTF3P12 (3.2)	HNRNPUL1 (2.8)	FKBP6 (2.7)	ZNF408 (2.3)	NUDT21 (2.3)	BUD13 (2.2)	SF3B4 (2.2)	RRN3 (2.0)	KCNU1 (2.0)		GO:0016712	oxidoreductase activity, acting on paired donors, with incorporation or reduction of molecular oxygen, reduced flavin or flavoprotein as one donor, and incorporation of one atom of oxygen	0.55	>=0.20	ACOXL (2.5)	GATA6 (2.2)	GRB14 (2.1)	CYP27A1 (2.1)	GFOD2 (2.1)	MPDZ (2.0)	LRRC36 (1.9)	ALDH2 (1.9)	PIK3R1 (1.6)	SHISA5 (1.4)		GO:0001619	lysosphingolipid and lysophosphatidic acid receptor activity	0.57	>=0.20	CAMKV (3.4)	LRRC8E (2.6)	PM20D1 (2.4)	C3orf54 (2.4)	LPL (2.3)	COLQ (2.2)	BMP8A (1.9)	TMEM151A (1.8)	WNT2 (1.7)	NRBF2 (1.6)
ENSG00000089693	MLF2 PPI subnetwork	0.59	>=0.20	MED9 (2.7)	OGFOD1 (2.6)	KIAA0895L (2.6)	CCDC51 (2.6)	HTT (2.6)	COASY (2.6)	MLX (2.5)	PARD6A (2.5)	NOL3 (2.4)	FAM134C (2.4)		GO:0045685	regulation of glial cell differentiation	0.56	>=0.20	FGFBP3 (4.4)	RFX4 (4.0)	DSCAML1 (2.2)	SOST (2.2)	LRP4 (2.1)	ENSG00000226380 (1.8)	MTMR11 (1.8)	STMN3 (1.7)	C11orf9 (1.7)	SPON1 (1.7)		ENSG00000102387	TAF7L PPI subnetwork	0.55	>=0.20	ATXN2 (4.1)	C12orf51 (3.6)	PCNXL3 (3.1)	USP37 (2.5)	CTCF (2.3)	E2F4 (2.1)	MAPKAPK5 (2.1)	UBTF (1.9)	DPEP3 (1.9)	ACD (1.9)		ENSG00000168959	GRM5 PPI subnetwork	0.57	>=0.20	INPP5A (3.8)	GAL3ST3 (3.2)	CAMKV (2.9)	CNIH2 (2.8)	WNT2 (2.7)	C4orf44 (2.6)	KLC2 (2.5)	ITGB6 (2.3)	JMY (2.2)	KCTD13 (2.2)
REACTOME_SHC:MEDIATED_CASCADE	REACTOME_SHC:MEDIATED_CASCADE	0.59	>=0.20	ZNRF3 (3.7)	RSPO3 (3.1)	BSN-AS2 (3.1)	LGR6 (3.1)	HMGA2 (2.9)	CRLF1 (2.9)	FST (2.9)	EBF2 (2.7)	SPRY4 (2.7)	GLI2 (2.7)		GO:0048732	gland development	0.56	>=0.20	LGR6 (3.7)	PDLIM4 (3.3)	PDGFC (2.9)	NKX3-1 (2.4)	C1orf172 (2.4)	GLI2 (2.2)	FST (2.0)	RSPO3 (2.0)	RAI1 (1.9)	ZNRF3 (1.8)		ENSG00000205339	IPO7 PPI subnetwork	0.55	>=0.20	FAF1 (2.9)	BRAP (2.7)	AHNAK (2.5)	ZNF664 (2.5)	STIP1 (2.4)	NUTF2 (2.4)	COPB1 (2.2)	EIF2B1 (2.1)	NFATC3 (2.1)	CTCF (2.1)		REACTOME_INTERACTION_BETWEEN_L1_AND_ANKYRINS	REACTOME_INTERACTION_BETWEEN_L1_AND_ANKYRINS	0.57	>=0.20	SYT4 (4.1)	RIT2 (4.0)	BSN (3.8)	TMEM59L (3.4)	NRXN3 (3.2)	GAL3ST3 (3.0)	RNF123 (3.0)	KLC2 (3.0)	GGT7 (2.5)	ASPHD1 (2.4)
GO:0000302	response to reactive oxygen species	0.59	>=0.20	CITED2 (3.4)	CPEB4 (3.2)	ACAD10 (2.7)	PRAM1 (2.6)	SMCR5 (2.6)	HSF4 (2.5)	ALDH2 (2.4)	ARFRP1 (2.3)	NOL3 (2.3)	C12orf47 (2.2)		MP:0009743	preaxial polydactyly	0.57	>=0.20	CBY1 (5.2)	C11orf49 (5.1)	BBS2 (4.7)	IFT52 (4.3)	CEP164 (3.3)	GLI2 (3.1)	ARMC2 (3.0)	PACRG (2.5)	R3HDM2 (2.3)	PEMT (2.1)		GO:0021533	cell differentiation in hindbrain	0.55	>=0.20	ZDHHC1 (3.3)	ADAM1 (3.1)	BRAP (2.9)	ACOXL (2.7)	CUX2 (2.6)	FAM65A (2.6)	LRRC29 (2.2)	TMEM116 (2.1)	FLRT1 (2.1)	TSNAXIP1 (2.0)		ENSG00000100479	POLE2 PPI subnetwork	0.57	>=0.20	UHRF1 (3.9)	PSMC3IP (3.9)	HIRIP3 (3.8)	TRAIP (3.7)	NCAPG (3.0)	NUCKS1 (2.7)	RMI1 (2.5)	HMBS (2.2)	SF3B2 (2.2)	BTD (2.1)
KEGG_RIG_I_LIKE_RECEPTOR_SIGNALING_PATHWAY	KEGG_RIG_I_LIKE_RECEPTOR_SIGNALING_PATHWAY	0.59	>=0.20	UBA7 (5.5)	RELB (4.4)	TRAFD1 (4.3)	SNX11 (3.7)	CD40 (3.6)	ZC3H12C (3.5)	PSMB10 (3.1)	TRADD (2.8)	C5orf56 (2.7)	TNFAIP8 (2.5)		GO:0001935	endothelial cell proliferation	0.57	>=0.20	RASIP1 (3.7)	NR0B2 (2.3)	CTSK (2.2)	FUT1 (2.2)	AXL (2.1)	RIC8B (2.1)	SLC18A1 (2.0)	RSPO3 (1.9)	ENSG00000232871 (1.9)	TECTB (1.9)		MP:0001847	brain inflammation	0.55	>=0.20	MAFB (3.4)	PLTP (2.9)	PLA2G15 (2.4)	ABCA1 (2.3)	EML3 (2.2)	HSF4 (2.2)	KCNJ2 (2.1)	CYP27A1 (1.7)	TRADD (1.6)	FERMT3 (1.6)		MP:0009549	decreased platelet aggregation	0.57	>=0.20	LPAR5 (4.4)	C3orf54 (3.3)	APOA5 (2.3)	DGKQ (2.2)	TWF2 (2.0)	KIAA0754 (2.0)	UBA7 (1.8)	HP (1.7)	TCTA (1.7)	COLQ (1.6)
GO:0006783	heme biosynthetic process	0.59	>=0.20	RNF123 (5.9)	HMBS (5.6)	TMCC2 (5.4)	RANBP10 (5.1)	PNPO (4.3)	ADAM1 (3.6)	APEH (3.5)	CPEB4 (3.3)	RFT1 (3.2)	ACSL6 (3.2)		ENSG00000187514	PTMA PPI subnetwork	0.57	>=0.20	HIST2H2BE (5.5)	JOSD1 (2.9)	SFMBT1 (2.4)	CBY1 (2.3)	FAM100B (2.2)	CEP55 (2.1)	GCK (2.1)	CENPP (2.0)	CITED2 (1.9)	HNRNPUL1 (1.8)		GO:0032008	positive regulation of TOR signaling cascade	0.55	>=0.20	FNIP1 (3.7)	VEGFB (3.3)	CPEB4 (2.4)	PARD6A (2.3)	ENSG00000235538 (2.3)	MED9 (2.1)	RNF25 (2.1)	INTS5 (1.9)	MPDZ (1.9)	DDX28 (1.8)		REACTOME_GPCR_LIGAND_BINDING	REACTOME_GPCR_LIGAND_BINDING	0.57	>=0.20	MC4R (2.9)	HCN4 (2.9)	CAMKV (2.6)	TMEM59L (2.5)	BMP8A (2.5)	DOC2A (2.3)	PCDH17 (2.0)	SYT4 (1.9)	CNIH2 (1.9)	TMEM151A (1.9)
GO:0072524	pyridine-containing compound metabolic process	0.59	>=0.20	ENSG00000233006 (4.3)	GSS (3.8)	ENSG00000247445 (3.5)	PEPD (3.3)	ACSS2 (3.0)	ACAD10 (3.0)	APEH (2.7)	DAO (2.7)	TRPT1 (2.6)	PPM1M (2.5)		GO:0043028	cysteine-type endopeptidase regulator activity involved in apoptotic process	0.57	>=0.20	DDB2 (3.7)	FAM101B (3.4)	PRAM1 (2.6)	SPTBN5 (2.3)	MYO1F (2.2)	CTSS (2.1)	COLEC11 (1.9)	GIMAP6 (1.9)	INPP4B (1.9)	SNX10 (1.9)		GO:0002088	lens development in camera-type eye	0.55	>=0.20	OPTC (6.0)	HSF4 (4.1)	DMRTA2 (3.3)	LRRC29 (2.3)	KCTD19 (1.8)	ROM1 (1.7)	C16orf86 (1.6)	COL7A1 (1.5)	GFOD2 (1.4)	L3MBTL3 (1.4)		MP:0003644	thymus atrophy	0.57	>=0.20	INPP5A (2.2)	PPP2R3A (2.2)	ENSG00000182109 (2.1)	IKZF4 (1.9)	FGFR1 (1.8)	NFE2L1 (1.7)	SNX11 (1.7)	ZNF579 (1.5)	BMP8A (1.5)	REEP3 (1.4)
GO:0019362	pyridine nucleotide metabolic process	0.59	>=0.20	ENSG00000233006 (4.3)	GSS (3.8)	ENSG00000247445 (3.5)	PEPD (3.3)	ACSS2 (3.0)	ACAD10 (3.0)	APEH (2.7)	DAO (2.7)	TRPT1 (2.6)	PPM1M (2.5)		MP:0004448	abnormal presphenoid bone morphology	0.57	>=0.20	EYA2 (2.9)	SOST (2.9)	TYRO3 (2.2)	ENSG00000228274 (2.0)	ENSG00000232871 (1.9)	FAM101B (1.8)	ENSG00000226334 (1.8)	ZHX3 (1.8)	ENSG00000253379 (1.7)	DDX17 (1.7)		REACTOME_GPCR_LIGAND_BINDING	REACTOME_GPCR_LIGAND_BINDING	0.55	>=0.20	AGRP (3.0)	KLF14 (2.2)	RASD1 (2.1)	KCNJ2 (2.1)	PDE3A (2.1)	DPEP2 (2.0)	MAFB (2.0)	SOX7 (2.0)	C12orf47 (1.9)	HLX (1.8)		ENSG00000136930	PSMB7 PPI subnetwork	0.57	>=0.20	PSMD5 (3.7)	C19orf60 (2.8)	COASY (2.7)	TUBG1 (2.6)	DYNLRB1 (2.5)	NFE2L1 (2.5)	ENSG00000226752 (2.3)	FBXW2 (2.3)	TWF2 (2.0)	YIF1A (2.0)
ENSG00000197448	GSTK1 PPI subnetwork	0.59	>=0.20	COPB1 (4.9)	GANAB (3.7)	BBS2 (3.7)	HSPA4 (3.4)	HYOU1 (3.3)	STIP1 (3.3)	OGFOD1 (3.2)	P4HA2 (3.2)	TMED2 (3.1)	TBL2 (3.0)		KEGG_GLYCEROPHOSPHOLIPID_METABOLISM	KEGG_GLYCEROPHOSPHOLIPID_METABOLISM	0.57	>=0.20	TYRO3 (3.6)	ASAH1 (3.5)	TIMP4 (2.9)	GALNT2 (2.9)	PNLIPRP2 (2.4)	LPL (2.4)	SLC19A1 (2.2)	SLC22A5 (2.1)	PCK1 (2.0)	SLC35C1 (2.0)		ENSG00000039068	CDH1 PPI subnetwork	0.55	>=0.20	VIL1 (3.3)	MPDZ (2.9)	FAM13A (2.5)	AHNAK (2.4)	ESRP2 (2.4)	RRAS2 (2.3)	ZNF664 (2.2)	PLCB3 (2.2)	TNFAIP8 (2.0)	SLC12A2 (1.9)		ENSG00000078142	PIK3C3 PPI subnetwork	0.57	>=0.20	ENSG00000234494 (2.6)	PPM1M (2.5)	DGKQ (2.4)	IKZF4 (2.2)	WDR82 (2.0)	FBXW2 (2.0)	ENSG00000243224 (2.0)	SUOX (1.9)	CAPZA2 (1.9)	PTRF (1.9)
MP:0002912	abnormal excitatory postsynaptic potential	0.59	>=0.20	BSN (4.9)	CAMKV (4.3)	SYN2 (4.2)	GNAO1 (4.0)	DOC2A (3.9)	CNIH2 (3.9)	STX1A (3.9)	TMEM59L (3.7)	ANO3 (3.5)	TMEM151A (3.5)		ENSG00000134871	COL4A2 PPI subnetwork	0.57	>=0.20	COL18A1 (6.1)	VCAN (5.9)	PLXND1 (3.7)	CTSK (3.5)	AXL (3.4)	LPL (3.3)	PPARG (2.5)	KDELR3 (2.4)	TRNP1 (2.3)	IGF2R (2.2)		GO:0048709	oligodendrocyte differentiation	0.55	>=0.20	FLRT1 (2.4)	RNF25 (2.3)	ENSG00000259471 (2.2)	BAIAP2L2 (1.9)	SLC12A2 (1.8)	ALDH2 (1.8)	ENSG00000254235 (1.4)	FAF1 (1.4)	DMRTA2 (1.4)	DDX55 (1.3)		GO:0008175	tRNA methyltransferase activity	0.57	>=0.20	NOP2 (3.0)	TRIT1 (2.9)	C19orf60 (2.8)	BEND3 (2.7)	DHODH (2.6)	C9orf64 (2.3)	ZNF259 (2.1)	RNF123 (2.0)	COASY (2.0)	C5orf35 (1.8)
ENSG00000144895	EIF2A PPI subnetwork	0.59	>=0.20	DDX55 (4.4)	NOP2 (4.2)	RPL27AP (3.5)	ZNF259 (3.4)	NAA25 (3.1)	SYNCRIP (3.0)	RRN3 (3.0)	NR2C2AP (2.9)	PINX1 (2.9)	KBTBD8 (2.8)		ENSG00000070371	CLTCL1 PPI subnetwork	0.57	>=0.20	ASAH1 (3.2)	FADS3 (3.2)	C7orf50 (2.4)	CSF1 (2.3)	AXL (2.2)	SLC39A1 (2.1)	RAB1A (2.0)	SNX13 (1.9)	INHBE (1.8)	LRP4 (1.7)		REACTOME_RNA_POL_II_CTD_PHOSPHORYLATION_AND_INTERACTION_WITH_CE	REACTOME_RNA_POL_II_CTD_PHOSPHORYLATION_AND_INTERACTION_WITH_CE	0.55	>=0.20	TRMT112 (3.3)	BAD (3.2)	PARD6A (2.6)	PEPD (2.3)	DDX55 (2.3)	PINX1 (2.2)	DHX8 (2.2)	ZNF335 (2.2)	RRAS2 (2.1)	EIF2B1 (2.1)		ENSG00000089154	GCN1L1 PPI subnetwork	0.57	>=0.20	NOP2 (3.7)	SYNCRIP (3.6)	SF3B2 (3.0)	DHX38 (2.9)	STAG1 (2.7)	BEND3 (2.6)	CHD4 (2.4)	GSS (2.3)	ZNF259 (2.3)	PSMD5 (2.2)
GO:0030204	chondroitin sulfate metabolic process	0.59	>=0.20	ENSG00000247445 (3.5)	ECM2 (3.3)	ACOXL (3.1)	SSPN (2.9)	ENSG00000245937 (2.8)	DNAH10 (2.7)	HSD17B1 (2.4)	P4HA2 (2.4)	BSN-AS2 (2.4)	CSGALNACT1 (2.3)		MP:0003308	abnormal cochlear sensory epithelium morphology	0.57	>=0.20	LRP4 (3.5)	SOST (3.1)	TECTB (2.9)	RFX4 (2.8)	ZNRF3 (2.4)	FZD9 (2.4)	PVRL2 (2.3)	ADAMTS10 (2.2)	ITPR1 (2.0)	ABCA1 (1.9)		GO:0040018	positive regulation of multicellular organism growth	0.55	>=0.20	C12orf47 (2.4)	VEGFB (2.3)	ENSG00000256116 (2.2)	PLA2G6 (2.0)	LYRM7 (1.9)	ENSG00000256234 (1.8)	RASD1 (1.6)	FAM13A (1.6)	AGRP (1.5)	ZNF142 (1.4)		KEGG_RETINOL_METABOLISM	KEGG_RETINOL_METABOLISM	0.57	>=0.20	LPA (7.1)	APOA5 (4.7)	NPC1L1 (3.5)	HACL1 (3.5)	LPAL2 (3.4)	BHMT (3.4)	DMGDH (3.4)	GLYCTK (2.7)	CFTR (2.7)	GPAM (2.7)
ENSG00000105894	PTN PPI subnetwork	0.59	>=0.20	TUBG2 (3.6)	IP6K2 (3.2)	CORO1C (2.7)	ZNF664 (2.6)	E2F3 (2.5)	BRE (2.3)	HNRNPK (2.3)	GSS (2.2)	TUBG1 (2.2)	MCC (2.2)		GO:0072529	pyrimidine-containing compound catabolic process	0.57	>=0.20	ENSG00000250062 (3.2)	DAO (2.7)	ZGPAT (2.6)	C11orf49 (2.5)	ENSG00000226674 (2.0)	FGFBP3 (2.0)	PRAM1 (1.9)	ABP1 (1.8)	MAMSTR (1.8)	ANKRD19P (1.7)		MP:0001153	small seminiferous tubules	0.55	>=0.20	RASD1 (3.4)	PLEKHG4 (3.0)	AGRP (2.7)	DPEP3 (2.6)	EYA2 (2.5)	PLA2G6 (2.2)	MAFF (2.1)	PSKH1 (1.9)	KLF14 (1.9)	ENSG00000253695 (1.9)		ENSG00000196083	IL1RAP PPI subnetwork	0.57	>=0.20	PGS1 (3.9)	SLC22A3 (2.7)	AHR (2.5)	HP (2.5)	MLX (2.4)	IKZF4 (2.2)	RAB7L1 (2.2)	GPAM (2.1)	TMEM106B (2.1)	MFSD2A (2.0)
MP:0000427	abnormal hair cycle	0.59	>=0.20	QRICH2 (3.2)	LGR6 (2.9)	TMPRSS3 (2.7)	ABP1 (2.7)	DSTYK (2.6)	MEGF9 (2.5)	ARNTL (2.4)	MLXIPL (2.3)	PLCD4 (2.3)	ENSG00000234899 (2.2)		ENSG00000134419	RPS15A PPI subnetwork	0.57	>=0.20	RRN3 (3.4)	NR2C2AP (3.2)	RPL27AP (3.2)	WBSCR22 (2.7)	TSEN2 (2.4)	TOP1 (2.3)	C7orf50 (2.2)	ENSG00000226334 (2.1)	TOMM22 (2.0)	BTF3P12 (1.8)		MP:0008750	abnormal interferon level	0.55	>=0.20	TRAFD1 (3.8)	PSMB10 (3.2)	SHISA5 (3.0)	SH2B3 (2.2)	RELA (2.1)	ABCA1 (2.0)	BMF (1.8)	MAP3K11 (1.6)	COBLL1 (1.5)	HSF4 (1.5)		GO:0010466	negative regulation of peptidase activity	0.57	>=0.20	GDPD3 (3.5)	BSN-AS2 (2.8)	DNAH1 (2.8)	HP (2.6)	C16orf92 (2.5)	APOA5 (2.1)	ENSG00000237773 (2.1)	DMGDH (2.0)	NT5E (1.9)	LPAL2 (1.7)
MP:0002020	increased tumor incidence	0.59	>=0.20	DDB2 (4.6)	MYBL2 (3.9)	CENPT (3.7)	CENPP (3.7)	HIRIP3 (3.3)	FEN1 (3.3)	UHRF1 (3.2)	TUBG1 (3.2)	CDKN2C (2.9)	RGS12 (2.8)		ENSG00000164086	DUSP7 PPI subnetwork	0.57	>=0.20	FUT1 (3.0)	SLC2A4RG (2.8)	PLCG1 (2.6)	BCL7B (2.5)	ZBTB46 (2.5)	STMN3 (2.4)	LUC7L2 (2.4)	TNKS2 (2.3)	TTBK2 (2.1)	COLEC11 (2.1)		REACTOME_AMYLOIDS	REACTOME_AMYLOIDS	0.55	>=0.20	VIL1 (3.1)	LCAT (2.4)	CTRL (1.6)	ETV4 (1.6)	CDKN2C (1.6)	HLX (1.6)	GATA6 (1.5)	ENSG00000259471 (1.5)	ENSG00000253792 (1.4)	GATA4 (1.4)		GO:0006418	tRNA aminoacylation for protein translation	0.57	>=0.20	SNX14 (3.8)	ENSG00000243224 (3.2)	APEH (3.2)	ZNF259 (3.0)	DHODH (2.9)	COASY (2.8)	CDK5RAP3 (2.6)	C5orf35 (1.9)	NICN1 (1.9)	ZFP64 (1.8)
GO:0055072	iron ion homeostasis	0.59	>=0.20	ENSG00000203644 (3.7)	PACRG (3.6)	FNIP1 (3.4)	TMCC2 (3.1)	ATP6V0D1 (3.0)	CPEB4 (2.7)	HMBS (2.6)	SLC22A4 (2.6)	TMEM116 (2.6)	ENSG00000253695 (2.6)		GO:0032715	negative regulation of interleukin-6 production	0.57	>=0.20	RAB3IL1 (2.8)	ENSG00000259530 (2.7)	PRAM1 (2.3)	AKNA (2.1)	PACRG (2.0)	ZC3H12C (2.0)	DENND4B (1.8)	STARD9 (1.8)	CITED2 (1.8)	UBR1 (1.7)		MP:0009254	disorganized pancreatic islets	0.55	>=0.20	CTRL (4.7)	ACOXL (2.4)	CUX2 (2.3)	LCAT (1.9)	LRRC36 (1.8)	L3MBTL3 (1.8)	ABCA1 (1.7)	PEMT (1.5)	DMRTA2 (1.5)	TRIB1 (1.3)		MP:0005362	abnormal Langerhans cell physiology	0.57	>=0.20	RBPJ (5.2)	ENSG00000237773 (4.4)	MYCL1 (3.0)	AHR (2.7)	RAB7L1 (2.6)	TMEM106B (2.4)	TRPS1 (2.1)	IKZF4 (1.9)	TRIT1 (1.7)	MET (1.7)
GO:0001776	leukocyte homeostasis	0.59	>=0.20	IKZF4 (3.3)	TNFAIP8 (2.9)	ENSG00000237773 (2.8)	INPP4B (2.8)	RLTPR (2.6)	PRAM1 (2.4)	ARFRP1 (2.3)	NT5E (2.2)	TMPRSS3 (2.2)	L3MBTL3 (2.2)		REACTOME_SWITCHING_OF_ORIGINS_TO_A_POST:REPLICATIVE_STATE	REACTOME_SWITCHING_OF_ORIGINS_TO_A_POST:REPLICATIVE_STATE	0.57	>=0.20	PSMD12 (5.5)	FEN1 (3.0)	RFXANK (2.8)	DDB2 (2.3)	YKT6 (2.3)	MYBL2 (2.2)	WBSCR22 (2.1)	C5orf56 (2.0)	ARFGAP2 (1.9)	HSPA4 (1.8)		GO:0016875	ligase activity, forming carbon-oxygen bonds	0.55	>=0.20	BCS1L (5.0)	CCDC51 (3.7)	DUS2L (3.4)	FAF1 (3.4)	NAA25 (3.3)	DDX28 (2.9)	UQCRC1 (2.7)	EIF2B1 (2.6)	MAPKAPK5 (2.4)	VEGFA (2.3)		MP:0002825	abnormal notochord morphology	0.57	>=0.20	TBX6 (4.2)	MYCL1 (3.4)	MCC (2.7)	HCN4 (2.7)	CRLF1 (2.6)	EBF2 (2.2)	CBX1 (2.2)	GRK4 (2.0)	YPEL3 (1.8)	ENSG00000247735 (1.7)
ENSG00000108518	PFN1 PPI subnetwork	0.59	>=0.20	CORO1C (3.8)	TPM1 (3.7)	AHNAK (3.5)	NPC1L1 (3.4)	ARHGAP1 (3.0)	VIL1 (2.9)	NEGR1 (2.8)	PDGFC (2.7)	TWF2 (2.5)	PPP4C (2.4)		REACTOME_ORC1_REMOVAL_FROM_CHROMATIN	REACTOME_ORC1_REMOVAL_FROM_CHROMATIN	0.57	>=0.20	PSMD12 (5.5)	FEN1 (3.0)	RFXANK (2.8)	DDB2 (2.3)	YKT6 (2.3)	MYBL2 (2.2)	WBSCR22 (2.1)	C5orf56 (2.0)	ARFGAP2 (1.9)	HSPA4 (1.8)		GO:0016876	ligase activity, forming aminoacyl-tRNA and related compounds	0.55	>=0.20	BCS1L (5.0)	CCDC51 (3.7)	DUS2L (3.4)	FAF1 (3.4)	NAA25 (3.3)	DDX28 (2.9)	UQCRC1 (2.7)	EIF2B1 (2.6)	MAPKAPK5 (2.4)	VEGFA (2.3)		GO:0043281	regulation of cysteine-type endopeptidase activity involved in apoptotic process	0.57	>=0.20	ENSG00000247735 (3.8)	TMEM219 (3.3)	ENSG00000237773 (3.2)	KLHL8 (2.4)	FBXW2 (2.4)	PLK2 (2.1)	UBA7 (2.0)	NUDT2 (1.7)	AHR (1.7)	GALNT2 (1.6)
ENSG00000050405	LIMA1 PPI subnetwork	0.59	>=0.20	CORO1C (4.4)	TPM1 (4.2)	CAPZA2 (3.4)	PTRF (3.4)	MRVI1 (3.3)	RHOA (3.3)	AHNAK (2.9)	MACF1 (2.8)	TOMM22 (2.8)	PLK2 (2.5)		ENSG00000047410	TPR PPI subnetwork	0.57	>=0.20	NUDT21 (3.4)	UBR1 (2.7)	RBBP5 (2.6)	THOC1 (2.5)	GTPBP1 (2.4)	FEN1 (2.4)	ANO3 (2.4)	BTAF1 (2.3)	SF3B4 (2.3)	COPB1 (2.3)		GO:0004812	aminoacyl-tRNA ligase activity	0.55	>=0.20	BCS1L (5.0)	CCDC51 (3.7)	DUS2L (3.4)	FAF1 (3.4)	NAA25 (3.3)	DDX28 (2.9)	UQCRC1 (2.7)	EIF2B1 (2.6)	MAPKAPK5 (2.4)	VEGFA (2.3)		GO:0007413	axonal fasciculation	0.57	>=0.20	CFTR (3.0)	ENSG00000235300 (2.4)	RGS17 (2.3)	NEGR1 (2.3)	BSN (2.2)	GGT7 (2.2)	DAGLA (2.0)	SYT4 (2.0)	LPAL2 (1.9)	KLHL8 (1.9)
ENSG00000160208	RRP1B PPI subnetwork	0.59	>=0.20	PINX1 (5.7)	ZNF259 (5.1)	NOP2 (5.1)	NAA25 (4.2)	TSEN2 (4.1)	TUT1 (3.8)	RRN3 (3.8)	WBSCR22 (3.7)	TRIT1 (3.6)	SYNCRIP (3.5)		ENSG00000163875	MEAF6 PPI subnetwork	0.57	>=0.20	HIST2H2BE (9.5)	BCL7B (3.6)	FAM100B (2.4)	DNAJC30 (2.3)	LUC7L2 (2.3)	CITED2 (2.2)	SUN2 (2.0)	GPER (2.0)	MEIS1 (1.9)	GOLPH3L (1.9)		GO:0021955	central nervous system neuron axonogenesis	0.55	>=0.20	DMRTA2 (2.9)	CUX2 (2.9)	KIAA0895L (2.7)	STK36 (2.5)	PARD6A (2.2)	C16orf86 (2.2)	KLF14 (2.1)	SLC12A2 (2.1)	TMEM116 (1.9)	SETBP1 (1.8)		ENSG00000173366	ENSG00000173366 PPI subnetwork	0.57	>=0.20	FBXW2 (3.1)	TWF2 (2.8)	GAK (2.4)	RAB1B (2.4)	WDR82 (2.4)	RHOA (2.2)	MACF1 (2.2)	TMEM175 (2.1)	C5orf35 (2.1)	IFFO1 (2.1)
MP:0000062	increased bone mineral density	0.59	>=0.20	CTSK (4.9)	CTSS (4.8)	LPL (3.2)	TECTB (2.9)	FERMT3 (2.9)	ITPR2 (2.8)	MAFB (2.8)	NAGLU (2.7)	LRP4 (2.6)	FAM109A (2.5)		REACTOME_O:LINKED_GLYCOSYLATION_OF_MUCINS	REACTOME_O:LINKED_GLYCOSYLATION_OF_MUCINS	0.57	>=0.20	FUT2 (6.4)	CREB3L4 (6.2)	ENSG00000247445 (4.2)	O3FAR1 (4.1)	SLC35C1 (4.0)	ST3GAL4 (3.9)	ABP1 (3.8)	PDXDC1 (3.4)	GOLPH3L (3.1)	EYA2 (2.7)		ENSG00000076555	ACACB PPI subnetwork	0.55	>=0.20	STIP1 (4.4)	NAA25 (3.0)	ENSG00000245937 (2.6)	COPB1 (2.2)	PLEKHG4 (2.2)	FAF1 (2.2)	BCS1L (2.1)	ZNF142 (1.9)	UQCRC1 (1.7)	NUTF2 (1.6)		ENSG00000142192	APP PPI subnetwork	0.57	>=0.20	MAP1LC3A (2.8)	TMEM59L (2.7)	TMEM151A (2.7)	NFE2L1 (2.6)	MACF1 (2.5)	DAG1 (2.2)	GGT7 (2.1)	INPP5A (2.1)	ATP6V0A1 (2.1)	SLC37A4 (2.0)
ENSG00000166866	MYO1A PPI subnetwork	0.59	>=0.20	TPM1 (4.9)	FAM101B (3.3)	PTRF (3.3)	SACS (3.2)	MACF1 (3.1)	SLC12A4 (3.0)	PLK2 (3.0)	OTUD7B (2.7)	FAM65A (2.7)	MRVI1 (2.7)		ENSG00000203812	HIST2H2AA4 PPI subnetwork	0.57	>=0.20	HIST2H2BE (8.9)	DCPS (2.6)	LUC7L2 (2.5)	BAZ1B (2.5)	MGA (2.3)	NCOA5 (2.2)	HNRNPUL1 (2.2)	SFMBT1 (2.1)	BUD13 (2.1)	MEIS1 (2.0)		ENSG00000115738	ID2 PPI subnetwork	0.55	>=0.20	NFATC3 (2.9)	FAM109A (2.5)	HLX (2.2)	E2F4 (2.1)	CDC42SE2 (2.0)	BMF (1.9)	SETBP1 (1.9)	SPON1 (1.7)	CTCF (1.7)	ETV4 (1.7)		GO:0032412	regulation of ion transmembrane transporter activity	0.57	>=0.20	LPAL2 (2.6)	GGT7 (2.6)	COLQ (2.2)	LINGO2 (2.1)	KIAA0754 (2.0)	ENSG00000182109 (2.0)	ENSG00000235300 (2.0)	SLC22A3 (1.9)	DOC2A (1.9)	BSN (1.8)
GO:0042588	zymogen granule	0.59	>=0.20	CTRL (9.3)	CFTR (5.3)	PNLIPRP2 (4.9)	FUT2 (4.9)	CREB3L4 (4.2)	PDE3A (3.8)	HSD11B2 (3.4)	O3FAR1 (3.3)	PRR15L (2.9)	SLC35C1 (2.5)		ENSG00000183558	HIST2H2AA3 PPI subnetwork	0.57	>=0.20	HIST2H2BE (8.9)	DCPS (2.6)	LUC7L2 (2.5)	BAZ1B (2.5)	MGA (2.3)	NCOA5 (2.2)	HNRNPUL1 (2.2)	SFMBT1 (2.1)	BUD13 (2.1)	MEIS1 (2.0)		ENSG00000070061	IKBKAP PPI subnetwork	0.55	>=0.20	RNF25 (2.6)	BMF (2.5)	DDX55 (2.4)	RANBP10 (2.4)	DHX8 (2.1)	COPB1 (2.0)	MAPKAPK5 (2.0)	FHOD1 (1.9)	BRAP (1.8)	INTS5 (1.8)		ENSG00000162704	ARPC5 PPI subnetwork	0.57	>=0.20	RBMS1 (3.7)	PLK2 (3.6)	MACF1 (3.4)	C5orf35 (2.6)	RHOA (2.5)	C3orf54 (2.4)	CHD4 (2.4)	TWF2 (2.3)	REEP3 (2.1)	JMJD1C (2.0)
ENSG00000164032	H2AFZ PPI subnetwork	0.59	>=0.20	HIST2H2BE (9.6)	CTCF (3.6)	FAM100B (3.5)	NUCKS1 (3.3)	NCOA5 (3.0)	LUC7L2 (2.9)	STAG1 (2.9)	HMGB3P1 (2.8)	MEIS1 (2.5)	CBX1 (2.4)		ENSG00000120253	NUP43 PPI subnetwork	0.57	>=0.20	CEP55 (7.1)	CENPP (5.3)	MYBL2 (5.1)	CKAP5 (5.0)	FEN1 (4.4)	NUDT21 (2.3)	FAM100B (2.1)	PEMT (1.8)	DDB2 (1.7)	SFMBT1 (1.6)		ENSG00000117450	PRDX1 PPI subnetwork	0.55	>=0.20	UQCRC1 (2.8)	ADAM1 (2.5)	AHNAK (1.9)	TRADD (1.7)	ATP6V0D1 (1.7)	SHISA5 (1.7)	ELMO3 (1.6)	SLC12A4 (1.6)	STIP1 (1.5)	COPB1 (1.5)		GO:0006892	post-Golgi vesicle-mediated transport	0.57	>=0.20	KIAA0754 (3.4)	ATP6V0A1 (3.1)	LCORL (2.2)	SNX14 (2.1)	DENND1A (2.0)	YIF1A (2.0)	KIAA1161 (1.9)	COLQ (1.9)	ENSG00000124915 (1.9)	C18orf8 (1.9)
ENSG00000065548	ZC3H15 PPI subnetwork	0.59	>=0.20	NOP2 (4.4)	THOC1 (4.4)	ZNF259 (4.3)	NAA25 (4.1)	RRN3 (3.8)	PINX1 (3.7)	WBSCR22 (3.4)	SYNCRIP (3.2)	C7orf50 (3.1)	GTF2H3 (3.1)		GO:0005801	cis-Golgi network	0.57	>=0.20	C12orf23 (4.2)	COPB1 (4.1)	KDELR3 (3.6)	SNX13 (3.5)	YKT6 (3.3)	PDXDC1 (3.0)	RAB1A (2.9)	ENSG00000247445 (2.6)	TBL2 (2.6)	JTB (2.6)		ENSG00000084754	HADHA PPI subnetwork	0.55	>=0.20	MACROD1 (3.4)	ACAD10 (3.0)	UQCRC1 (2.5)	GATA4 (2.5)	PLTP (2.3)	GATA6 (1.7)	RANBP10 (1.5)	VEGFB (1.5)	DNAJC4 (1.3)	SH2B3 (1.3)		GO:0010464	regulation of mesenchymal cell proliferation	0.57	>=0.20	WNT2 (2.6)	ENSG00000247735 (2.5)	CRLF1 (2.3)	FGFR1 (2.1)	HCN4 (2.0)	TRPS1 (2.0)	NEO1 (1.9)	DCAF16 (1.8)	RBMS1 (1.8)	ENSG00000223561 (1.7)
ENSG00000142657	PGD PPI subnetwork	0.59	>=0.20	ZNF259 (4.2)	NAA25 (4.0)	PSMD12 (3.5)	STIP1 (3.2)	WBSCR22 (3.1)	TTLL4 (3.1)	NOP2 (3.0)	ALDOA (3.0)	BCS1L (2.9)	EIF2B1 (2.9)		GO:0000188	inactivation of MAPK activity	0.57	>=0.20	SPRY4 (4.7)	TRIB1 (3.6)	FAM100B (2.8)	CITED2 (2.5)	RRAS2 (2.2)	BCL7B (2.2)	OTUD7B (2.2)	MAP3K1 (2.1)	ENSG00000225063 (2.0)	CRY2 (1.9)		GO:0030133	transport vesicle	0.56	>=0.20	CTRL (3.6)	COPB1 (2.9)	KCNK3 (2.6)	ENSG00000245937 (2.5)	TMED2 (2.4)	ATP6V0D1 (2.2)	CELSR3 (2.1)	RASD1 (2.0)	TMEM208 (2.0)	ACOXL (1.9)		MP:0001053	abnormal neuromuscular synapse morphology	0.57	>=0.20	IFFO1 (4.1)	NFE2L1 (3.2)	MACF1 (3.1)	DAG1 (3.0)	NRXN3 (2.5)	HTT (2.4)	KIAA1161 (2.2)	TNNC1 (2.2)	TMEM59L (2.1)	C4orf44 (1.9)
GO:0072332	signal transduction by p53 class mediator resulting in induction of apoptosis	0.59	>=0.20	DDB2 (3.7)	FIZ1 (3.1)	ENSG00000228274 (2.5)	ENSG00000235538 (2.5)	CEP68 (2.5)	BAIAP2L2 (2.4)	JOSD1 (2.3)	TUT1 (2.1)	INO80E (2.0)	CEP164 (2.0)		MP:0001706	abnormal left-right axis patterning	0.57	>=0.20	IFT52 (4.6)	PACRG (4.4)	CBY1 (4.3)	BBS2 (3.5)	C11orf49 (3.4)	CEP164 (2.8)	ARMC2 (2.6)	TSEN2 (2.3)	MTMR11 (2.1)	ENSG00000235070 (2.1)		GO:0050795	regulation of behavior	0.56	>=0.20	KCNJ2 (2.3)	HLX (2.1)	PLCD4 (2.1)	SOX7 (1.9)	ENSG00000235070 (1.8)	CTRL (1.7)	C16orf86 (1.7)	ABCA1 (1.6)	MAFB (1.6)	TCTN2 (1.5)		GO:0019933	cAMP-mediated signaling	0.57	>=0.20	ENSG00000124915 (3.3)	NEGR1 (3.2)	HCN4 (2.8)	DNAH1 (2.1)	ENSG00000233723 (2.0)	MC4R (2.0)	PCDH17 (2.0)	GAL3ST3 (2.0)	ENSG00000220069 (1.9)	CAMKV (1.9)
ENSG00000177542	SLC25A22 PPI subnetwork	0.59	>=0.20	SYT4 (4.2)	TMEM59L (3.7)	ASPHD1 (3.6)	CNTN2 (3.2)	ALDH2 (3.1)	DNM3 (3.1)	NRXN3 (2.8)	GLUL (2.6)	ALDOA (2.6)	ACSL6 (2.6)		MP:0002022	increased lymphoma incidence	0.57	>=0.20	MYBL2 (4.3)	FEN1 (4.2)	SFMBT1 (3.8)	DDB2 (3.7)	CEP55 (2.8)	PCM1 (2.8)	RNF157 (2.5)	LINC00311 (2.4)	CENPP (2.3)	C5orf56 (2.1)		GO:0010744	positive regulation of macrophage derived foam cell differentiation	0.56	>=0.20	ENSG00000256234 (5.1)	ENSG00000228536 (2.6)	LRRC36 (2.5)	ZNF664 (2.1)	KBTBD8 (2.0)	TSNAXIP1 (1.7)	KCNK3 (1.7)	KLF14 (1.7)	DUS2L (1.6)	C12orf47 (1.6)		ENSG00000117410	ATP6V0B PPI subnetwork	0.57	>=0.20	NPC1 (3.4)	MEGF9 (2.6)	TMEM106B (2.3)	YIF1A (2.2)	FBXW2 (2.1)	PIGU (2.1)	TAOK2 (2.0)	NAGLU (2.0)	BSN-AS2 (1.9)	ALDOA (1.9)
ENSG00000147604	RPL7 PPI subnetwork	0.59	>=0.20	AHNAK (3.5)	HINT1 (3.3)	SYNCRIP (2.6)	HNRNPK (2.6)	ENSG00000220069 (2.5)	RPL27AP (2.5)	TPM1 (2.4)	CORO1C (2.4)	RHOA (2.3)	STIP1 (2.3)		ENSG00000132646	PCNA PPI subnetwork	0.57	>=0.20	FEN1 (5.6)	MYBL2 (5.6)	CENPP (4.3)	DDB2 (4.2)	CEP55 (3.2)	NUDT21 (2.8)	CDAN1 (2.7)	BAZ1B (2.6)	JOSD1 (2.2)	CKAP5 (1.9)		GO:0032432	actin filament bundle	0.56	>=0.20	OPTC (3.0)	SLC12A4 (3.0)	FHOD1 (2.9)	FAM65A (2.2)	PLCB3 (2.0)	COL7A1 (2.0)	MPDZ (1.9)	SSPN (1.9)	CYTL1 (1.9)	CENPT (1.7)		ENSG00000007816	ENSG00000007816 PPI subnetwork	0.57	>=0.20	NOP2 (5.8)	ZNF259 (4.8)	TRIT1 (3.3)	DHODH (3.2)	BEND3 (3.0)	SYNCRIP (2.8)	DHX38 (2.5)	SF3B2 (1.8)	ENSG00000234494 (1.7)	JMY (1.4)
GO:0004712	protein serine/threonine/tyrosine kinase activity	0.59	>=0.20	RNF123 (3.9)	TMCC1 (3.6)	TMCC2 (3.4)	RANBP10 (3.2)	RBMS1 (3.2)	PFKFB4 (3.1)	ITCH (2.7)	YPEL3 (2.6)	FIZ1 (2.5)	SLC26A6 (2.5)		MP:0008186	increased pro-B cell number	0.57	>=0.20	FADS3 (3.4)	CD40 (2.9)	GIMAP7 (2.9)	AKNA (2.9)	RELB (2.4)	MAPKBP1 (2.2)	C5orf56 (2.2)	CTSS (2.1)	MAP3K1 (2.1)	C12orf23 (1.9)		ENSG00000169992	NLGN2 PPI subnetwork	0.56	>=0.20	SLC9A5 (2.9)	KIAA0895L (2.5)	ESRP2 (2.3)	ENSG00000235538 (2.2)	PARD6A (2.1)	CUX2 (2.0)	PLEKHG4 (1.8)	ROM1 (1.6)	ELMO3 (1.6)	HCAR1 (1.5)		GO:0005802	trans-Golgi network	0.57	>=0.20	ATP6V0A1 (3.6)	ASPHD1 (3.2)	SYT4 (3.0)	TUBG2 (2.7)	TMEM59L (2.6)	RGS17 (2.5)	TMEM219 (2.5)	BACE2 (2.4)	RIT2 (2.4)	MAP1LC3A (2.2)
GO:0071347	cellular response to interleukin-1	0.59	>=0.20	GDPD3 (3.4)	ENSG00000253792 (3.3)	CSGALNACT1 (3.2)	ENSG00000246283 (3.2)	ENSG00000232661 (3.1)	NUP210L (2.8)	ZC3H12C (2.6)	MAFF (2.5)	C5orf56 (2.5)	MTMR11 (2.3)		GO:0006446	regulation of translational initiation	0.57	>=0.20	ANKRD19P (2.9)	DNAJC30 (2.4)	WBSCR22 (2.1)	THOC1 (2.0)	SPTBN5 (2.0)	FKBP6 (1.8)	QRICH2 (1.8)	FUT1 (1.6)	TSC22D2 (1.6)	TMCC2 (1.5)		GO:0004519	endonuclease activity	0.56	>=0.20	C16orf48 (3.0)	CCDC51 (2.8)	NUDT22 (2.8)	BCS1L (2.7)	PINX1 (2.6)	INTS5 (2.5)	DDX28 (2.4)	DDX55 (2.4)	EIF2B1 (2.3)	DPEP2 (2.0)		ENSG00000169242	EFNA1 PPI subnetwork	0.57	>=0.20	MET (3.4)	PLK2 (3.0)	LINGO2 (2.8)	MYCL1 (2.6)	PCDH17 (2.5)	NRXN3 (2.4)	BSN-AS2 (2.1)	MCC (1.9)	NEO1 (1.8)	CAPZA2 (1.8)
MP:0004981	decreased neuronal precursor cell number	0.59	>=0.20	ENSG00000235300 (4.3)	FGFBP3 (3.7)	DMRTA2 (3.5)	PLK2 (2.9)	BMP8A (2.9)	ENSG00000250062 (2.7)	RFX4 (2.6)	MAS1 (2.6)	SEMA3G (2.4)	RSPO3 (2.4)		GO:0005775	vacuolar lumen	0.57	>=0.20	ASAH1 (5.4)	SLC39A1 (3.6)	IGF2R (3.3)	RAB3IL1 (3.2)	GALNT2 (2.8)	TBL2 (2.7)	ABCA1 (2.4)	CLPTM1 (2.1)	P4HA2 (2.1)	SNX13 (2.0)		GO:0016634	oxidoreductase activity, acting on the CH-CH group of donors, oxygen as acceptor	0.56	>=0.20	ACAD10 (3.1)	GRB14 (2.9)	LRRC36 (2.5)	CYP27A1 (2.3)	MACROD1 (2.3)	CCDC51 (2.3)	NOL3 (2.3)	LCAT (2.2)	C16orf48 (2.1)	FAM13A (2.0)		MP:0003419	delayed endochondral bone ossification	0.57	>=0.20	TRPS1 (3.6)	CRLF1 (3.1)	FGFR1 (2.7)	EBF2 (2.5)	NT5E (2.0)	TMEM106B (2.0)	LRRC8E (1.9)	RGS12 (1.7)	ZFP64 (1.7)	MET (1.6)
MP:0000937	abnormal motor neuron morphology	0.59	>=0.20	CNTN2 (4.0)	SYT4 (3.9)	FAM57B (3.6)	SYN2 (3.4)	HSF4 (3.2)	STMN3 (2.7)	FZD9 (2.7)	GNAO1 (2.7)	TMEM59L (2.6)	C11orf9 (2.5)		GO:0030947	regulation of vascular endothelial growth factor receptor signaling pathway	0.57	>=0.20	ENSG00000246283 (3.0)	SPRY4 (2.8)	RASIP1 (2.8)	FUT1 (2.4)	UBR1 (2.2)	CSGALNACT1 (2.1)	P4HA2 (2.1)	CRY2 (2.0)	ADAMTS10 (1.8)	TECTB (1.8)		ENSG00000034053	APBA2 PPI subnetwork	0.56	>=0.20	CELSR3 (2.7)	PARD6A (2.7)	ENSG00000256116 (2.3)	SLC26A6 (2.2)	NCKIPSD (2.2)	FLRT1 (2.1)	GPR137 (2.0)	B3GAT3 (2.0)	DMRTA2 (1.9)	SHISA5 (1.9)		ENSG00000142856	ITGB3BP PPI subnetwork	0.57	>=0.20	NCAPG (7.6)	TRAIP (6.6)	UHRF1 (4.4)	PSMC3IP (3.9)	HIRIP3 (3.6)	RMI1 (3.3)	NUCKS1 (3.0)	TUBG1 (2.9)	HMGB3P1 (2.5)	HMBS (1.7)
ENSG00000128513	POT1 PPI subnetwork	0.59	>=0.20	THAP11 (6.3)	PARD6A (4.9)	HIST2H2BE (4.5)	EDC4 (4.4)	CENPT (4.1)	TRADD (3.9)	NFATC3 (3.9)	ATP6V0D1 (3.7)	FAM65A (3.6)	TXNL4B (3.6)		GO:0002711	positive regulation of T cell mediated immunity	0.57	>=0.20	ENSG00000259530 (4.0)	C5orf56 (3.7)	AKNA (2.7)	ZC3H12C (2.6)	SPTBN5 (2.5)	KCNU1 (2.3)	ARFRP1 (2.3)	CREB3L4 (2.1)	QRICH2 (2.0)	ZNF408 (2.0)		ENSG00000131023	LATS1 PPI subnetwork	0.56	>=0.20	DNAJC4 (2.6)	EML3 (2.3)	BAD (2.1)	MAFF (2.1)	FHOD1 (2.1)	GPR137 (2.1)	SIPA1 (2.0)	DNAH10 (1.8)	LYRM7 (1.8)	SLC12A4 (1.8)		ENSG00000129991	TNNI3 PPI subnetwork	0.57	>=0.20	TNNC1 (8.4)	PPP2R3A (4.6)	COLQ (2.5)	ENSG00000233723 (2.2)	ERBB3 (1.9)	ENSG00000223561 (1.6)	AFF1 (1.5)	LPL (1.5)	TMEM106B (1.5)	C3orf54 (1.4)
ENSG00000107341	UBE2R2 PPI subnetwork	0.59	>=0.20	UBAP1 (4.1)	RANBP10 (3.7)	ENSG00000235300 (3.5)	TMCC1 (3.1)	C18orf8 (3.0)	RNF123 (2.8)	CAPZA2 (2.7)	THAP11 (2.7)	IP6K2 (2.7)	RIC8B (2.7)		ENSG00000132561	MATN2 PPI subnetwork	0.57	>=0.20	COL18A1 (4.6)	VCAN (3.3)	KDELR3 (2.9)	AXL (2.7)	ITPR1 (2.6)	IGF2R (2.4)	TECTB (2.2)	LPL (2.2)	CTSK (2.1)	FADS2 (2.1)		ENSG00000125998	FAM83C PPI subnetwork	0.56	>=0.20	ABCA1 (4.2)	MAFB (3.5)	CYP27A1 (2.9)	PLTP (2.8)	PEPD (2.5)	PLA2G15 (2.1)	LCAT (2.0)	FERMT3 (1.6)	DPEP3 (1.6)	TSNAXIP1 (1.5)		ENSG00000181610	MRPS23 PPI subnetwork	0.57	>=0.20	TRIT1 (3.0)	BSN-AS2 (2.4)	C5orf35 (2.1)	ENSG00000233723 (2.0)	WDR82 (2.0)	NRBF2 (1.9)	PCDH17 (1.9)	PNPO (1.9)	ANKRD28 (1.8)	CBX1 (1.8)
REACTOME_HOST_INTERACTIONS_OF_HIV_FACTORS	REACTOME_HOST_INTERACTIONS_OF_HIV_FACTORS	0.59	>=0.20	PSMD12 (5.3)	PSMD5 (4.0)	TUBG1 (3.6)	PSMB10 (3.4)	STIP1 (3.2)	NAA25 (3.2)	RQCD1 (3.1)	PPP4C (3.0)	TMEM208 (2.9)	NUTF2 (2.8)		GO:0046058	cAMP metabolic process	0.57	>=0.20	C22orf31 (3.1)	MPP2 (2.5)	O3FAR1 (2.5)	ENSG00000246283 (2.2)	LINC00311 (2.2)	ANO3 (2.1)	DMRT2 (2.0)	CNTN2 (1.9)	PACRG (1.9)	SYN2 (1.9)		GO:0051249	regulation of lymphocyte activation	0.56	>=0.20	CDC42SE2 (2.5)	BCL2 (2.2)	RLTPR (2.1)	TNFAIP8 (2.1)	BCL2L11 (2.1)	TRADD (2.1)	FERMT3 (1.9)	BMF (1.8)	RAPGEF6 (1.7)	L3MBTL3 (1.6)		GO:0015370	solute:sodium symporter activity	0.57	>=0.20	DMGDH (3.6)	SLC22A2 (3.4)	BHMT (2.7)	NPC1L1 (2.6)	MFSD2A (2.3)	TMPRSS3 (2.3)	SEMA3G (2.2)	DGKQ (2.1)	SLC37A4 (2.0)	PMFBP1 (1.8)
ENSG00000100504	PYGL PPI subnetwork	0.59	>=0.20	RAB11B (5.5)	MAP2K7 (3.6)	PLCD4 (3.4)	MAMSTR (2.9)	PDE3B (2.8)	CCDC92 (2.8)	NCKIPSD (2.7)	CMIP (2.7)	C19orf60 (2.7)	MARCH2 (2.5)		REACTOME_CYTOCHROME_P450_:_ARRANGED_BY_SUBSTRATE_TYPE	REACTOME_CYTOCHROME_P450_:_ARRANGED_BY_SUBSTRATE_TYPE	0.57	>=0.20	APOC4 (5.6)	ZGPAT (4.6)	LHCGR (4.3)	INHBC (4.2)	DAO (3.7)	GCK (3.7)	COLEC11 (2.7)	NR0B2 (2.7)	PACRG (2.2)	ECM2 (2.2)		GO:0008146	sulfotransferase activity	0.56	>=0.20	SH2B3 (2.2)	COL7A1 (2.1)	ITPR2 (2.1)	DPEP2 (2.1)	DNAH10 (2.0)	GATA4 (1.9)	FAM109A (1.9)	FLRT1 (1.8)	ABCA1 (1.7)	PSKH1 (1.7)		ENSG00000123975	CKS2 PPI subnetwork	0.57	>=0.20	TUBG1 (3.8)	NCAPG (3.2)	PPP4C (2.9)	CAPZA2 (2.9)	UBAP1 (2.8)	UHRF1 (2.8)	PSMC3IP (2.5)	RMI1 (2.5)	PSMD5 (2.4)	SNX14 (2.3)
ENSG00000059769	DNAJC25 PPI subnetwork	0.59	>=0.20	SYT4 (3.8)	ROM1 (3.5)	ASPHD1 (2.9)	GCK (2.7)	MAPK8IP1 (2.7)	C3orf54 (2.7)	STMN3 (2.6)	ADAMTS10 (2.6)	STX1A (2.6)	KLF14 (2.6)		KEGG_CARDIAC_MUSCLE_CONTRACTION	KEGG_CARDIAC_MUSCLE_CONTRACTION	0.57	>=0.20	MB (6.4)	TPM3 (6.2)	SGCG (5.3)	STAC3 (4.3)	PACSIN3 (3.0)	GNAO1 (2.6)	TPM1 (2.4)	SV2A (2.0)	ARHGAP1 (1.9)	PDE3A (1.7)		ENSG00000074211	PPP2R2C PPI subnetwork	0.56	>=0.20	STIP1 (2.9)	NAA25 (2.8)	FAF1 (2.6)	COPB1 (2.2)	UQCRC1 (1.8)	C12orf51 (1.8)	ENSG00000254235 (1.6)	SLC12A2 (1.6)	EIF2B1 (1.5)	USP37 (1.5)		REACTOME_SIGNALLING_TO_P38_VIA_RIT_AND_RIN	REACTOME_SIGNALLING_TO_P38_VIA_RIT_AND_RIN	0.57	>=0.20	GDPD3 (3.5)	ITCH (3.0)	YPEL3 (2.9)	FBXW2 (2.7)	MAP1LC3A (2.6)	PLEKHH3 (2.5)	RAB1B (2.4)	CAPZA2 (2.3)	GSS (2.3)	TMEM59L (2.3)
GO:0050865	regulation of cell activation	0.59	>=0.20	SKAP1 (3.5)	LPAR5 (3.5)	GIMAP7 (3.3)	IKZF4 (3.3)	GIMAP6 (3.0)	TMPRSS3 (2.7)	GIMAP4 (2.7)	AKNA (2.6)	INPP4B (2.6)	CDC42SE2 (2.5)		MP:0000749	muscle degeneration	0.57	>=0.20	SGCG (6.4)	MB (6.4)	STAC3 (6.1)	TPM3 (5.0)	MAMSTR (4.2)	TPM1 (3.5)	PACSIN3 (3.5)	SACS (2.8)	NKX3-1 (2.3)	LINC00311 (2.3)		GO:0050868	negative regulation of T cell activation	0.56	>=0.20	TSNAXIP1 (3.8)	BCL2L11 (2.9)	LRRC36 (2.3)	EXOC3L1 (1.9)	DNAH10 (1.5)	BCL2 (1.5)	FNIP1 (1.5)	TRAFD1 (1.4)	HSF4 (1.4)	BMF (1.3)		ENSG00000027697	IFNGR1 PPI subnetwork	0.57	>=0.20	PGS1 (2.9)	RBPJ (2.9)	SLC41A1 (2.7)	IKZF4 (2.2)	MIER3 (2.2)	ENSG00000237773 (1.8)	AHR (1.6)	KLHL8 (1.3)	GALNT2 (1.3)	SKAP1 (1.3)
ENSG00000144648	CCBP2 PPI subnetwork	0.59	>=0.20	CSF1 (4.2)	CREB3L4 (3.7)	ENSG00000250616 (2.8)	RBPJ (2.7)	RELB (2.7)	ZC3H12C (2.6)	PSMB10 (2.6)	PLAUR (2.4)	RSPO3 (2.4)	CD40 (2.1)		GO:0015294	solute:cation symporter activity	0.57	>=0.20	DAO (5.2)	SLC19A1 (4.8)	SLC22A4 (3.9)	SLC16A9 (3.2)	ABP1 (3.1)	ENSG00000234899 (2.9)	PCK1 (2.8)	SLC22A5 (2.7)	TBL2 (2.1)	FUT2 (2.0)		MP:0000875	abnormal cerebellar Purkinje cell layer	0.56	>=0.20	OPTC (4.6)	SPON1 (2.7)	ACOXL (2.5)	ACSL6 (2.2)	C12orf51 (2.1)	FAM13A (2.0)	HLX (2.0)	SLC12A2 (2.0)	MAFB (1.9)	CYP27A1 (1.9)		GO:0045182	translation regulator activity	0.57	>=0.20	PHF7 (3.0)	C5orf35 (2.7)	GRK4 (2.6)	RGS17 (2.3)	DCP2 (2.1)	FAM134C (2.1)	GKAP1 (2.0)	APEH (1.7)	CBX1 (1.7)	ENSG00000247853 (1.7)
GO:0045429	positive regulation of nitric oxide biosynthetic process	0.59	>=0.20	PLAUR (3.6)	ZC3H12C (3.0)	ENSG00000259450 (3.0)	CTRL (2.8)	ENSG00000247853 (2.6)	MAFF (2.6)	ENSG00000246283 (2.4)	SMCR5 (2.4)	ENSG00000235538 (2.1)	PNLIPRP2 (2.1)		GO:0016725	oxidoreductase activity, acting on CH or CH2 groups	0.57	>=0.20	APOC4 (5.5)	INHBC (4.5)	ECM2 (3.2)	ZGPAT (3.1)	KCNU1 (2.4)	DDB2 (2.3)	COLEC11 (2.1)	LPIN3 (2.1)	CEP55 (2.0)	F2 (2.0)		MP:0002639	micrognathia	0.56	>=0.20	EYA2 (4.7)	DMRTA2 (2.8)	CYTL1 (2.1)	MAFB (1.9)	SLC12A2 (1.8)	SLC9A5 (1.8)	TMED2 (1.7)	TMEM116 (1.7)	IRS1 (1.7)	SLC26A6 (1.6)		GO:0030219	megakaryocyte differentiation	0.57	>=0.20	C3orf54 (3.3)	SLC22A3 (3.1)	CATSPER1 (3.0)	E2F3 (2.7)	LINGO2 (2.6)	DNAH1 (2.2)	DCAF16 (2.2)	CBX1 (2.2)	ENSG00000226752 (2.1)	C5orf35 (2.1)
GO:0051707	response to other organism	0.59	>=0.20	SHISA5 (4.1)	UBA7 (3.9)	ZC3H12C (3.8)	ENSG00000223561 (3.3)	TRAFD1 (3.2)	PRAM1 (3.1)	ENSG00000214117 (2.6)	PLAUR (2.5)	C5orf56 (2.5)	PSMB10 (2.2)		REACTOME_SIGNALLING_TO_ERKS	REACTOME_SIGNALLING_TO_ERKS	0.57	>=0.20	YKT6 (3.1)	SLC2A4RG (2.6)	NTAN1 (2.6)	RAB1A (2.5)	SSH1 (2.3)	VEGFA (2.3)	STMN3 (2.0)	CRTC2 (2.0)	PVRL2 (2.0)	GPER (1.9)		GO:0007517	muscle organ development	0.56	>=0.20	SSPN (3.3)	RILPL1 (2.1)	MACROD1 (2.1)	DMRTA2 (1.9)	TRPT1 (1.9)	KCTD19 (1.7)	PLCD4 (1.7)	BAIAP2L2 (1.7)	EYA2 (1.7)	KLF14 (1.6)		MP:0008210	increased mature B cell number	0.57	>=0.20	MAP3K1 (2.9)	RAB7L1 (2.6)	NEGR1 (2.4)	AHR (2.3)	JMJD1C (2.0)	C18orf8 (2.0)	ENSG00000220069 (2.0)	NRBF2 (1.9)	PLEKHH3 (1.7)	C3orf54 (1.7)
ENSG00000150867	PIP4K2A PPI subnetwork	0.59	>=0.20	TPM1 (4.1)	INPP5A (3.5)	ANO3 (3.2)	CORO1C (3.1)	ALDH2 (3.1)	C18orf8 (2.8)	ANKRD28 (2.4)	MAPKBP1 (2.4)	LPAR5 (2.3)	CMIP (2.3)		GO:0035145	exon-exon junction complex	0.57	>=0.20	LUC7L2 (3.5)	ARFRP1 (3.3)	SF3B4 (3.0)	SLC39A1 (2.9)	CREB3L4 (2.5)	ARFGAP2 (2.5)	RFXANK (2.5)	RBBP5 (2.2)	GLUL (2.2)	NR2C2AP (2.2)		MP:0005307	head tossing	0.56	>=0.20	VIL1 (4.1)	ENSG00000245937 (2.7)	ARL15 (2.5)	SETBP1 (2.1)	TRPT1 (2.0)	ZDHHC1 (2.0)	BCL2L11 (1.9)	EXOC3L1 (1.9)	MPDZ (1.8)	AGRP (1.6)		GO:0006103	2-oxoglutarate metabolic process	0.57	>=0.20	SUOX (3.0)	PCCB (2.9)	COASY (2.8)	GSS (2.8)	PM20D1 (2.7)	APEH (2.6)	NICN1 (2.5)	MLX (2.4)	BSN-AS2 (2.4)	DHODH (2.0)
ENSG00000184371	CSF1 PPI subnetwork	0.59	>=0.20	CAMKV (3.2)	MAS1 (3.0)	KCNJ2 (2.9)	PRAM1 (2.8)	ANO3 (2.7)	LRP4 (2.7)	DAGLA (2.6)	KCTD13 (2.6)	RNF157 (2.5)	CNIH2 (2.5)		ENSG00000095380	NANS PPI subnetwork	0.57	>=0.20	RIC8B (2.8)	RFXANK (2.5)	OGFOD1 (2.4)	INHBE (2.0)	GLUL (2.0)	AMFR (1.9)	NUDT21 (1.8)	RNF157 (1.7)	ASAH1 (1.7)	ABCA1 (1.6)		GO:0030695	GTPase regulator activity	0.56	>=0.20	SIPA1 (4.5)	SH2B3 (3.4)	C12orf51 (3.2)	ZNF335 (2.9)	FHOD1 (2.8)	RAPGEF6 (2.6)	MAP3K11 (2.6)	EML3 (2.5)	FAM65A (2.4)	ARL15 (2.4)		ENSG00000130176	CNN1 PPI subnetwork	0.57	>=0.20	TNNC1 (3.6)	SYNCRIP (2.7)	NUCKS1 (2.2)	HNRNPK (2.2)	JMJD1C (2.1)	DHX38 (2.0)	MACF1 (2.0)	NT5E (1.9)	NPC1L1 (1.9)	GAL3ST3 (1.8)
REACTOME_NOREPINEPHRINE_NEUROTRANSMITTER_RELEASE_CYCLE	REACTOME_NOREPINEPHRINE_NEUROTRANSMITTER_RELEASE_CYCLE	0.59	>=0.20	SYT4 (6.0)	KLC2 (3.8)	NRXN3 (3.7)	STMN3 (3.7)	BSN (3.7)	CELSR3 (3.7)	SLC18A1 (3.6)	TMEM59L (3.4)	GNAO1 (3.4)	TMEM151A (3.1)		MP:0000761	thin diaphragm muscle	0.57	>=0.20	STAC3 (5.7)	MAMSTR (4.6)	DMRT2 (3.9)	ENSG00000233006 (3.6)	FST (2.7)	FZD9 (2.6)	EYA2 (2.5)	ENSG00000226380 (2.5)	GPER (2.1)	NTN5 (2.0)		GO:0005852	eukaryotic translation initiation factor 3 complex	0.56	>=0.20	FAF1 (3.6)	EIF2B1 (2.2)	ADAM1 (2.1)	RELA (2.0)	COPB1 (1.8)	HINT1 (1.8)	UQCRC1 (1.8)	DNAJC4 (1.7)	THAP11 (1.6)	MACROD1 (1.6)		ENSG00000165868	HSPA12A PPI subnetwork	0.57	>=0.20	TMEM59L (4.0)	TMEM151A (3.7)	CAMKV (3.7)	BSN (3.6)	CNIH2 (3.6)	DOC2A (3.5)	RIT2 (3.4)	SYT4 (3.4)	GAL3ST3 (2.9)	KLC2 (2.7)
ENSG00000122406	RPL5 PPI subnetwork	0.59	>=0.20	RRN3 (4.4)	NAA25 (4.3)	NOP2 (4.1)	ZNF259 (3.8)	PINX1 (3.5)	TUT1 (3.5)	EIF2B1 (3.4)	SYNCRIP (3.1)	TRIT1 (3.1)	HSPA4 (3.1)		GO:0008276	protein methyltransferase activity	0.57	>=0.20	GATAD2B (3.9)	CEP68 (3.3)	MGA (3.1)	TSEN2 (3.1)	ARID1A (3.0)	DSTYK (2.8)	ARNT (2.6)	HERC1 (2.4)	DCPS (2.2)	DMC1 (2.2)		GO:0005721	centromeric heterochromatin	0.56	>=0.20	USP37 (2.9)	MTA2 (2.6)	C16orf48 (2.5)	CDKN2C (2.4)	CTCF (2.4)	INTS5 (2.1)	ZNF664 (2.1)	SIPA1 (2.0)	RAPGEF6 (1.9)	CENPT (1.9)		MP:0000886	abnormal cerebellar granule layer	0.57	>=0.20	ZFPM2 (4.4)	RIT2 (3.4)	SYT4 (2.9)	NEO1 (2.5)	NEGR1 (2.3)	MCC (2.3)	NRXN3 (2.2)	C17orf58 (2.1)	TMEM106B (2.0)	HP (2.0)
MP:0006054	spinal hemorrhage	0.59	>=0.20	TRADD (3.0)	CTSK (3.0)	SHISA5 (2.9)	SNX13 (2.9)	C3orf54 (2.7)	ENSG00000235070 (2.7)	PIGC (2.7)	ENSG00000233006 (2.7)	GOLPH3L (2.5)	VCAN (2.4)		ENSG00000161270	NPHS1 PPI subnetwork	0.57	>=0.20	RRAS2 (2.8)	STARD9 (2.5)	TNKS2 (2.3)	SOST (2.3)	TYRO3 (2.2)	PVRL2 (2.1)	COLEC11 (2.0)	CMIP (1.9)	RASA3 (1.9)	UBR1 (1.9)		KEGG_DILATED_CARDIOMYOPATHY	KEGG_DILATED_CARDIOMYOPATHY	0.56	>=0.20	PDE3A (3.6)	SSPN (3.5)	GATA4 (2.5)	KCNK3 (2.0)	SLC12A4 (2.0)	MACROD1 (1.9)	PTPN11 (1.9)	PIK3R1 (1.8)	SPON1 (1.8)	GATA6 (1.7)		MP:0003311	aminoaciduria	0.57	>=0.20	SLC22A2 (7.0)	DMGDH (4.3)	GLYCTK (4.2)	BHMT (3.9)	GSS (3.1)	SLC26A1 (2.9)	PM20D1 (2.5)	NPC1L1 (2.5)	HACL1 (2.2)	SLC37A4 (2.1)
ENSG00000170624	SGCD PPI subnetwork	0.59	>=0.20	SSPN (3.9)	MPDZ (3.9)	SGCG (3.7)	KIAA1161 (3.7)	IFFO1 (3.0)	TPM3 (3.0)	MAMSTR (3.0)	TNNC1 (2.8)	STAC3 (2.8)	SACS (2.7)		ENSG00000169891	REPS2 PPI subnetwork	0.57	>=0.20	CRTC2 (2.5)	SPTBN5 (2.4)	MEF2BNB (2.1)	SNX13 (2.0)	VPS37D (2.0)	R3HDM2 (1.9)	CEP55 (1.9)	PVRL2 (1.9)	RAB3IL1 (1.8)	C1orf49 (1.7)		MP:0004096	abnormal midbrain-hindbrain boundary development	0.56	>=0.20	ENSG00000245937 (2.6)	MTA2 (2.4)	PCNXL3 (2.2)	HSD11B2 (2.0)	EYA2 (2.0)	SSPN (2.0)	ZNF664 (1.9)	SETBP1 (1.7)	MAP3K11 (1.7)	TUT1 (1.7)		GO:0020027	hemoglobin metabolic process	0.57	>=0.20	RNF123 (4.5)	HMBS (4.1)	GRK4 (2.9)	ENSG00000247735 (2.5)	COLQ (2.5)	DCAF16 (2.3)	GAK (2.0)	SLC26A1 (1.9)	KCTD13 (1.9)	HSD17B1 (1.9)
ENSG00000188223	LIN37 PPI subnetwork	0.59	>=0.20	LCORL (4.2)	CDKN2C (3.5)	RAB7L1 (3.4)	BCL7B (3.3)	NFATC3 (3.0)	SLC41A1 (2.9)	NCAPG (2.7)	ACSL6 (2.6)	ATP6V0D1 (2.6)	DMC1 (2.5)		ENSG00000142945	KIF2C PPI subnetwork	0.57	>=0.20	CEP55 (7.6)	CENPP (5.4)	CKAP5 (5.3)	MYBL2 (5.2)	FEN1 (4.2)	FAM100B (1.8)	DDB2 (1.8)	SUN2 (1.7)	PEMT (1.6)	NUDT21 (1.4)		REACTOME_PEPTIDE_HORMONE_BIOSYNTHESIS	REACTOME_PEPTIDE_HORMONE_BIOSYNTHESIS	0.56	>=0.20	AGRP (5.4)	KLF14 (4.1)	RASD1 (3.3)	KCNK3 (2.6)	PEMT (2.1)	CELSR3 (2.1)	DMRTA2 (2.0)	PARD6A (1.9)	TCTN2 (1.8)	GATA4 (1.7)		GO:0042597	periplasmic space	0.57	>=0.20	RIT2 (4.9)	NRXN3 (3.2)	NEGR1 (2.5)	GGT7 (2.5)	DAGLA (2.4)	TMEM59L (2.3)	BSN (2.1)	PCDH17 (2.0)	ENSG00000233723 (1.9)	ZFPM2 (1.7)
GO:0015036	disulfide oxidoreductase activity	0.59	>=0.20	TMED2 (5.7)	HYOU1 (4.9)	CREB3L4 (4.0)	FKBP2 (3.8)	ERP29 (3.6)	BACE2 (2.7)	IZUMO1 (2.7)	PNPO (2.6)	TOMM22 (2.5)	C17orf58 (2.4)		GO:0003002	regionalization	0.57	>=0.20	DMRT2 (4.0)	ENSG00000228274 (3.2)	MEIS1 (3.0)	NKX3-1 (3.0)	VPS37D (3.0)	FGFBP3 (2.8)	SOST (2.7)	RSPO3 (2.6)	GLI2 (2.5)	RFX4 (2.3)		MP:0002335	decreased airway responsiveness	0.56	>=0.20	MAFB (3.2)	PLTP (3.1)	ABCA1 (2.1)	KCNJ2 (2.1)	NUDT22 (2.0)	BMF (1.8)	FERMT3 (1.7)	BCL2 (1.6)	DPEP2 (1.5)	KIAA0895L (1.5)		GO:0030288	outer membrane-bounded periplasmic space	0.57	>=0.20	RIT2 (4.9)	NRXN3 (3.2)	NEGR1 (2.5)	GGT7 (2.5)	DAGLA (2.4)	TMEM59L (2.3)	BSN (2.1)	PCDH17 (2.0)	ENSG00000233723 (1.9)	ZFPM2 (1.7)
ENSG00000171549	ENSG00000171549 PPI subnetwork	0.59	>=0.20	CNTN2 (4.0)	ASPHD1 (4.0)	SYT4 (3.7)	TMEM59L (3.3)	ALDH2 (3.2)	ACSL6 (3.1)	BACE1 (2.7)	MPP2 (2.6)	NRXN3 (2.6)	C11orf9 (2.5)		GO:0008013	beta-catenin binding	0.57	>=0.20	TMCC1 (3.4)	ARID1A (3.2)	ZNRF3 (3.2)	PLCG1 (3.0)	NCOA2 (2.8)	PVRL2 (2.8)	C11orf9 (2.7)	RRAS2 (2.4)	IGF2R (2.2)	RAB11B (2.2)		ENSG00000154415	PPP1R3A PPI subnetwork	0.56	>=0.20	AHNAK (3.1)	SSPN (2.6)	BAIAP2L2 (2.3)	COBLL1 (2.3)	PFKFB4 (2.2)	CELSR3 (1.9)	DPEP2 (1.9)	SHISA5 (1.8)	NFATC3 (1.8)	ALDH2 (1.7)		ENSG00000115677	HDLBP PPI subnetwork	0.57	>=0.20	DHX38 (3.4)	CBX1 (2.6)	HIRIP3 (2.5)	FIZ1 (2.4)	BANP (2.4)	ASZ1 (2.2)	TMEM106B (2.1)	CHD4 (2.1)	NCOA6 (2.0)	SYNCRIP (2.0)
ENSG00000182520	ENSG00000182520 PPI subnetwork	0.59	>=0.20	CNTN2 (4.0)	ASPHD1 (4.0)	SYT4 (3.7)	TMEM59L (3.3)	ALDH2 (3.2)	ACSL6 (3.1)	BACE1 (2.7)	MPP2 (2.6)	NRXN3 (2.6)	C11orf9 (2.5)		MP:0000443	abnormal snout morphology	0.57	>=0.20	EYA2 (3.1)	FZD9 (3.0)	LRP4 (2.4)	GPER (2.2)	FAM101B (2.2)	PDGFC (2.2)	ENSG00000253379 (2.1)	ENSG00000257711 (2.1)	CRY2 (2.0)	RBP4 (1.9)		GO:0005035	death receptor activity	0.56	>=0.20	TRAFD1 (2.5)	TRADD (2.3)	CDC42SE2 (2.3)	DPEP2 (2.0)	NOL3 (2.0)	BCL2 (1.9)	CYTL1 (1.8)	FERMT3 (1.8)	BCL2L11 (1.7)	VIL1 (1.7)		GO:0002697	regulation of immune effector process	0.57	>=0.20	SKAP1 (2.7)	SNX11 (2.6)	CATSPER1 (2.6)	TMPRSS3 (2.6)	GLYCTK-AS1 (2.6)	SLC41A1 (2.5)	ENSG00000124915 (2.2)	COLQ (2.1)	IKZF4 (2.0)	ENSG00000237773 (1.9)
GO:0007200	phospholipase C-activating G-protein coupled receptor signaling pathway	0.59	>=0.20	MC4R (3.2)	ENSG00000226334 (3.2)	ENSG00000246283 (2.8)	O3FAR1 (2.6)	DNAH10 (2.5)	BMP8A (2.4)	C22orf31 (2.4)	ENSG00000256731 (2.3)	C4orf44 (2.3)	GLYCTK-AS1 (2.2)		ENSG00000177283	FZD8 PPI subnetwork	0.57	>=0.20	GLI2 (5.5)	ZNRF3 (3.3)	CTSK (3.0)	FST (2.6)	LGR6 (2.5)	C22orf31 (2.4)	BNC2 (2.4)	HORMAD1 (2.4)	AMFR (2.3)	DMRT2 (2.2)		ENSG00000197697	HIST1H2BE PPI subnetwork	0.56	>=0.20	FAF1 (2.8)	CTCF (2.6)	CENPT (2.5)	UBTF (2.3)	GTF2H3 (2.0)	RQCD1 (1.9)	ENSG00000253792 (1.9)	MTA2 (1.8)	IP6K2 (1.8)	CDKN2C (1.5)		MP:0002237	abnormal nasal cavity morphology	0.57	>=0.20	FGFR1 (4.1)	EBF2 (3.9)	TRPS1 (3.7)	CRLF1 (3.2)	LPAL2 (2.1)	NRXN3 (1.9)	ACSS2 (1.5)	CBX1 (1.5)	INO80E (1.4)	NPC1L1 (1.4)
ENSG00000140988	RPS2 PPI subnetwork	0.59	>=0.20	ENSG00000220069 (3.8)	RPL27AP (3.6)	HINT1 (3.5)	SYNCRIP (3.2)	NUTF2 (3.0)	HNRNPK (2.9)	TOMM22 (2.8)	MTA2 (2.8)	NOP2 (2.8)	RRN3 (2.6)		MP:0008563	decreased interferon-alpha secretion	0.57	>=0.20	C5orf56 (3.9)	PIGV (2.5)	MAP3K1 (2.1)	AKNA (2.1)	RELB (2.0)	TTBK2 (1.9)	CTSS (1.8)	SLC39A1 (1.7)	SPON1 (1.6)	CEP68 (1.6)		ENSG00000101084	C20orf24 PPI subnetwork	0.56	>=0.20	TMED2 (4.3)	COPB1 (3.5)	GANAB (3.1)	TMEM208 (2.9)	FKBP2 (2.9)	STIP1 (2.6)	PCNXL3 (2.5)	PRDX5 (2.3)	ENSG00000259450 (2.2)	PTPN11 (2.0)		GO:0019320	hexose catabolic process	0.57	>=0.20	ALDOA (4.5)	KDM4B (3.6)	PHF7 (2.8)	PPM1M (2.6)	ACSS2 (2.4)	DNAH1 (2.2)	GRK4 (2.1)	TWF2 (2.0)	UBAP1 (1.9)	MLX (1.7)
GO:0006470	protein dephosphorylation	0.59	>=0.20	OTUD7B (4.0)	JOSD1 (3.1)	NUDCD3 (2.9)	MIER3 (2.8)	WDR82 (2.7)	CAPZA2 (2.7)	ETV4 (2.6)	TNKS2 (2.5)	RRAS2 (2.4)	PLCD4 (2.4)		GO:0005815	microtubule organizing center	0.57	>=0.20	PCM1 (5.4)	CKAP5 (4.7)	CEP164 (4.6)	BBS2 (4.4)	IFT52 (4.3)	CEP55 (4.3)	CBY1 (3.7)	CENPP (3.6)	C11orf49 (3.3)	FAM100B (3.0)		ENSG00000183625	CCR3 PPI subnetwork	0.56	>=0.20	PSMB10 (4.2)	MAFB (3.6)	TRAFD1 (3.0)	KCNJ2 (3.0)	PLTP (1.7)	TNFAIP8 (1.4)	KBTBD8 (1.3)	LYRM7 (1.2)	LRRC29 (1.2)	FERMT3 (1.2)		GO:0004385	guanylate kinase activity	0.57	>=0.20	TMEM151A (3.1)	C11orf9 (2.5)	MEGF9 (2.1)	ENSG00000124915 (2.0)	HTT (1.9)	BSN-AS2 (1.9)	INPP5A (1.9)	C4orf44 (1.9)	NEO1 (1.7)	BSN (1.7)
GO:0003743	translation initiation factor activity	0.59	>=0.20	BTF3P12 (4.0)	EIF2B1 (3.5)	FAF1 (3.5)	ENSG00000220069 (3.5)	PSMD12 (2.7)	ZNF259 (2.5)	TOMM22 (2.4)	TRIT1 (2.3)	KBTBD8 (2.3)	HSPA4 (2.3)		MP:0004272	abnormal basement membrane morphology	0.57	>=0.20	COL18A1 (6.8)	SPRY4 (3.9)	PVRL2 (3.8)	PLXND1 (3.6)	RASIP1 (3.5)	C1orf172 (2.9)	KDELR3 (2.8)	TRNP1 (2.8)	AXL (2.4)	SPTBN5 (2.2)		ENSG00000173465	SSSCA1 PPI subnetwork	0.56	>=0.20	MTA2 (3.2)	KCNK7 (2.8)	DNAH10 (2.7)	BCS1L (2.6)	RNF25 (2.5)	TSNAXIP1 (2.5)	SLC12A2 (2.3)	MACROD1 (2.3)	STIP1 (2.3)	ACD (2.0)		MP:0002639	micrognathia	0.57	>=0.20	CRLF1 (4.2)	FGFR1 (3.6)	EBF2 (3.1)	LRRC8E (2.5)	GPAM (2.4)	PM20D1 (1.9)	MYCL1 (1.8)	TMEM106B (1.8)	NEO1 (1.7)	HCN4 (1.7)
ENSG00000070785	EIF2B3 PPI subnetwork	0.59	>=0.20	RNF25 (4.0)	NUTF2 (4.0)	BRE (3.9)	GSS (3.5)	TXNL4B (3.5)	COASY (3.3)	BCS1L (3.3)	DUS2L (3.3)	DHODH (3.0)	FAF1 (2.9)		ENSG00000185236	RAB11B PPI subnetwork	0.57	>=0.20	RAB1A (4.3)	CLPTM1 (3.7)	KDELR3 (3.4)	COPB1 (3.2)	JTB (3.2)	YKT6 (2.9)	IFT52 (2.9)	MARCH5 (2.8)	RAB11B (2.7)	C12orf23 (2.6)		ENSG00000189060	H1F0 PPI subnetwork	0.56	>=0.20	BCS1L (2.6)	ENSG00000256116 (2.4)	ESRRA (2.0)	NUTF2 (2.0)	PLA2G6 (1.9)	DUS2L (1.9)	THAP11 (1.8)	SLC26A6 (1.6)	L3MBTL3 (1.5)	GANAB (1.4)		GO:0005487	nucleocytoplasmic transporter activity	0.57	>=0.20	ASZ1 (2.8)	IDUA (2.7)	MFSD2A (2.3)	PSMD5 (2.0)	GAK (2.0)	CDK5RAP3 (2.0)	BUD13 (2.0)	GLYCTK-AS1 (1.8)	ENSG00000223561 (1.8)	PSMC3IP (1.7)
ENSG00000145901	TNIP1 PPI subnetwork	0.59	>=0.20	RELB (7.1)	CD40 (3.6)	MAFF (3.6)	CSF1 (2.9)	TNFAIP8 (2.8)	RBPJ (2.8)	LACTB (2.8)	ZC3H12C (2.8)	ANKRD28 (2.7)	ENSG00000219491 (2.7)		ENSG00000087586	AURKA PPI subnetwork	0.57	>=0.20	HIST2H2BE (7.4)	CEP55 (4.5)	FAM100B (3.6)	MYBL2 (2.8)	FEN1 (2.6)	CKAP5 (2.6)	PCM1 (2.5)	ZNF414 (2.4)	CENPP (2.0)	RNF157 (2.0)		GO:0032925	regulation of activin receptor signaling pathway	0.56	>=0.20	ENSG00000256116 (3.9)	HMGA2 (3.0)	ENSG00000259450 (2.6)	TRPT1 (2.1)	GRB14 (2.1)	CCDC92 (2.1)	ENSG00000256234 (1.8)	KBTBD8 (1.7)	FLRT1 (1.7)	DNAH10 (1.5)		MP:0002693	abnormal pancreas physiology	0.57	>=0.20	CFTR (4.1)	PCDH17 (3.3)	LRRC8E (2.9)	BACE2 (2.8)	ENSG00000232661 (2.2)	SLC41A1 (1.8)	MAP1LC3A (1.8)	GGT7 (1.7)	DAGLA (1.7)	SLC37A4 (1.5)
GO:0005876	spindle microtubule	0.59	>=0.20	CEP55 (6.8)	NCAPG (6.7)	CKAP5 (5.6)	CDKN2C (4.8)	TRAIP (4.4)	CENPP (4.2)	CENPT (3.9)	UHRF1 (3.5)	PSMC3IP (3.3)	HMGB3P1 (3.2)		ENSG00000197892	KIF13B PPI subnetwork	0.57	>=0.20	GATAD2B (2.6)	R3HDM2 (2.5)	NCOA2 (2.4)	LRP4 (2.4)	ARID1A (2.3)	NTN5 (2.2)	RAI1 (2.1)	RFXANK (2.0)	CEP164 (2.0)	CSGALNACT1 (2.0)		GO:0032784	regulation of transcription elongation, DNA-dependent	0.56	>=0.20	PCIF1 (2.7)	PCNXL3 (2.6)	TUT1 (2.6)	C12orf47 (2.6)	E2F4 (2.4)	INTS5 (2.4)	KBTBD8 (1.8)	DHX8 (1.7)	THAP11 (1.7)	ENSG00000254235 (1.6)		GO:0005245	voltage-gated calcium channel activity	0.57	>=0.20	BSN (3.7)	CAMKV (3.0)	CNIH2 (2.9)	RGS17 (2.8)	GGT7 (2.6)	RIT2 (2.5)	NRXN3 (2.2)	IKZF4 (2.1)	ENSG00000182109 (2.0)	DOC2A (2.0)
ENSG00000101843	PSMD10 PPI subnetwork	0.6	>=0.20	PSMD12 (6.0)	TMEM208 (4.4)	HIST2H2BE (4.4)	PSMB10 (4.1)	PSMD5 (3.4)	PRDX5 (3.2)	NOL3 (3.0)	STIP1 (3.0)	WBSCR22 (2.8)	YIF1A (2.8)		GO:0060606	tube closure	0.57	>=0.20	FGFBP3 (3.3)	ADAMTS10 (2.5)	TNKS (2.4)	GLI2 (2.3)	BNC2 (2.3)	RFX4 (2.1)	TSC22D2 (2.1)	PVRL2 (1.9)	NTAN1 (1.7)	SPON1 (1.7)		REACTOME_GLUTATHIONE_CONJUGATION	REACTOME_GLUTATHIONE_CONJUGATION	0.56	>=0.20	ALDH2 (3.0)	VIL1 (2.6)	ACAD10 (2.5)	GATA4 (2.2)	NOL3 (2.1)	COL7A1 (2.1)	PEPD (2.0)	ELMO3 (2.0)	ACOXL (1.8)	PRDX5 (1.7)		ENSG00000100902	PSMA6 PPI subnetwork	0.57	>=0.20	PSMD5 (3.5)	C19orf60 (3.4)	COASY (2.7)	ZNF259 (2.6)	NOP2 (2.4)	MLX (2.4)	PNPO (2.3)	TUBG1 (2.3)	C18orf8 (2.3)	TWF2 (2.1)
REACTOME_ACTIVATED_AMPK_STIMULATES_FATTY:ACID_OXIDATION_IN_MUSCLE	REACTOME_ACTIVATED_AMPK_STIMULATES_FATTY:ACID_OXIDATION_IN_MUSCLE	0.6	>=0.20	BRAP (4.5)	SUOX (3.7)	PLCD4 (3.0)	SNX11 (2.9)	ENSG00000247445 (2.8)	CUX2 (2.8)	GRK4 (2.8)	PCK1 (2.7)	ACAD10 (2.6)	PPP2R3A (2.6)		ENSG00000160014	CALM3 PPI subnetwork	0.57	>=0.20	ANO3 (3.6)	RELB (2.8)	TPM3 (2.7)	MB (2.7)	STAC3 (2.6)	SYN2 (2.6)	STX1A (2.6)	TPM1 (2.6)	ZBTB46 (2.5)	SACS (2.5)		GO:0060174	limb bud formation	0.56	>=0.20	ENSG00000253695 (2.6)	SLC12A2 (2.3)	STK36 (2.1)	IRS1 (2.0)	CUX2 (1.9)	HCAR1 (1.8)	PINX1 (1.7)	CYTL1 (1.7)	FAM109A (1.7)	HMGA2 (1.6)		GO:0046546	development of primary male sexual characteristics	0.57	>=0.20	ASZ1 (3.1)	HSD17B1 (3.0)	GLYCTK-AS1 (2.5)	ENSG00000232661 (2.4)	MFSD2A (2.1)	KIAA1683 (1.9)	NT5E (1.9)	ZFPM2 (1.8)	MYCL1 (1.8)	ERBB3 (1.7)
MP:0009331	absent primitive node	0.6	>=0.20	TBX6 (5.9)	VIL1 (3.8)	GATA6 (3.6)	GATA4 (3.6)	FST (3.3)	GLYCTK (2.7)	RSPO3 (2.7)	AMT (2.7)	GAL3ST3 (2.4)	IRS1 (2.4)		ENSG00000198668	CALM1 PPI subnetwork	0.57	>=0.20	ANO3 (3.6)	RELB (2.8)	TPM3 (2.7)	MB (2.7)	STAC3 (2.6)	SYN2 (2.6)	STX1A (2.6)	TPM1 (2.6)	ZBTB46 (2.5)	SACS (2.5)		GO:0009791	post-embryonic development	0.56	>=0.20	CTRL (6.0)	KLF14 (2.8)	AGRP (2.3)	ENSG00000256116 (1.9)	RNF25 (1.7)	FLRT1 (1.6)	OPTC (1.6)	C16orf86 (1.5)	CELSR3 (1.4)	PFKFB4 (1.4)		GO:0032153	cell division site	0.57	>=0.20	NCAPG (3.6)	GAK (3.3)	TCTA (2.8)	PPM1M (2.7)	BAP1 (2.5)	TP53INP2 (2.4)	TRAIP (2.3)	CNIH2 (2.3)	PPP4C (2.3)	UHRF1 (2.3)
GO:0005035	death receptor activity	0.6	>=0.20	DDB2 (4.1)	IKZF4 (3.6)	INPP4B (3.5)	ZDHHC18 (3.5)	ENSG00000237773 (3.4)	ZNRF3 (2.9)	SKAP1 (2.8)	CD40 (2.8)	SSH1 (2.6)	TRAFD1 (2.5)		ENSG00000143933	CALM2 PPI subnetwork	0.57	>=0.20	ANO3 (3.6)	RELB (2.8)	TPM3 (2.7)	MB (2.7)	STAC3 (2.6)	SYN2 (2.6)	STX1A (2.6)	TPM1 (2.6)	ZBTB46 (2.5)	SACS (2.5)		GO:0032024	positive regulation of insulin secretion	0.56	>=0.20	ENSG00000235538 (2.7)	ACOXL (2.4)	VIL1 (2.0)	CTRL (1.9)	FAM109A (1.9)	ENSG00000254235 (1.9)	KIAA0895L (1.8)	SLC9A5 (1.8)	LRRC36 (1.7)	DNAH10 (1.6)		GO:0032155	cell division site part	0.57	>=0.20	NCAPG (3.6)	GAK (3.3)	TCTA (2.8)	PPM1M (2.7)	BAP1 (2.5)	TP53INP2 (2.4)	TRAIP (2.3)	CNIH2 (2.3)	PPP4C (2.3)	UHRF1 (2.3)
ENSG00000102898	NUTF2 PPI subnetwork	0.6	>=0.20	ARMC2 (3.7)	DCAF16 (2.8)	SYNCRIP (2.7)	NUCKS1 (2.6)	MAP2K7 (2.6)	C9orf64 (2.6)	BAZ1B (2.5)	AGRP (2.5)	CDKN2C (2.5)	CENPT (2.4)		ENSG00000129810	SGOL1 PPI subnetwork	0.57	>=0.20	CEP55 (7.9)	CENPP (5.4)	CKAP5 (5.1)	MYBL2 (5.1)	FEN1 (4.4)	FAM100B (2.4)	DDB2 (1.7)	PEMT (1.6)	NUDT21 (1.6)	SUN2 (1.6)		GO:0072207	metanephric epithelium development	0.56	>=0.20	SPON1 (3.0)	HSD11B2 (2.7)	STK36 (2.7)	AGRP (2.6)	TCTN2 (2.6)	FLRT1 (2.2)	KBTBD8 (2.1)	OPTC (2.0)	COBLL1 (2.0)	ENSG00000256116 (1.9)		MP:0006359	absent startle reflex	0.57	>=0.20	LCORL (2.4)	COLQ (2.3)	ENSG00000182109 (2.1)	EBF2 (2.1)	DAGLA (2.0)	DAG1 (1.8)	LPL (1.6)	KIAA1161 (1.6)	C3orf54 (1.6)	DENND1A (1.5)
ENSG00000163629	PTPN13 PPI subnetwork	0.6	>=0.20	DAG1 (3.3)	PLK2 (3.0)	PTRF (2.8)	COL18A1 (2.7)	BICD2 (2.6)	ARNTL (2.5)	MCC (2.4)	FADS3 (2.3)	HINT1 (2.2)	JUND (2.1)		ENSG00000120334	CENPL PPI subnetwork	0.57	>=0.20	CEP55 (7.9)	CENPP (5.6)	MYBL2 (5.1)	CKAP5 (5.0)	FEN1 (4.5)	FAM100B (2.2)	DDB2 (1.8)	SUN2 (1.6)	PEMT (1.6)	NUDT21 (1.5)		MP:0002136	abnormal kidney physiology	0.56	>=0.20	HSD11B2 (3.4)	PEPD (2.5)	COBLL1 (1.8)	HCAR1 (1.7)	PDE3A (1.7)	VIL1 (1.7)	TMEM116 (1.7)	MAFB (1.7)	CCDC51 (1.6)	ARL15 (1.6)		MP:0001524	impaired limb coordination	0.57	>=0.20	RIT2 (3.7)	NRXN3 (3.1)	NEO1 (2.6)	JMJD1C (2.3)	SYT4 (2.2)	TMEM59L (2.1)	IDUA (2.1)	BSN (2.0)	NPC1 (2.0)	KLC2 (1.9)
ENSG00000169891	REPS2 PPI subnetwork	0.6	>=0.20	MAP3K11 (3.6)	E2F4 (3.2)	PGS1 (3.2)	PLCB3 (3.2)	PACS1 (3.0)	DENND1A (2.8)	HLX (2.6)	CRTC2 (2.5)	MYCL1 (2.5)	FAM109A (2.4)		ENSG00000161647	MPP3 PPI subnetwork	0.57	>=0.20	STMN3 (3.5)	SV2A (3.2)	CNTN2 (3.0)	C11orf49 (2.6)	BACE1 (2.5)	OGFOD1 (2.3)	IFT52 (2.2)	SYN2 (2.2)	BBS2 (2.1)	C5orf56 (2.0)		REACTOME_JNK_C:JUN_KINASES_PHOSPHORYLATION_AND__ACTIVATION_MEDIATED_BY_ACTIVATED_HUMAN_TAK1	REACTOME_JNK_C:JUN_KINASES_PHOSPHORYLATION_AND__ACTIVATION_MEDIATED_BY_ACTIVATED_HUMAN_TAK1	0.56	>=0.20	L3MBTL3 (2.1)	RELA (2.0)	DPEP2 (1.8)	PSKH1 (1.7)	TRPT1 (1.7)	ESRP2 (1.7)	PTPN11 (1.5)	LCAT (1.4)	MAPKAPK5 (1.4)	MED9 (1.3)		GO:0009101	glycoprotein biosynthetic process	0.57	>=0.20	PIGU (4.1)	HYOU1 (3.5)	GALNT2 (3.4)	NAGLU (3.3)	BTD (2.5)	YIF1A (2.5)	SNX14 (2.4)	ENSG00000226752 (2.3)	BACE2 (2.0)	NEGR1 (2.0)
REACTOME_IRON_UPTAKE_AND_TRANSPORT	REACTOME_IRON_UPTAKE_AND_TRANSPORT	0.6	>=0.20	ATP6V0D1 (5.4)	PACRG (4.1)	NPC1 (4.0)	FNIP1 (3.7)	PLA2G15 (3.6)	ASAH1 (3.5)	HSD11B2 (3.4)	CPEB4 (3.2)	B3GAT3 (3.0)	TMEM116 (3.0)		GO:0000786	nucleosome	0.57	>=0.20	HIST2H2BE (10.3)	QRICH2 (3.3)	RNF157 (3.1)	FAM100B (2.8)	MEIS1 (2.6)	C1orf49 (1.8)	ENSG00000226334 (1.7)	TTBK2 (1.7)	USP3 (1.6)	NTN5 (1.6)		GO:0016862	intramolecular oxidoreductase activity, interconverting keto- and enol-groups	0.56	>=0.20	FKBP2 (6.8)	TMED2 (6.1)	ERP29 (5.1)	GANAB (4.6)	CTRL (4.1)	COPB1 (2.5)	TMEM208 (1.9)	MED9 (1.9)	ZNF664 (1.8)	ADAM1 (1.8)		ENSG00000109917	ZNF259 PPI subnetwork	0.58	>=0.20	GSS (3.0)	VPS11 (2.7)	BUD13 (2.2)	ENSG00000226645 (2.1)	TMEM219 (2.0)	TCTA (2.0)	ENSG00000220069 (1.9)	RBMS1 (1.9)	ATP6V0A1 (1.9)	UBAP1 (1.8)
GO:0008528	G-protein coupled peptide receptor activity	0.6	>=0.20	GIMAP4 (3.2)	LINGO2 (3.1)	AGRP (2.9)	MC4R (2.8)	GIMAP6 (2.8)	PCDH17 (2.7)	KCNK3 (2.6)	SKAP1 (2.5)	ENSG00000259471 (2.5)	DPEP2 (2.4)		GO:0010950	positive regulation of endopeptidase activity	0.57	>=0.20	C5orf56 (2.9)	SMCR5 (2.9)	DDB2 (2.8)	MARCH5 (2.7)	CBY1 (2.2)	ENSG00000226380 (2.0)	NKX3-1 (1.8)	ST3GAL4 (1.8)	HORMAD1 (1.7)	LINC00311 (1.6)		GO:0002675	positive regulation of acute inflammatory response	0.56	>=0.20	PDE3A (1.8)	LYRM7 (1.6)	KBTBD8 (1.6)	TNFAIP8 (1.5)	MPDZ (1.4)	MAFB (1.3)	MAFF (1.2)	HLX (1.2)	BAIAP2L2 (1.2)	KCNJ2 (1.1)		MP:0004100	abnormal spinal cord interneuron morphology	0.58	>=0.20	FAM57B (2.5)	MYCL1 (2.4)	LCORL (1.9)	SYT4 (1.8)	CDK5RAP3 (1.7)	HCN4 (1.6)	BMP8A (1.6)	EBF2 (1.5)	NAGLU (1.5)	CNIH2 (1.5)
MP:0003132	increased pre-B cell number	0.6	>=0.20	LPAR5 (4.1)	ENSG00000253792 (3.7)	CD40 (3.4)	SIPA1 (3.2)	BCL2L11 (2.8)	VIL1 (2.7)	FERMT3 (2.6)	SETBP1 (2.6)	HSD11B2 (2.5)	LACTB (2.5)		GO:0072210	metanephric nephron development	0.57	>=0.20	VPS37D (3.4)	SPON1 (3.3)	ENSG00000259530 (3.2)	RSPO3 (2.5)	C1orf172 (2.4)	IZUMO1 (2.2)	ZBTB46 (2.2)	MAP3K1 (2.2)	ENSG00000228274 (2.2)	SPRY4 (2.2)		MP:0001429	dehydration	0.56	>=0.20	KCNK7 (3.8)	RASD1 (3.4)	HSD11B2 (3.0)	ESRP2 (2.7)	CTRL (2.5)	AGRP (1.9)	GPR137 (1.8)	ELMO3 (1.7)	CELSR3 (1.7)	SPON1 (1.6)		MP:0002098	abnormal vibrissa morphology	0.58	>=0.20	PM20D1 (3.3)	RGS12 (2.9)	GDPD3 (2.9)	SEMA3G (2.2)	KLHL8 (2.0)	CRLF1 (2.0)	FGFR1 (1.9)	ZFP64 (1.9)	NPC1 (1.8)	MEGF9 (1.7)
ENSG00000168477	TNXB PPI subnetwork	0.6	>=0.20	MB (3.2)	TNNC1 (3.2)	MET (3.1)	PTPN11 (2.9)	RIC8B (2.7)	ENSG00000235538 (2.5)	PSMB10 (2.4)	ALDOA (2.3)	NFE2L1 (2.3)	ENSG00000254235 (2.2)		GO:0042288	MHC class I protein binding	0.57	>=0.20	C5orf56 (2.3)	ENSG00000225063 (1.9)	ENSG00000259530 (1.8)	SREBF1 (1.8)	GIMAP6 (1.8)	LGR6 (1.7)	DNAJC30 (1.7)	SLC22A4 (1.6)	GIMAP7 (1.6)	GIMAP4 (1.6)		GO:0048520	positive regulation of behavior	0.56	>=0.20	TMEM116 (2.0)	SOX7 (2.0)	ENSG00000259471 (1.9)	KCNJ2 (1.8)	PLCD4 (1.7)	ENSG00000235070 (1.6)	TRPT1 (1.5)	PLTP (1.5)	ABCA1 (1.4)	ACSL6 (1.3)		GO:0005035	death receptor activity	0.58	>=0.20	IKZF4 (3.6)	ENSG00000237773 (3.4)	SKAP1 (2.8)	ENSG00000182109 (2.5)	ZNF524 (2.3)	MAP1LC3A (2.2)	AHR (2.0)	SNX11 (1.9)	TMPRSS3 (1.8)	ENSG00000247735 (1.8)
GO:0004065	arylsulfatase activity	0.6	>=0.20	ENSG00000233559 (3.4)	NEO1 (3.3)	COPZ2 (3.3)	CTSK (3.2)	SLC22A3 (3.2)	IDUA (3.2)	BTD (3.1)	DNAH1 (3.0)	NAGLU (2.9)	WNT2 (2.9)		ENSG00000167645	YIF1B PPI subnetwork	0.57	>=0.20	C12orf23 (3.9)	RAB1A (3.1)	ARMC2 (2.7)	YKT6 (2.4)	KDELR3 (2.3)	RAB11B (2.2)	DSTYK (2.1)	COPB1 (2.1)	LINC00311 (2.0)	ARHGAP1 (2.0)		ENSG00000090861	AARS PPI subnetwork	0.56	>=0.20	UQCRC1 (3.3)	ACD (3.1)	STIP1 (2.6)	CCDC92 (2.5)	ATXN2 (2.4)	NCKIPSD (2.3)	GANAB (2.2)	NUTF2 (2.1)	COPB1 (2.0)	FHOD1 (1.9)		REACTOME_RNA_POLYMERASE_I_PROMOTER_OPENING	REACTOME_RNA_POLYMERASE_I_PROMOTER_OPENING	0.58	>=0.20	CATSPER1 (2.6)	ENSG00000226752 (2.1)	C5orf35 (1.9)	HMBS (1.9)	KIAA1683 (1.8)	YPEL3 (1.7)	GDPD3 (1.6)	ENSG00000226645 (1.6)	TCTA (1.6)	HSD17B1 (1.5)
GO:0031253	cell projection membrane	0.6	>=0.20	SLC22A2 (5.6)	ITGB6 (3.5)	HSD11B2 (3.3)	SEMA3G (3.3)	ABP1 (3.2)	BHMT (3.2)	PRR15L (3.1)	MTMR11 (3.1)	DAO (3.1)	TMEM116 (2.9)		ENSG00000103168	TAF1C PPI subnetwork	0.57	>=0.20	BTF3P12 (4.2)	RBBP5 (3.7)	NR2C2AP (2.8)	TSEN2 (2.7)	RRN3 (2.6)	IFT52 (2.6)	GPN2 (2.2)	WBSCR22 (2.2)	BUD13 (2.1)	AXL (2.0)		ENSG00000136169	SETDB2 PPI subnetwork	0.56	>=0.20	LCAT (4.0)	TTLL4 (2.5)	CUX2 (2.4)	GPR137 (2.2)	ENSG00000259450 (2.2)	PLTP (2.1)	ALDH2 (2.1)	CYP27A1 (2.1)	CYTL1 (2.0)	EXOC3L1 (1.8)		ENSG00000087250	MT3 PPI subnetwork	0.58	>=0.20	TNNC1 (3.5)	ALDOA (3.3)	RHOA (2.7)	INPP5A (2.4)	ENSG00000124915 (2.2)	MET (2.1)	AHR (2.1)	PTRF (2.0)	UBA7 (2.0)	ENSG00000223561 (1.9)
ENSG00000109103	UNC119 PPI subnetwork	0.6	>=0.20	MC4R (3.5)	ALDH2 (2.9)	C11orf49 (2.9)	BAD (2.8)	PPP4C (2.7)	IFT52 (2.3)	DYNLRB1 (2.3)	CBY1 (2.1)	TRMT112 (2.1)	ARFRP1 (2.1)		ENSG00000151532	VTI1A PPI subnetwork	0.57	>=0.20	VPS53 (4.1)	MEF2BNB (4.0)	PIGC (3.6)	RAB1A (3.1)	SNX13 (3.0)	ARNT (3.0)	C7orf50 (2.6)	GOLPH3L (2.6)	ARHGAP1 (2.5)	NTAN1 (2.4)		ENSG00000137673	MMP7 PPI subnetwork	0.56	>=0.20	CYTL1 (2.7)	VEGFA (2.2)	SOX7 (2.0)	ENSG00000259471 (1.7)	SLC12A4 (1.6)	GRB14 (1.5)	HMGA2 (1.5)	LCAT (1.4)	PDE3A (1.4)	FAM109A (1.3)		ENSG00000177731	FLII PPI subnetwork	0.58	>=0.20	PTRF (2.8)	UBAP1 (2.8)	TNNC1 (2.6)	INPP5A (2.4)	ANKRD28 (2.2)	REEP3 (2.1)	COLQ (2.1)	TP53INP2 (2.0)	TWF2 (1.8)	KIAA0754 (1.8)
ENSG00000196331	HIST1H2BO PPI subnetwork	0.6	>=0.20	HIST2H2BE (9.5)	LUC7L2 (3.2)	CTCF (3.2)	RHOA (3.2)	NUCKS1 (3.1)	HNRNPK (3.0)	STAG1 (2.9)	CATSPER1 (2.8)	HMBS (2.8)	NCOA5 (2.6)		ENSG00000125676	THOC2 PPI subnetwork	0.58	>=0.20	LUC7L2 (5.0)	DDX17 (4.1)	BAZ1B (2.8)	BTAF1 (2.7)	RIC8B (2.3)	TOP1 (2.2)	HIST2H2BE (2.1)	ADAMTS10 (2.1)	CRTC2 (2.1)	PDXDC1 (2.0)		MP:0005619	increased urine potassium level	0.56	>=0.20	HSD11B2 (8.0)	ELMO3 (3.0)	FLRT1 (3.0)	RASD1 (2.5)	CYP27A1 (2.5)	VIL1 (2.4)	TMEM116 (2.4)	SLC12A2 (2.0)	ENSG00000259471 (2.0)	COBLL1 (1.9)		KEGG_GLYCOSYLPHOSPHATIDYLINOSITOL_GPI_ANCHOR_BIOSYNTHESIS	KEGG_GLYCOSYLPHOSPHATIDYLINOSITOL_GPI_ANCHOR_BIOSYNTHESIS	0.58	>=0.20	PIGU (4.9)	TMEM175 (4.7)	NAGLU (3.8)	TCTA (3.3)	GSS (2.5)	YIF1A (2.5)	TMEM106B (2.4)	SNX14 (2.3)	BTD (2.2)	BACE2 (2.1)
ENSG00000144029	MRPS5 PPI subnetwork	0.6	>=0.20	BCS1L (3.9)	EIF2B1 (3.9)	GTF2H3 (3.7)	TRIT1 (3.6)	TOMM22 (3.6)	GPN2 (3.5)	MED9 (3.4)	IPPK (3.3)	ERP29 (3.2)	RRN3 (3.1)		GO:0043583	ear development	0.58	>=0.20	EYA2 (4.7)	LRP4 (3.2)	FGFBP3 (3.2)	LGR6 (2.9)	RFX4 (2.9)	ANKRD19P (2.8)	DMRT2 (2.7)	FZD9 (2.7)	TECTB (2.7)	SOST (2.6)		GO:0031663	lipopolysaccharide-mediated signaling pathway	0.56	>=0.20	GFOD2 (2.8)	ENSG00000259471 (2.7)	NUDT22 (2.5)	SHISA5 (2.3)	DPEP2 (2.2)	KCNK7 (2.2)	TTLL4 (2.1)	PFKFB4 (2.0)	HCAR1 (2.0)	MAP3K11 (1.9)		MP:0001178	pulmonary hypoplasia	0.58	>=0.20	CRLF1 (3.7)	ZFPM2 (3.7)	WNT2 (2.9)	TRPS1 (2.7)	PCDH17 (2.5)	ITGB6 (2.4)	NEO1 (2.1)	C11orf9 (2.0)	TMEM175 (2.0)	MFSD2A (1.6)
GO:0045321	leukocyte activation	0.6	>=0.20	GIMAP7 (3.9)	LPAR5 (3.5)	SKAP1 (3.2)	GIMAP6 (3.2)	AKNA (2.8)	GIMAP4 (2.8)	ZDHHC18 (2.8)	TMPRSS3 (2.6)	SIPA1 (2.6)	TNFAIP8 (2.3)		ENSG00000121931	LRIF1 PPI subnetwork	0.58	>=0.20	DCPS (2.8)	CBY1 (2.7)	BOLA1 (2.5)	C12orf23 (2.2)	C11orf49 (2.2)	MEF2BNB (2.1)	SLC39A1 (2.0)	MTMR11 (2.0)	RIC8B (2.0)	CLPTM1 (2.0)		ENSG00000168646	AXIN2 PPI subnetwork	0.56	>=0.20	RAPGEF6 (2.8)	HMGA2 (2.7)	CDC42SE2 (2.2)	PLA2G6 (2.2)	TRPT1 (2.1)	MAFF (2.0)	ATXN2 (2.0)	VEGFA (2.0)	PTPN11 (1.9)	FNIP1 (1.8)		MP:0002543	brachyphalangia	0.58	>=0.20	TRPS1 (4.4)	LRRC8E (2.7)	LPAL2 (2.5)	WNT2 (2.5)	MCC (2.5)	KIAA1161 (2.0)	NEO1 (2.0)	ENSG00000247853 (2.0)	RMI1 (1.9)	PRR15L (1.7)
ENSG00000183625	CCR3 PPI subnetwork	0.6	>=0.20	PSMB10 (4.2)	CSF1 (4.0)	ENSG00000250616 (3.9)	PLAUR (3.8)	CD40 (3.7)	MAFB (3.6)	CREB3L4 (3.1)	TRAFD1 (3.0)	KCNJ2 (3.0)	MYO1F (2.9)		ENSG00000134070	IRAK2 PPI subnetwork	0.58	>=0.20	INSR (2.4)	LACTB (2.4)	C1orf172 (2.3)	PEMT (2.3)	ATG13 (2.3)	RFT1 (2.1)	INHBC (2.1)	ENSG00000226674 (2.0)	ENSG00000226380 (2.0)	ARNT (1.9)		GO:0050892	intestinal absorption	0.56	>=0.20	CTRL (8.4)	VIL1 (5.4)	BAIAP2L2 (3.7)	FAM109A (3.3)	PFKFB4 (2.6)	HCAR1 (2.1)	PLA2G6 (2.1)	PEPD (2.0)	GATA4 (1.9)	PLCB3 (1.6)		ENSG00000163535	SGOL2 PPI subnetwork	0.58	>=0.20	NCAPG (7.4)	TRAIP (6.2)	PSMC3IP (4.2)	UHRF1 (4.1)	RMI1 (3.7)	HIRIP3 (3.6)	NUCKS1 (3.0)	HMGB3P1 (2.6)	TUBG1 (2.0)	HMBS (1.8)
ENSG00000137767	SQRDL PPI subnetwork	0.6	>=0.20	COPB1 (3.5)	PLA2G15 (3.5)	NFE2L1 (3.5)	TBL2 (3.3)	TMED2 (2.9)	STIP1 (2.9)	ALDOA (2.9)	PIGV (2.8)	TMEM106B (2.8)	NOL3 (2.8)		GO:0015278	calcium-release channel activity	0.58	>=0.20	ANO3 (3.2)	STAC3 (3.0)	FADS3 (2.7)	ITPR1 (2.6)	GPER (2.4)	MRVI1 (2.4)	SYN2 (2.4)	ENSG00000214117 (2.3)	MAS1 (2.3)	GNAO1 (2.2)		MP:0006303	abnormal retinal nerve fiber layer morphology	0.56	>=0.20	DMRTA2 (4.5)	GPR137 (2.7)	SPON1 (2.5)	ETV4 (2.5)	ACSL6 (2.3)	ESRRA (2.2)	EXOC3L1 (2.1)	HSF4 (2.0)	E2F4 (1.9)	GRB14 (1.9)		ENSG00000040199	PHLPP2 PPI subnetwork	0.58	>=0.20	HTT (2.8)	BAP1 (2.7)	BEND3 (2.6)	NOP2 (2.5)	AHR (2.3)	COASY (2.2)	DHX38 (2.2)	GAK (2.0)	ENSG00000220069 (1.9)	YIF1A (1.9)
ENSG00000153563	CD8A PPI subnetwork	0.6	>=0.20	SKAP1 (5.9)	GIMAP7 (5.3)	PLCG1 (3.5)	GIMAP4 (3.5)	GIMAP6 (3.4)	ENSG00000225063 (3.0)	NFATC3 (2.6)	FERMT3 (2.6)	TNFAIP8 (2.5)	IGF2R (2.4)		ENSG00000126749	ENSG00000126749 PPI subnetwork	0.58	>=0.20	RRN3 (3.7)	NR2C2AP (3.6)	TSEN2 (3.5)	THOC1 (2.8)	WBSCR22 (2.7)	GPN2 (2.4)	RPL27AP (2.3)	C7orf50 (2.2)	SLC19A1 (2.2)	SACS (2.1)		ENSG00000172732	MUS81 PPI subnetwork	0.56	>=0.20	CENPT (3.0)	GTF2H3 (2.9)	EIF2B1 (2.7)	BCS1L (2.6)	CDKN2C (2.2)	TUT1 (2.1)	ENSG00000253792 (2.0)	CCDC51 (2.0)	PINX1 (1.9)	BRAP (1.9)		REACTOME_UBIQUITIN:DEPENDENT_DEGRADATION_OF_CYCLIN_D1	REACTOME_UBIQUITIN:DEPENDENT_DEGRADATION_OF_CYCLIN_D1	0.58	>=0.20	C19orf60 (3.4)	PSMD5 (3.2)	YIF1A (2.9)	COASY (2.7)	TUBG1 (2.6)	NFE2L1 (2.5)	MLX (2.4)	DYNLRB1 (2.4)	PPP4C (2.2)	PNPO (2.1)
ENSG00000130165	ELOF1 PPI subnetwork	0.6	>=0.20	TNKS2 (4.3)	IFT52 (3.5)	FAM134C (3.5)	E2F4 (3.2)	ARNTL (3.1)	FIZ1 (3.0)	PNPO (3.0)	FBXW2 (2.9)	OGFOD1 (2.8)	PCIF1 (2.8)		ENSG00000205246	RPSAP58 PPI subnetwork	0.58	>=0.20	PSMD12 (4.1)	RRN3 (4.0)	OGFOD1 (3.7)	HSPA4 (3.4)	NR2C2AP (3.2)	THOC1 (3.1)	TSEN2 (3.0)	WBSCR22 (3.0)	VPS53 (2.5)	COPB1 (1.9)		GO:0042594	response to starvation	0.56	>=0.20	BRAP (3.5)	ACAD10 (3.4)	RANBP10 (2.0)	DPEP3 (1.9)	BCL2L11 (1.8)	MED9 (1.7)	CPEB4 (1.7)	MAPKAPK5 (1.7)	RNF25 (1.6)	PFKFB4 (1.6)		REACTOME_UBIQUITIN:DEPENDENT_DEGRADATION_OF_CYCLIN_D	REACTOME_UBIQUITIN:DEPENDENT_DEGRADATION_OF_CYCLIN_D	0.58	>=0.20	C19orf60 (3.4)	PSMD5 (3.2)	YIF1A (2.9)	COASY (2.7)	TUBG1 (2.6)	NFE2L1 (2.5)	MLX (2.4)	DYNLRB1 (2.4)	PPP4C (2.2)	PNPO (2.1)
ENSG00000099331	MYO9B PPI subnetwork	0.6	>=0.20	UQCRC1 (4.0)	GPR137 (3.9)	ARFGAP2 (3.8)	APEH (3.4)	ARFRP1 (3.3)	PIGU (3.0)	CAPZA2 (2.9)	LUC7L2 (2.8)	ALDOA (2.7)	BCS1L (2.6)		REACTOME_REGULATION_OF_ACTIVATED_PAK:2P34_BY_PROTEASOME_MEDIATED_DEGRADATION	REACTOME_REGULATION_OF_ACTIVATED_PAK:2P34_BY_PROTEASOME_MEDIATED_DEGRADATION	0.58	>=0.20	PSMD12 (6.1)	RFXANK (3.0)	YKT6 (2.8)	ARFGAP2 (2.3)	WBSCR22 (2.2)	SNX10 (2.2)	C5orf56 (2.0)	HSPA4 (2.0)	BOLA1 (1.8)	GPN2 (1.7)		ENSG00000166226	CCT2 PPI subnetwork	0.56	>=0.20	STIP1 (4.8)	UQCRC1 (3.3)	COPB1 (2.6)	FAF1 (2.2)	EIF2B1 (2.0)	NAA25 (2.0)	MPDZ (1.9)	DUS2L (1.4)	HMGA2 (1.3)	NUTF2 (1.3)		ENSG00000125870	SNRPB2 PPI subnetwork	0.58	>=0.20	HNRNPK (4.0)	SYNCRIP (3.7)	SF3B2 (3.6)	WDR82 (3.2)	NUCKS1 (3.1)	PPP4C (3.0)	BUD13 (2.8)	DHX38 (2.7)	CHD4 (2.6)	RHOA (2.5)
GO:0016903	oxidoreductase activity, acting on the aldehyde or oxo group of donors	0.6	>=0.20	DMGDH (4.1)	BHMT (3.5)	PCCB (3.4)	MOSC1 (3.3)	SUOX (3.3)	APOC4 (3.3)	GPAM (3.2)	ACSS2 (3.0)	CCDC51 (2.9)	ALDH2 (2.8)		ENSG00000211790	ENSG00000211790 PPI subnetwork	0.58	>=0.20	GIMAP7 (5.4)	GIMAP6 (4.5)	GIMAP4 (4.4)	CTSS (3.4)	PLCG1 (3.0)	AKNA (2.4)	CD40 (2.3)	ENSG00000225063 (1.9)	MYO1F (1.8)	ENSG00000259530 (1.7)		ENSG00000171564	FGB PPI subnetwork	0.56	>=0.20	LCAT (3.6)	VIL1 (2.5)	KLF14 (2.1)	CYP27A1 (2.1)	FERMT3 (2.0)	MAP3K11 (1.9)	SIPA1 (1.9)	FHOD1 (1.9)	AHNAK (1.9)	ESRP2 (1.6)		ENSG00000164022	AIMP1 PPI subnetwork	0.58	>=0.20	APEH (4.0)	PCCB (2.9)	SNX14 (2.5)	ITCH (2.2)	HMBS (2.2)	YIF1A (2.1)	TMEM106B (2.0)	SYNCRIP (2.0)	GSS (1.9)	COASY (1.8)
ENSG00000100867	DHRS2 PPI subnetwork	0.6	>=0.20	AHNAK (3.8)	RBMS1 (3.0)	C16orf92 (2.8)	FAF1 (2.6)	MACF1 (2.4)	NTAN1 (2.3)	SLC22A2 (2.2)	VCAN (2.2)	MYCL1 (2.2)	BAZ1B (2.1)		ENSG00000014138	POLA2 PPI subnetwork	0.58	>=0.20	FEN1 (5.3)	MYBL2 (4.4)	CENPP (3.4)	BAZ1B (3.2)	DMC1 (3.0)	NUDT21 (2.9)	DDB2 (2.7)	CEP55 (2.6)	RNF157 (2.5)	SFMBT1 (2.3)		MP:0005236	abnormal olfactory nerve morphology	0.56	>=0.20	EYA2 (3.8)	CUX2 (2.8)	LYRM7 (2.8)	SOX7 (2.7)	HLX (2.4)	CYTL1 (2.3)	AHNAK (1.8)	BCL2 (1.8)	LRRC29 (1.7)	EXOC3L1 (1.7)		MP:0005075	abnormal melanosome morphology	0.58	>=0.20	BACE2 (3.3)	TMEM219 (3.2)	MET (2.8)	TMEM175 (2.7)	NAGLU (2.4)	RGS12 (2.3)	IDUA (2.2)	VPS11 (2.1)	IFFO1 (2.0)	DENND1A (1.9)
ENSG00000105829	BET1 PPI subnetwork	0.6	>=0.20	C12orf23 (6.7)	KDELR3 (6.6)	COPB1 (6.5)	PDXDC1 (5.4)	RAB1A (5.0)	ATG13 (4.8)	YIF1A (4.4)	GOLPH3L (4.4)	TBL2 (4.2)	YKT6 (3.9)		ENSG00000099917	MED15 PPI subnetwork	0.58	>=0.20	GPN2 (3.9)	RAI1 (3.4)	ARFRP1 (3.2)	BUD13 (2.8)	ENSG00000219491 (2.7)	ARID1A (2.6)	IFT52 (2.5)	GATAD2B (2.5)	SSH1 (2.1)	FADS2 (2.1)		MP:0001385	pup cannibalization	0.56	>=0.20	PEPD (2.8)	SSPN (2.2)	LAMB1 (2.0)	DNAH10 (2.0)	ENSG00000259450 (1.8)	DPEP2 (1.8)	ZDHHC1 (1.7)	ENSG00000245937 (1.7)	ABCA1 (1.6)	SHISA5 (1.6)		ENSG00000005884	ITGA3 PPI subnetwork	0.58	>=0.20	PTRF (3.0)	BACE2 (2.9)	DAG1 (2.7)	NT5E (2.5)	GALNT2 (2.4)	PLK2 (2.4)	MACF1 (2.2)	MET (2.1)	RAB1B (1.9)	SNX14 (1.8)
GO:0030513	positive regulation of BMP signaling pathway	0.6	>=0.20	ANKRD19P (3.2)	CYP2W1 (3.2)	ZFPM2 (2.7)	STARD9 (2.6)	FGFBP3 (2.6)	ENSG00000226648 (2.6)	EXOC3L1 (2.6)	DNAJC30 (2.4)	DNAH10 (2.3)	TBX6 (2.3)		GO:0006518	peptide metabolic process	0.58	>=0.20	ENSG00000235070 (2.5)	SLC22A4 (2.5)	JTB (2.2)	ENSG00000254813 (1.9)	ENSG00000226674 (1.7)	ENSG00000246283 (1.7)	PACRG (1.6)	BRE (1.6)	PLXND1 (1.6)	KCNU1 (1.6)		ENSG00000163605	PPP4R2 PPI subnetwork	0.56	>=0.20	RNF25 (3.0)	RQCD1 (2.8)	SHISA5 (2.5)	PCIF1 (2.3)	CCDC51 (2.3)	INTS5 (2.0)	MTA2 (1.9)	DDX28 (1.7)	ZNF142 (1.7)	GTF2H3 (1.6)		ENSG00000108679	LGALS3BP PPI subnetwork	0.58	>=0.20	PTRF (3.6)	RBMS1 (2.9)	DAG1 (2.8)	MACF1 (2.7)	NRXN3 (2.3)	SNX14 (2.3)	ENSG00000124915 (1.9)	UBA7 (1.9)	ALDOA (1.8)	NAGLU (1.8)
GO:0032526	response to retinoic acid	0.6	>=0.20	SLC22A5 (2.7)	WNT2 (2.7)	ENSG00000259471 (2.6)	ENSG00000214117 (2.3)	ASZ1 (2.3)	SFN (2.2)	TBX6 (2.2)	O3FAR1 (2.2)	HSF4 (2.1)	DMRT2 (2.1)		ENSG00000105953	OGDH PPI subnetwork	0.58	>=0.20	CLPTM1 (3.5)	TNKS2 (2.9)	GPN2 (2.4)	YKT6 (2.0)	ARMC2 (2.0)	ARFRP1 (2.0)	NUP210L (2.0)	CPEB3 (1.9)	ARFGAP2 (1.9)	PDXDC1 (1.9)		ENSG00000076242	MLH1 PPI subnetwork	0.56	>=0.20	USP37 (3.3)	CCDC51 (3.3)	BCS1L (2.6)	BCL2 (2.0)	MED9 (1.9)	RAPGEF6 (1.8)	GTF2H3 (1.8)	TTLL4 (1.7)	COPB1 (1.7)	LYRM7 (1.6)		GO:0009190	cyclic nucleotide biosynthetic process	0.58	>=0.20	HCN4 (3.4)	MC4R (3.3)	GAL3ST3 (2.9)	C4orf44 (2.3)	PCDH17 (2.1)	CAMKV (2.1)	ENSG00000124915 (2.1)	ENSG00000182109 (2.1)	PMFBP1 (2.0)	CNIH2 (1.9)
GO:0032982	myosin filament	0.6	>=0.20	MB (9.9)	TPM3 (9.4)	TNNC1 (8.7)	STAC3 (8.3)	SGCG (6.9)	PACSIN3 (4.5)	TPM1 (4.3)	COLQ (3.7)	PPP2R3A (3.4)	PLCD4 (2.3)		GO:0046631	alpha-beta T cell activation	0.58	>=0.20	AKNA (3.0)	INPP4B (2.9)	GIMAP7 (2.7)	CD40 (2.6)	GIMAP6 (2.5)	RNF157 (2.5)	LACTB (2.4)	ENSG00000257711 (2.4)	ENSG00000259530 (2.2)	LINC00311 (2.1)		ENSG00000182718	ANXA2 PPI subnetwork	0.56	>=0.20	AHNAK (4.9)	RRAS2 (2.1)	ATP6V0D1 (2.0)	SHISA5 (1.8)	RAPGEF6 (1.7)	ENSG00000235070 (1.7)	CTCF (1.6)	TMED2 (1.5)	PIK3R1 (1.5)	ADAM1 (1.5)		GO:0070001	aspartic-type peptidase activity	0.58	>=0.20	PIGU (3.5)	DAG1 (2.7)	GDPD3 (2.6)	NAGLU (2.4)	PHF7 (2.4)	IDUA (2.3)	TMEM219 (2.3)	KIAA1683 (2.2)	FAM134C (2.2)	MAP1LC3A (2.1)
ENSG00000109846	CRYAB PPI subnetwork	0.6	>=0.20	TNNC1 (4.2)	TPM3 (4.0)	MB (3.8)	SGCG (3.5)	OPTC (2.9)	GNAO1 (2.5)	CNTN2 (2.4)	TPM1 (2.3)	NFE2L1 (2.2)	MAP1LC3A (2.2)		GO:0005275	amine transmembrane transporter activity	0.58	>=0.20	SLC19A1 (4.7)	DAO (4.3)	INHBE (3.6)	SLC22A4 (3.4)	SLC16A9 (3.2)	GPER (3.0)	ABP1 (2.8)	SV2A (2.7)	INHBC (2.4)	ENSG00000233006 (2.4)		REACTOME_COMMON_PATHWAY	REACTOME_COMMON_PATHWAY	0.56	>=0.20	LCAT (3.2)	GRB14 (3.0)	VIL1 (2.7)	ABCA1 (2.1)	CCDC92 (2.0)	HLX (1.8)	ESRP2 (1.7)	SOX7 (1.7)	FERMT3 (1.6)	ALDH2 (1.5)		GO:0004190	aspartic-type endopeptidase activity	0.58	>=0.20	PIGU (3.5)	DAG1 (2.7)	GDPD3 (2.6)	NAGLU (2.4)	PHF7 (2.4)	IDUA (2.3)	TMEM219 (2.3)	KIAA1683 (2.2)	FAM134C (2.2)	MAP1LC3A (2.1)
MP:0008143	abnormal dendrite morphology	0.6	>=0.20	DSCAML1 (3.0)	BSN (2.9)	THRB (2.8)	STMN3 (2.7)	C12orf51 (2.7)	IRS1 (2.7)	SYN2 (2.6)	DOC2A (2.6)	NRXN3 (2.6)	CITED2 (2.4)		GO:0006986	response to unfolded protein	0.58	>=0.20	GOLPH3L (3.5)	TBL2 (3.1)	LINC00311 (2.9)	RBBP5 (2.6)	P4HA2 (2.5)	TSC22D2 (2.5)	C12orf23 (2.4)	ENSG00000254813 (2.4)	ATG13 (2.2)	RAB1A (2.2)		GO:0043130	ubiquitin binding	0.56	>=0.20	RANBP10 (3.3)	FAF1 (2.9)	COPB1 (2.8)	NOL3 (2.7)	HSF4 (2.5)	CPEB4 (2.3)	RELA (2.2)	RRAS2 (2.2)	TRPT1 (2.1)	IP6K2 (2.0)		GO:0030880	RNA polymerase complex	0.58	>=0.20	DYNLRB1 (3.5)	ZNF259 (3.5)	KLHL8 (3.4)	C5orf35 (3.0)	NOP2 (2.6)	BEND3 (2.2)	ENSG00000232661 (2.1)	ZNF524 (1.9)	YIF1A (1.9)	ENSG00000247853 (1.8)
ENSG00000184672	RALYL PPI subnetwork	0.6	>=0.20	BCL7B (3.9)	SNX11 (2.9)	INO80E (2.9)	ESRRA (2.8)	ENSG00000256731 (2.7)	KCTD13 (2.5)	PLK2 (2.5)	BRAP (2.5)	RIC8B (2.4)	PLA2G6 (2.4)		MP:0000857	abnormal cerebellar foliation	0.58	>=0.20	FGFBP3 (3.7)	NFIA (3.3)	SMCR5 (2.8)	MAPKBP1 (2.4)	CNTN2 (2.3)	MAPK8IP1 (2.3)	SLC16A9 (2.3)	GLI2 (2.3)	TIMP4 (2.2)	EYA2 (2.0)		MP:0010404	ostium primum atrial septal defect	0.56	>=0.20	SSPN (3.3)	GATA6 (2.5)	IRS1 (2.3)	ENSG00000253695 (2.2)	MPDZ (2.1)	CYTL1 (1.9)	LAMB1 (1.7)	OPTC (1.7)	SPON1 (1.7)	RRAS2 (1.6)		ENSG00000177425	PAWR PPI subnetwork	0.58	>=0.20	SLC26A1 (2.9)	NPC1L1 (2.9)	HP (2.2)	SEMA3G (2.2)	PTRF (2.1)	MFSD2A (2.0)	DMGDH (2.0)	GSS (2.0)	C11orf9 (1.9)	TXNL4B (1.9)
REACTOME_DSCAM_INTERACTIONS	REACTOME_DSCAM_INTERACTIONS	0.6	>=0.20	BMP8A (3.2)	LINC00311 (3.2)	GGT7 (3.0)	FUT1 (2.9)	ENSG00000253734 (2.8)	STMN3 (2.7)	DSCAML1 (2.6)	ANKRD28 (2.6)	FAM57B (2.6)	SNX13 (2.6)		ENSG00000198742	SMURF1 PPI subnetwork	0.58	>=0.20	USP3 (3.7)	MARCH5 (3.5)	STAC3 (2.7)	DDX17 (2.4)	GATAD2B (2.4)	OTUD7B (2.3)	ZC3H12C (2.3)	RRAS2 (2.3)	AMFR (2.2)	TNKS2 (2.2)		KEGG_PEROXISOME	KEGG_PEROXISOME	0.56	>=0.20	ACAD10 (3.3)	PEPD (3.3)	MACROD1 (2.8)	ALDH2 (2.7)	PLA2G6 (2.7)	CCDC51 (2.7)	DDX28 (2.1)	LCAT (1.8)	DNAJC4 (1.7)	PEMT (1.7)		GO:0046365	monosaccharide catabolic process	0.58	>=0.20	ALDOA (4.2)	KDM4B (3.2)	PPM1M (2.8)	PHF7 (2.8)	ACSS2 (2.3)	DNAH1 (2.1)	TWF2 (2.0)	GRK4 (2.0)	APEH (1.9)	BTD (1.8)
GO:0019835	cytolysis	0.6	>=0.20	LPA (5.1)	LPAL2 (3.5)	ENSG00000226380 (3.3)	RNF157 (3.2)	C16orf86 (3.0)	APOC4 (2.8)	COLEC11 (2.7)	INHBC (2.7)	ENSG00000124915 (2.7)	COLQ (2.5)		GO:0007200	phospholipase C-activating G-protein coupled receptor signaling pathway	0.58	>=0.20	ENSG00000226334 (3.2)	ENSG00000246283 (2.8)	O3FAR1 (2.6)	C22orf31 (2.4)	ANO3 (2.2)	SMCR5 (1.8)	MRVI1 (1.7)	CDAN1 (1.7)	ENSG00000250062 (1.7)	TTBK2 (1.7)		ENSG00000166900	STX3 PPI subnetwork	0.56	>=0.20	CELSR3 (2.6)	CCDC92 (2.5)	PTPN11 (2.4)	ATP6V0D1 (2.1)	MAP3K11 (2.1)	EML3 (2.0)	BRAP (1.9)	ENSG00000253792 (1.8)	ARL15 (1.7)	FNIP1 (1.7)		GO:0045995	regulation of embryonic development	0.58	>=0.20	TBX6 (3.2)	WNT2 (2.6)	PRR15L (2.5)	KIAA1161 (2.3)	ENSG00000247853 (2.3)	ENSG00000247735 (2.0)	MYCL1 (2.0)	DCP2 (1.9)	ERBB3 (1.8)	FGFR1 (1.8)
KEGG_STEROID_BIOSYNTHESIS	KEGG_STEROID_BIOSYNTHESIS	0.6	>=0.20	FADS1 (13.1)	FADS2 (11.9)	ACSS2 (10.5)	SREBF1 (4.8)	NPC1 (4.6)	CTRL (4.6)	SLC26A6 (4.1)	NPC1L1 (3.8)	PM20D1 (3.1)	PFKFB4 (2.6)		ENSG00000156273	BACH1 PPI subnetwork	0.58	>=0.20	RAB3IL1 (3.0)	DMC1 (2.9)	BNC2 (2.5)	GTPBP1 (2.5)	FAM100B (2.3)	THOC1 (2.3)	BCL7B (2.0)	ENSG00000219491 (2.0)	VEGFA (2.0)	TRIB1 (1.9)		GO:0006368	transcription elongation from RNA polymerase II promoter	0.56	>=0.20	TRMT112 (3.2)	KBTBD8 (3.2)	MAPKAPK5 (2.7)	DDX55 (2.7)	GTF2H3 (2.6)	INTS5 (2.5)	THAP11 (2.3)	PINX1 (2.2)	E2F4 (2.2)	DHX8 (2.1)		ENSG00000118680	MYL12B PPI subnetwork	0.58	>=0.20	CAPZA2 (3.4)	PLK2 (3.2)	C18orf8 (3.0)	RHOA (3.0)	CHD4 (2.5)	INPP5A (2.4)	DYNLRB1 (2.4)	MACF1 (2.4)	REEP3 (2.2)	C3orf54 (2.1)
ENSG00000184779	RPS17 PPI subnetwork	0.6	>=0.20	NOP2 (4.5)	NAA25 (3.9)	RRN3 (3.5)	RPL27AP (3.4)	DDX55 (3.3)	NR2C2AP (3.2)	EIF2B1 (3.1)	ENSG00000220069 (3.1)	TRIT1 (2.9)	SYNCRIP (2.8)		REACTOME_CALCITONIN:LIKE_LIGAND_RECEPTORS	REACTOME_CALCITONIN:LIKE_LIGAND_RECEPTORS	0.58	>=0.20	RASIP1 (3.6)	PNLIPRP2 (3.5)	GCK (3.2)	VEGFA (3.2)	TECTB (3.1)	GPR146 (2.8)	LPIN3 (2.7)	NTAN1 (2.3)	SLC18A1 (2.3)	GIMAP6 (2.2)		ENSG00000163902	RPN1 PPI subnetwork	0.56	>=0.20	TMED2 (4.6)	TMEM208 (3.8)	FKBP2 (3.5)	COPB1 (3.1)	FAF1 (2.9)	GANAB (2.8)	DUS2L (2.2)	BCS1L (2.1)	NAA25 (2.1)	INTS5 (2.1)		ENSG00000142515	KLK3 PPI subnetwork	0.58	>=0.20	HP (3.7)	APOA5 (3.6)	LPA (2.8)	GLYCTK (2.5)	SLC26A1 (2.4)	DMGDH (2.1)	LINGO2 (1.9)	CRLF1 (1.9)	IFFO1 (1.9)	BHMT (1.8)
ENSG00000182774	RPS17L PPI subnetwork	0.6	>=0.20	NOP2 (4.5)	NAA25 (3.9)	RRN3 (3.5)	RPL27AP (3.4)	DDX55 (3.3)	NR2C2AP (3.2)	EIF2B1 (3.1)	ENSG00000220069 (3.1)	TRIT1 (2.9)	SYNCRIP (2.8)		MP:0002168	other aberrant phenotype	0.58	>=0.20	MAMSTR (2.8)	STAC3 (2.5)	APOC4 (2.5)	O3FAR1 (2.4)	VCAN (2.4)	DMRT2 (2.3)	GALNT2 (2.2)	INHBC (2.0)	ABCA1 (2.0)	SPTBN5 (2.0)		MP:0003871	abnormal myelin sheath morphology	0.56	>=0.20	CYP27A1 (3.7)	SLC12A2 (3.2)	MAP3K11 (2.6)	GPR137 (2.6)	ABCA1 (2.3)	B3GAT3 (2.0)	PEPD (1.8)	TMEM116 (1.8)	ZDHHC1 (1.6)	ZNF664 (1.5)		GO:0006090	pyruvate metabolic process	0.58	>=0.20	ENSG00000250616 (3.3)	MFSD2A (3.1)	ACSS2 (2.5)	PCCB (2.4)	KDM4B (2.1)	ALDOA (2.0)	ANKRD28 (2.0)	PM20D1 (2.0)	GGT7 (1.9)	GPAM (1.9)
GO:0004175	endopeptidase activity	0.6	>=0.20	PNLIPRP2 (6.1)	CTRL (5.4)	CTSK (4.2)	FUT2 (3.6)	ENSG00000228536 (3.4)	COL7A1 (3.3)	COL18A1 (3.3)	PVRL2 (2.9)	CFTR (2.9)	PIGU (2.7)		ENSG00000143627	PKLR PPI subnetwork	0.58	>=0.20	PSMD12 (3.4)	TPM3 (3.0)	OGFOD1 (2.7)	VEGFA (2.6)	STAC3 (2.5)	BRE (2.2)	VPS53 (2.2)	ARFGAP2 (2.1)	HSPA4 (2.1)	CORO1C (1.8)		ENSG00000145555	MYO10 PPI subnetwork	0.56	>=0.20	RILPL1 (2.3)	ETV4 (2.2)	GRB14 (2.2)	PLCB3 (2.1)	ACOXL (2.1)	CCDC92 (2.0)	B3GAT3 (1.9)	CYTL1 (1.8)	STIP1 (1.7)	PTPN11 (1.4)		ENSG00000174123	TLR10 PPI subnetwork	0.58	>=0.20	TWF2 (3.5)	PPM1M (3.4)	HMGB3P1 (3.0)	IDUA (2.9)	PCCB (2.7)	APEH (2.5)	PGS1 (2.2)	NRBF2 (2.1)	PNPO (2.0)	SUOX (2.0)
GO:0007254	JNK cascade	0.6	>=0.20	ST3GAL4 (3.0)	CEP68 (2.8)	MYCL1 (2.6)	BAIAP2L2 (2.6)	CRTC2 (2.5)	AHR (2.5)	L3MBTL3 (2.5)	SMCR5 (2.5)	COBLL1 (2.3)	ENSG00000237773 (2.3)		GO:0035601	protein deacylation	0.58	>=0.20	CDAN1 (2.6)	GATAD2B (2.5)	ARFGAP2 (2.5)	ZNF414 (2.4)	ADAMTS10 (2.1)	RAB11B (2.1)	CBY1 (2.1)	LINC00311 (1.9)	C1orf49 (1.8)	VPS37D (1.8)		MP:0008518	retinal outer nuclear layer degeneration	0.56	>=0.20	ROM1 (9.4)	ACSL6 (2.9)	TTLL4 (2.8)	EML3 (2.3)	C16orf48 (2.1)	MPDZ (2.0)	TCTN2 (1.9)	C12orf47 (1.8)	SPON1 (1.5)	TRIB1 (1.5)		REACTOME_REGULATION_OF_APOPTOSIS	REACTOME_REGULATION_OF_APOPTOSIS	0.58	>=0.20	PSMD5 (3.4)	C19orf60 (3.2)	TWF2 (2.8)	TUBG1 (2.5)	NFE2L1 (2.5)	DYNLRB1 (2.5)	YIF1A (2.5)	COASY (2.3)	MLX (2.3)	C18orf8 (2.2)
GO:0006644	phospholipid metabolic process	0.6	>=0.20	ASAH1 (3.8)	NPC1 (3.5)	TMEM175 (3.5)	SNX14 (3.4)	RFT1 (3.3)	PIGU (3.2)	PIGC (3.1)	PIGV (2.9)	MFSD2A (2.9)	JTB (2.9)		MP:0003871	abnormal myelin sheath morphology	0.58	>=0.20	CNTN2 (5.3)	RAB3IL1 (3.1)	NTN5 (3.0)	MAPK8IP1 (2.9)	C11orf9 (2.9)	SGK2 (2.7)	ATG13 (2.5)	GLUL (2.4)	ABCA1 (2.3)	OTUD7B (2.3)		REACTOME_FRS2:MEDIATED_ACTIVATION	REACTOME_FRS2:MEDIATED_ACTIVATION	0.57	>=0.20	RRAS2 (2.8)	SIPA1 (2.8)	PFKFB4 (2.6)	FHOD1 (2.4)	VEGFA (2.2)	CDC42SE2 (2.1)	HLX (2.0)	GFOD2 (2.0)	MAPKAPK5 (1.8)	MAP3K11 (1.8)		ENSG00000206258	TNXB PPI subnetwork	0.58	>=0.20	TNNC1 (3.5)	ALDOA (3.4)	RHOA (2.8)	INPP5A (2.4)	AHR (2.2)	ENSG00000124915 (2.2)	MET (2.1)	UBA7 (2.0)	MACF1 (1.9)	ENSG00000223561 (1.9)
GO:0007435	salivary gland morphogenesis	0.6	>=0.20	LGR6 (3.1)	TCTN2 (3.0)	ZNRF3 (2.7)	PDGFC (2.7)	ITGB6 (2.6)	SLC2A4RG (2.6)	CFTR (2.5)	CYTL1 (2.4)	COL7A1 (2.3)	AHR (2.3)		GO:0051251	positive regulation of lymphocyte activation	0.58	>=0.20	INPP4B (3.6)	AKNA (3.1)	GIMAP7 (3.0)	GIMAP6 (2.8)	ZDHHC18 (2.8)	GIMAP4 (2.6)	CD40 (2.5)	ENSG00000226380 (2.4)	ENSG00000203644 (2.3)	LINC00311 (2.2)		REACTOME_CYCLIN_E_ASSOCIATED_EVENTS_DURING_G1S_TRANSITION	REACTOME_CYCLIN_E_ASSOCIATED_EVENTS_DURING_G1S_TRANSITION	0.57	>=0.20	PSMB10 (3.8)	TMEM208 (3.7)	HINT1 (3.2)	TRAFD1 (2.9)	RQCD1 (2.8)	PRDX5 (2.7)	STIP1 (2.6)	NUTF2 (2.4)	NOL3 (2.3)	EIF2B1 (2.2)		MP:0000153	rib bifurcation	0.58	>=0.20	TBX6 (4.4)	MYCL1 (4.2)	FGFR1 (3.0)	ENSG00000243224 (2.4)	ZFP64 (2.2)	GAL3ST3 (2.2)	EBF2 (2.2)	ENSG00000235300 (2.2)	SLC37A4 (1.9)	ZFPM2 (1.8)
GO:0006397	mRNA processing	0.6	>=0.20	LUC7L2 (3.7)	THOC1 (3.4)	BUD13 (3.3)	TOP1 (3.3)	NCOA5 (3.1)	DDX55 (3.1)	BTAF1 (3.1)	TRIT1 (3.1)	INO80E (3.0)	DHX38 (2.9)		ENSG00000108651	UTP6 PPI subnetwork	0.58	>=0.20	RFXANK (2.9)	CEP164 (2.4)	R3HDM2 (2.4)	LRP4 (2.4)	RAI1 (2.4)	CSGALNACT1 (2.2)	CRTC2 (2.2)	ARID1A (2.1)	CMIP (2.1)	HNRNPUL1 (2.0)		REACTOME_PROSTACYCLIN_SIGNALLING_THROUGH_PROSTACYCLIN_RECEPTOR	REACTOME_PROSTACYCLIN_SIGNALLING_THROUGH_PROSTACYCLIN_RECEPTOR	0.57	>=0.20	ROM1 (3.9)	KLF14 (2.6)	NOL3 (2.0)	CELSR3 (2.0)	PDE3A (2.0)	GRB14 (1.9)	SIPA1 (1.8)	CCDC92 (1.7)	CDKN2C (1.7)	FAM65A (1.7)		KEGG_CIRCADIAN_RHYTHM_MAMMAL	KEGG_CIRCADIAN_RHYTHM_MAMMAL	0.58	>=0.20	JMJD1C (3.4)	GAK (3.1)	AFF1 (2.4)	TMPRSS3 (2.3)	PLEKHH3 (2.2)	UBAP1 (2.0)	GPAM (2.0)	JUND (2.0)	LCORL (1.8)	NT5E (1.7)
MP:0000285	abnormal heart valve morphology	0.6	>=0.20	O3FAR1 (3.8)	SOST (3.2)	RSPO3 (3.1)	PPARG (3.1)	GATA6 (2.8)	SEMA3G (2.6)	FST (2.5)	ACOXL (2.3)	ENSG00000256234 (2.3)	MET (2.3)		MP:0001146	abnormal testis morphology	0.58	>=0.20	LHCGR (4.7)	FADS1 (3.1)	GCK (3.0)	SLC2A4RG (3.0)	COLEC11 (2.9)	C11orf9 (2.9)	ST3GAL4 (2.9)	ABP1 (2.9)	TNKS (2.6)	PVRL2 (2.5)		ENSG00000178741	COX5A PPI subnetwork	0.57	>=0.20	DDX28 (3.3)	UQCRC1 (3.2)	MACROD1 (3.2)	TMEM208 (3.1)	BCS1L (3.1)	CCDC51 (3.0)	PRDX5 (3.0)	TRMT112 (2.9)	EIF2B1 (2.7)	FKBP2 (2.6)		ENSG00000167283	ATP5L PPI subnetwork	0.58	>=0.20	PCCB (3.5)	PNPO (2.7)	ALDOA (2.4)	MC4R (2.4)	RAB1B (2.2)	C19orf60 (2.0)	GKAP1 (2.0)	ACSS2 (1.9)	COASY (1.9)	DYNLRB1 (1.8)
REACTOME_FRS2:MEDIATED_CASCADE	REACTOME_FRS2:MEDIATED_CASCADE	0.6	>=0.20	ZNRF3 (3.7)	RSPO3 (3.2)	C11orf9 (3.0)	SLC2A4RG (2.9)	TBX6 (2.8)	FST (2.7)	ENSG00000226380 (2.6)	EBF2 (2.6)	RRAS2 (2.6)	C22orf31 (2.6)		ENSG00000150455	TIRAP PPI subnetwork	0.58	>=0.20	CTSS (3.3)	PLAUR (2.7)	CD40 (2.5)	VCAN (2.5)	SLC35C1 (2.4)	JTB (2.4)	GIMAP4 (2.3)	SLC39A1 (2.2)	SNX10 (2.2)	GIMAP7 (2.0)		ENSG00000215699	ENSG00000215699 PPI subnetwork	0.57	>=0.20	PLCB3 (3.1)	ZNF664 (2.8)	NOL3 (2.2)	COL7A1 (1.9)	CYTL1 (1.8)	CCDC92 (1.8)	RNF25 (1.8)	RILPL1 (1.7)	GRB14 (1.7)	RRAS2 (1.7)		ENSG00000215021	PHB2 PPI subnetwork	0.58	>=0.20	RNF123 (3.3)	GSS (3.1)	APEH (2.6)	PLK2 (2.5)	PPP4C (2.3)	ALDOA (2.3)	PNPO (2.2)	LINGO2 (2.1)	RAB1B (2.0)	NISCH (2.0)
ENSG00000168067	MAP4K2 PPI subnetwork	0.6	>=0.20	GLYCTK-AS1 (4.0)	LCORL (3.3)	TNKS2 (3.0)	KLHL8 (2.6)	UBA7 (2.5)	SNX13 (2.5)	ARL15 (2.5)	STAG1 (2.5)	SIPA1 (2.4)	ENSG00000226752 (2.4)		ENSG00000165417	GTF2A1 PPI subnetwork	0.58	>=0.20	IFT52 (3.9)	BTF3P12 (3.5)	NUDT21 (3.1)	CBY1 (3.0)	TOMM22 (2.5)	BBS2 (2.5)	MEF2BNB (2.4)	TNKS (2.3)	FKBP6 (2.3)	BTAF1 (2.3)		ENSG00000177084	POLE PPI subnetwork	0.57	>=0.20	USP37 (3.5)	CENPT (2.7)	CTCF (2.5)	DDX55 (2.3)	BCS1L (2.2)	C16orf48 (2.0)	RQCD1 (2.0)	CDKN2C (1.9)	FAF1 (1.4)	SIPA1 (1.4)		ENSG00000147416	ATP6V1B2 PPI subnetwork	0.58	>=0.20	TUBG2 (2.9)	TXNL4B (2.8)	GSS (2.7)	DYNLRB1 (2.6)	COASY (2.5)	NPC1 (2.3)	C18orf8 (2.3)	ATP6V0A1 (2.2)	TCTA (2.0)	DCAF16 (2.0)
ENSG00000126005	ENSG00000126005 PPI subnetwork	0.6	>=0.20	ZNF259 (4.8)	NOP2 (4.3)	EIF2B1 (4.2)	PINX1 (4.0)	NAA25 (3.7)	WBSCR22 (3.5)	STIP1 (3.4)	NR2C2AP (3.4)	RRN3 (3.4)	HSPA4 (3.1)		ENSG00000102901	CENPT PPI subnetwork	0.58	>=0.20	CEP55 (7.8)	CENPP (5.7)	CKAP5 (5.0)	MYBL2 (4.9)	FEN1 (4.4)	FAM100B (2.1)	DDB2 (1.8)	SUN2 (1.6)	PEMT (1.5)	COPB1 (1.4)		ENSG00000138448	ITGAV PPI subnetwork	0.57	>=0.20	LAMB1 (4.4)	PLTP (2.8)	FHOD1 (2.5)	SPON1 (2.3)	SLC12A4 (2.2)	CYTL1 (2.1)	VEGFA (1.8)	ETV4 (1.8)	MPDZ (1.7)	SH2B3 (1.6)		GO:0016903	oxidoreductase activity, acting on the aldehyde or oxo group of donors	0.58	>=0.20	DMGDH (4.1)	BHMT (3.5)	PCCB (3.4)	MOSC1 (3.3)	SUOX (3.3)	GPAM (3.2)	ACSS2 (3.0)	GSS (2.7)	LPA (2.6)	BTD (2.5)
GO:0016485	protein processing	0.6	>=0.20	GCK (4.5)	PACRG (3.8)	TCTN2 (3.8)	PIGC (3.5)	ENSG00000254235 (3.1)	STK36 (3.0)	CTRL (2.9)	ZDHHC1 (2.8)	ENSG00000253695 (2.8)	AGRP (2.7)		MP:0001179	thick pulmonary interalveolar septum	0.58	>=0.20	RASIP1 (4.6)	ARNT (3.8)	PLXND1 (3.3)	ABCA1 (2.9)	VEGFA (2.7)	VCAN (2.6)	PDGFC (2.4)	TRIB1 (2.4)	ENSG00000257711 (2.3)	MEOX2 (2.3)		GO:0016829	lyase activity	0.57	>=0.20	LCAT (3.1)	PEMT (2.9)	CCDC51 (2.9)	ALDH2 (2.9)	SPON1 (2.7)	BCS1L (2.7)	PEPD (2.6)	ACAD10 (2.5)	MACROD1 (2.2)	HSD11B2 (2.2)		GO:0071779	G1/S transition checkpoint	0.58	>=0.20	C19orf60 (3.1)	C18orf8 (2.5)	ENSG00000253734 (2.3)	FAM134C (2.2)	PSMD5 (2.2)	GSS (2.1)	DYNLRB1 (2.0)	RGS12 (1.9)	ENSG00000256731 (1.9)	TWF2 (1.9)
GO:0008026	ATP-dependent helicase activity	0.6	>=0.20	DHX38 (3.9)	VPS11 (3.7)	DHX8 (3.7)	SF3B2 (3.5)	BBS2 (3.5)	CDK5RAP3 (3.5)	NOP2 (3.4)	BTAF1 (3.1)	PCM1 (3.0)	VPS53 (2.9)		GO:0006633	fatty acid biosynthetic process	0.58	>=0.20	FADS2 (4.7)	FADS1 (4.6)	SREBF1 (3.9)	MLXIPL (2.8)	ENSG00000253379 (2.8)	SGK2 (2.7)	PPARG (2.1)	TECTB (2.1)	NR0B2 (2.1)	SPTBN5 (2.0)		ENSG00000177105	RHOG PPI subnetwork	0.57	>=0.20	ITPR2 (3.0)	B3GAT3 (3.0)	GPR137 (2.6)	RELA (2.6)	SIPA1 (2.4)	FERMT3 (2.4)	MAP3K11 (2.2)	SLC12A2 (2.0)	VEGFB (2.0)	RLTPR (2.0)		ENSG00000094804	CDC6 PPI subnetwork	0.58	>=0.20	TUBG1 (4.2)	PSMC3IP (4.2)	UHRF1 (4.1)	TRAIP (3.8)	NCAPG (3.7)	HIRIP3 (3.5)	PSMD5 (2.9)	RMI1 (2.5)	C18orf8 (2.4)	NUCKS1 (2.3)
GO:0070035	purine NTP-dependent helicase activity	0.6	>=0.20	DHX38 (3.9)	VPS11 (3.7)	DHX8 (3.7)	SF3B2 (3.5)	BBS2 (3.5)	CDK5RAP3 (3.5)	NOP2 (3.4)	BTAF1 (3.1)	PCM1 (3.0)	VPS53 (2.9)		GO:0006364	rRNA processing	0.58	>=0.20	TSEN2 (4.4)	NR2C2AP (3.9)	C7orf50 (3.9)	THOC1 (3.1)	GPN2 (3.1)	RRN3 (2.9)	WBSCR22 (2.8)	ARFRP1 (2.6)	MGA (2.4)	BTF3P12 (2.4)		MP:0004738	abnormal brainstem auditory evoked potential	0.57	>=0.20	ENSG00000245937 (3.2)	EYA2 (3.2)	KLF14 (2.9)	PLEKHG4 (2.7)	KCNK3 (2.7)	FAM13A (2.6)	LRRC29 (2.2)	B3GAT3 (2.1)	CUX2 (1.8)	ENSG00000256234 (1.7)		ENSG00000145191	EIF2B5 PPI subnetwork	0.58	>=0.20	TXNL4B (4.1)	ZNF259 (2.9)	TRIT1 (2.5)	COASY (2.4)	PPP4C (2.3)	FIZ1 (2.3)	DHODH (2.2)	NOP2 (2.1)	SF3B2 (2.0)	ITCH (2.0)
GO:0004521	endoribonuclease activity	0.6	>=0.20	BOLA1 (4.3)	BEND3 (4.1)	C7orf50 (3.0)	DDX28 (3.0)	DHODH (2.7)	RFT1 (2.6)	DDX55 (2.6)	BCS1L (2.5)	DNAJC30 (2.5)	NR2C2AP (2.4)		MP:0002024	T cell derived lymphoma	0.58	>=0.20	MYBL2 (4.0)	FEN1 (3.8)	SFMBT1 (3.7)	DDB2 (3.3)	RNF157 (2.5)	BAZ1B (2.3)	CKAP5 (2.3)	GTPBP1 (2.0)	NCOA2 (1.9)	DMC1 (1.9)		ENSG00000171453	POLR1C PPI subnetwork	0.57	>=0.20	DDX55 (3.6)	BCS1L (3.1)	DHX8 (2.8)	PINX1 (2.7)	TUT1 (2.4)	EIF2B1 (2.4)	GTF2H3 (2.3)	TRMT112 (2.3)	FLRT1 (2.1)	MAPKAPK5 (2.0)		ENSG00000120008	WDR11 PPI subnetwork	0.58	>=0.20	VPS11 (3.5)	JMY (3.2)	CAPZA2 (3.2)	YPEL3 (3.0)	RNF123 (2.6)	BAP1 (2.4)	SNX14 (2.4)	PACS1 (2.4)	CHD4 (2.3)	JMJD1C (2.3)
ENSG00000163939	PBRM1 PPI subnetwork	0.6	>=0.20	HIST2H2BE (10.7)	NCOA5 (3.6)	MEIS1 (3.3)	UBTF (2.7)	CATSPER1 (2.6)	SP2 (2.6)	HYOU1 (2.5)	CTCF (2.5)	BUD13 (2.4)	NISCH (2.3)		ENSG00000173702	MUC13 PPI subnetwork	0.58	>=0.20	CREB3L4 (3.0)	ST3GAL4 (2.9)	C1orf172 (2.9)	RAB3IL1 (2.9)	FUT2 (2.7)	O3FAR1 (2.6)	ABP1 (2.6)	MRVI1 (2.2)	PNLIPRP2 (2.1)	DMRT2 (2.0)		GO:0004115	3',5'-cyclic-AMP phosphodiesterase activity	0.57	>=0.20	PDE3A (4.2)	ACOXL (2.7)	KCNJ2 (2.6)	KCNK3 (2.1)	FAM13A (1.9)	RAPGEF6 (1.8)	HSF4 (1.8)	BCL2L11 (1.6)	TMEM116 (1.6)	SLC9A5 (1.6)		ENSG00000169682	SPNS1 PPI subnetwork	0.58	>=0.20	SKAP1 (3.6)	DGKQ (2.8)	HTT (2.5)	LPAR5 (2.5)	PGS1 (2.3)	AFF1 (2.1)	DCP2 (1.8)	BPTF (1.7)	GAK (1.7)	ENSG00000226645 (1.7)
GO:0042110	T cell activation	0.6	>=0.20	SKAP1 (4.2)	GIMAP7 (4.2)	PLCG1 (3.7)	GIMAP6 (3.2)	ZDHHC18 (3.2)	GIMAP4 (3.1)	AKNA (2.9)	CDC42SE2 (2.8)	LPAR5 (2.7)	RLTPR (2.7)		ENSG00000117697	NSL1 PPI subnetwork	0.58	>=0.20	CEP55 (7.8)	CENPP (5.7)	MYBL2 (5.1)	CKAP5 (5.0)	FEN1 (4.5)	FAM100B (2.2)	DDB2 (1.8)	SUN2 (1.6)	NUDT21 (1.6)	PEMT (1.5)		GO:0002377	immunoglobulin production	0.57	>=0.20	RLTPR (4.0)	ENSG00000253792 (3.1)	DUS2L (2.9)	BCL2L11 (2.3)	PARD6A (2.2)	C16orf86 (2.0)	LYRM7 (2.0)	TNFAIP8 (1.7)	TRPT1 (1.7)	ENSG00000235538 (1.6)		ENSG00000141959	PFKL PPI subnetwork	0.58	>=0.20	TMEM59L (2.9)	PACS1 (2.9)	CNIH2 (2.8)	GGT7 (2.8)	CHD4 (2.6)	BSN (2.6)	CAMKV (2.5)	TMEM151A (2.4)	NUCKS1 (2.3)	DOC2A (2.3)
GO:0005096	GTPase activator activity	0.6	>=0.20	SIPA1 (4.3)	PACS1 (4.2)	MYO1F (3.8)	SH2B3 (3.2)	PPM1M (3.1)	HLX (3.1)	ADAMTS10 (3.1)	MAP3K11 (2.9)	DENND4B (2.8)	RAPGEF6 (2.8)		ENSG00000135744	AGT PPI subnetwork	0.58	>=0.20	PCK1 (3.5)	MEOX2 (2.8)	ABP1 (2.3)	APOB (2.1)	PPARG (2.1)	IZUMO1 (2.1)	DAO (1.9)	GALNT2 (1.7)	ECM2 (1.7)	SLC22A5 (1.7)		GO:0002819	regulation of adaptive immune response	0.57	>=0.20	BCL2 (2.8)	BCL2L11 (2.0)	RLTPR (2.0)	KCNJ2 (2.0)	TNFAIP8 (1.9)	L3MBTL3 (1.8)	ENSG00000235538 (1.7)	KBTBD8 (1.6)	ENSG00000256234 (1.6)	FERMT3 (1.6)		ENSG00000116473	RAP1A PPI subnetwork	0.58	>=0.20	MEGF9 (3.4)	CAPZA2 (2.4)	MACF1 (2.3)	BANP (2.2)	RHOA (2.2)	PMFBP1 (2.0)	C9orf64 (1.8)	RAB7L1 (1.7)	ENSG00000247735 (1.6)	RAB1B (1.6)
GO:0008380	RNA splicing	0.6	>=0.20	LUC7L2 (3.8)	THOC1 (3.5)	TOP1 (3.3)	BUD13 (3.3)	BTAF1 (3.1)	DDX55 (3.0)	TRMT112 (2.9)	SF3B4 (2.9)	TRIT1 (2.9)	PINX1 (2.8)		ENSG00000095564	BTAF1 PPI subnetwork	0.58	>=0.20	HIST2H2BE (10.6)	MEIS1 (2.7)	RNF157 (2.5)	CDAN1 (2.5)	BUD13 (2.4)	UBR1 (2.3)	LUC7L2 (2.3)	STARD9 (2.1)	SFMBT1 (1.8)	MGA (1.8)		ENSG00000148672	GLUD1 PPI subnetwork	0.57	>=0.20	PIK3R1 (2.5)	ITPR2 (2.4)	BRAP (2.3)	ZNF142 (2.1)	E2F4 (2.1)	TRAFD1 (2.0)	DHX8 (1.9)	ACSL6 (1.9)	BMF (1.9)	DUS2L (1.9)		ENSG00000101966	XIAP PPI subnetwork	0.58	>=0.20	NRBF2 (4.4)	HMGB3P1 (2.9)	C18orf8 (2.7)	UBA7 (2.6)	PPP4C (2.4)	KLHL8 (2.4)	E2F3 (2.3)	C17orf58 (2.3)	FBXW2 (2.2)	MIER3 (2.2)
ENSG00000164587	RPS14 PPI subnetwork	0.6	>=0.20	RPL27AP (3.7)	NOP2 (3.6)	ENSG00000219491 (3.2)	NUTF2 (2.8)	RRN3 (2.8)	ENSG00000220069 (2.6)	NAA25 (2.6)	HINT1 (2.6)	DDX55 (2.5)	ZNF259 (2.5)		MP:0009336	increased splenocyte proliferation	0.58	>=0.20	GIMAP4 (3.0)	PDE3B (2.6)	SFMBT1 (2.4)	GIMAP7 (2.3)	IPPK (2.3)	TECTB (2.3)	ABCA1 (2.1)	INPP4B (1.9)	ENSG00000214117 (1.8)	GCK (1.7)		GO:0060589	nucleoside-triphosphatase regulator activity	0.57	>=0.20	SIPA1 (4.4)	SH2B3 (3.4)	C12orf51 (3.3)	ZNF335 (2.7)	FHOD1 (2.7)	RAPGEF6 (2.5)	MAP3K11 (2.5)	EML3 (2.3)	RLTPR (2.3)	FAM65A (2.3)		ENSG00000169992	NLGN2 PPI subnetwork	0.58	>=0.20	FAM57B (3.4)	BSN (2.7)	TMEM151A (2.5)	CNIH2 (2.3)	TMEM59L (2.2)	KIAA1161 (2.1)	GGT7 (2.1)	ENSG00000232661 (2.1)	DOC2A (2.1)	TUBG2 (1.9)
ENSG00000137547	MRPL15 PPI subnetwork	0.6	>=0.20	COPB1 (4.5)	RPL27AP (3.9)	PDXDC1 (3.8)	HTT (3.4)	YIF1A (3.2)	KDELR3 (3.2)	C12orf23 (3.1)	GAK (3.1)	CKAP5 (2.9)	RRAS2 (2.9)		MP:0000043	organ of Corti degeneration	0.58	>=0.20	TECTB (6.0)	FAM101B (3.2)	INSR (3.1)	TRNP1 (2.7)	FUT2 (2.7)	FZD9 (2.5)	CTSK (2.5)	ENSG00000234899 (2.5)	INPP4B (2.5)	SOST (2.3)		ENSG00000002834	LASP1 PPI subnetwork	0.57	>=0.20	MAP3K11 (2.4)	LCAT (2.3)	ENSG00000235538 (2.2)	FHOD1 (1.9)	VIL1 (1.9)	DMRTA2 (1.7)	CYTL1 (1.7)	PSKH1 (1.6)	BRAP (1.4)	RELA (1.3)		REACTOME_INTEGRIN_CELL_SURFACE_INTERACTIONS	REACTOME_INTEGRIN_CELL_SURFACE_INTERACTIONS	0.58	>=0.20	DAG1 (3.2)	MET (3.0)	MACF1 (2.9)	ITGB6 (2.8)	PTRF (2.5)	KIAA0754 (2.5)	SEMA3G (2.1)	PCDH17 (2.0)	LPL (1.8)	SP2 (1.8)
ENSG00000099341	PSMD8 PPI subnetwork	0.6	>=0.20	PSMD12 (5.7)	STIP1 (3.9)	PSMD5 (3.4)	PSMB10 (3.4)	HSPA4 (3.3)	TMEM208 (3.1)	HINT1 (3.1)	PRDX5 (3.0)	TUBG1 (3.0)	C19orf60 (2.9)		ENSG00000136813	KIAA0368 PPI subnetwork	0.58	>=0.20	PSMD12 (5.8)	HSPA4 (4.8)	YKT6 (3.1)	VPS53 (2.9)	COPB1 (2.8)	WBSCR22 (2.6)	ARFGAP2 (2.5)	OGFOD1 (2.4)	RAB1A (2.3)	THOC1 (2.0)		MP:0008079	decreased CD8-positive T cell number	0.57	>=0.20	FERMT3 (4.1)	TNFAIP8 (3.4)	PSMB10 (3.4)	RAPGEF6 (2.8)	RLTPR (2.7)	CDC42SE2 (2.7)	ITPR2 (2.4)	NFATC3 (2.2)	SIPA1 (2.0)	CDKN2C (1.6)		MP:0003657	abnormal erythrocyte osmotic lysis	0.58	>=0.20	HMBS (8.0)	RNF123 (7.5)	SLC26A1 (3.1)	APOA5 (2.4)	APEH (2.4)	ALDOA (2.1)	SUOX (2.0)	AMT (1.9)	PNPO (1.9)	NPC1L1 (1.9)
ENSG00000040199	PHLPP2 PPI subnetwork	0.6	>=0.20	TRIB1 (3.2)	HTT (2.8)	JOSD1 (2.8)	BAP1 (2.7)	BEND3 (2.6)	NOP2 (2.5)	INTS5 (2.5)	AHR (2.3)	NR2C2AP (2.3)	COASY (2.2)		ENSG00000108590	MED31 PPI subnetwork	0.58	>=0.20	GPN2 (3.9)	BCL7B (2.5)	ENSG00000214117 (2.3)	SF3B4 (2.3)	BTF3P12 (2.2)	IPPK (2.1)	DCPS (2.1)	CLPTM1 (2.1)	ZNF414 (2.0)	HNRNPUL1 (1.9)		MP:0004021	abnormal rod electrophysiology	0.57	>=0.20	ROM1 (10.3)	ACSL6 (3.4)	EML3 (3.0)	TTLL4 (2.2)	PLTP (2.2)	PLCD4 (1.9)	OPTC (1.7)	SPON1 (1.6)	PLEKHG4 (1.6)	PDE3A (1.6)		MP:0000933	abnormal rhombomere morphology	0.58	>=0.20	TBX6 (3.9)	EBF2 (2.9)	TMEM175 (2.4)	SKAP1 (2.4)	FGFR1 (2.3)	PLEKHH3 (2.2)	NEO1 (2.1)	ENSG00000235300 (2.1)	GLYCTK-AS1 (2.0)	MCC (2.0)
ENSG00000107371	EXOSC3 PPI subnetwork	0.6	>=0.20	DDX55 (4.0)	TRIT1 (4.0)	NOP2 (3.8)	DHODH (3.6)	DUS2L (3.5)	TSEN2 (3.4)	NAA25 (3.3)	THOC1 (3.2)	BCS1L (3.2)	NR2C2AP (3.2)		GO:0072207	metanephric epithelium development	0.58	>=0.20	ENSG00000234899 (4.3)	FGFBP3 (3.2)	VPS37D (3.0)	SPON1 (3.0)	DAO (2.4)	SMCR5 (2.4)	RFX4 (2.3)	PCK1 (2.1)	SOST (2.1)	SGK2 (1.9)		ENSG00000111229	ARPC3 PPI subnetwork	0.57	>=0.20	SIPA1 (2.7)	GANAB (2.4)	NCKIPSD (2.3)	SLC12A4 (2.3)	MAP3K11 (1.9)	DHX8 (1.8)	UQCRC1 (1.8)	FAF1 (1.8)	PLCB3 (1.7)	RNF25 (1.7)		MP:0001240	abnormal epidermis stratum corneum morphology	0.58	>=0.20	GDPD3 (4.9)	PM20D1 (4.5)	ERBB3 (2.1)	ENSG00000124915 (1.8)	HSD17B1 (1.8)	PMFBP1 (1.8)	DAG1 (1.6)	PLEKHH3 (1.4)	PPM1M (1.4)	AHR (1.3)
ENSG00000112818	MEP1A PPI subnetwork	0.6	>=0.20	PNLIPRP2 (5.5)	VIL1 (4.4)	PCK1 (4.1)	NPC1L1 (3.7)	APOB (3.4)	SYT4 (3.0)	TMEM59L (2.9)	STX1A (2.7)	ABP1 (2.7)	TECTB (2.5)		GO:0000932	cytoplasmic mRNA processing body	0.58	>=0.20	ARID1A (3.1)	DDX17 (3.0)	MGA (2.8)	GATAD2B (2.7)	SFMBT1 (2.6)	HNRNPUL1 (2.6)	TNKS (2.5)	CMIP (2.5)	NUDT21 (2.4)	TTBK2 (2.3)		ENSG00000188529	SRSF10 PPI subnetwork	0.57	>=0.20	NUTF2 (4.0)	ZNF664 (2.9)	GFOD2 (2.1)	TCTN2 (2.1)	COL7A1 (2.0)	ERP29 (1.9)	TSNAXIP1 (1.9)	IP6K2 (1.9)	HCAR1 (1.8)	RNF25 (1.7)		ENSG00000102144	PGK1 PPI subnetwork	0.58	>=0.20	ALDOA (4.9)	TUBG1 (3.6)	PSMD5 (3.4)	C19orf60 (2.7)	CDK5RAP3 (2.7)	PPP4C (2.5)	COASY (2.5)	GSS (2.4)	UBAP1 (2.0)	HNRNPK (1.9)
REACTOME_G_BETAGAMMA_SIGNALLING_THROUGH_PI3KGAMMA	REACTOME_G_BETAGAMMA_SIGNALLING_THROUGH_PI3KGAMMA	0.6	>=0.20	ENSG00000232871 (3.2)	ROM1 (3.2)	C3orf54 (2.9)	ASPHD1 (2.9)	SYT4 (2.9)	NTAN1 (2.8)	FAM101B (2.8)	GAL3ST3 (2.7)	RASA3 (2.6)	INPP5A (2.4)		GO:0072012	glomerulus vasculature development	0.58	>=0.20	ANKRD19P (2.9)	ADAMTS10 (2.8)	IZUMO1 (2.7)	FUT1 (2.6)	ZBTB46 (2.6)	MEIS1 (2.6)	MRVI1 (2.4)	COLEC11 (2.3)	SPRY4 (2.3)	ECM2 (1.9)		GO:0005911	cell-cell junction	0.57	>=0.20	ESRP2 (4.9)	ELMO3 (4.2)	RRAS2 (3.0)	COL7A1 (2.4)	SLC12A2 (2.3)	LAMB1 (2.2)	ZNF664 (2.1)	SPON1 (2.1)	VIL1 (2.1)	SOX7 (2.0)		MP:0002359	abnormal spleen germinal center morphology	0.58	>=0.20	SLC22A3 (3.2)	COLQ (2.3)	LPAR5 (2.2)	IKZF4 (1.8)	MAP1LC3A (1.7)	SKAP1 (1.6)	TP53INP2 (1.6)	ACSS2 (1.5)	ENSG00000256731 (1.4)	LPL (1.4)
GO:0072509	divalent inorganic cation transmembrane transporter activity	0.6	>=0.20	RFT1 (4.2)	TBL2 (3.2)	B3GAT3 (2.7)	PEMT (2.6)	ZNRF3 (2.5)	ZNF408 (2.5)	SPON1 (2.5)	SYN2 (2.4)	C22orf31 (2.3)	NEO1 (2.3)		ENSG00000150768	DLAT PPI subnetwork	0.58	>=0.20	BBS2 (3.3)	COPB1 (3.0)	RAB1A (2.4)	VEGFA (2.3)	ATG13 (2.3)	MLXIPL (2.3)	C12orf23 (2.2)	TBL2 (2.2)	CKAP5 (2.2)	P4HA2 (2.1)		ENSG00000152455	SUV39H2 PPI subnetwork	0.57	>=0.20	IP6K2 (3.4)	CTCF (2.9)	ZNF664 (2.3)	BCL2L11 (2.1)	PTPN11 (2.1)	FAM109A (2.0)	ENSG00000253792 (1.9)	UBTF (1.7)	DDX55 (1.6)	CCDC51 (1.5)		ENSG00000164338	UTP15 PPI subnetwork	0.58	>=0.20	NOP2 (5.0)	ZNF259 (4.6)	TRIT1 (3.4)	SYNCRIP (2.7)	DHODH (2.7)	BEND3 (2.5)	DHX38 (2.3)	ENSG00000234494 (2.1)	PSMD5 (1.8)	SF3B2 (1.6)
MP:0006413	increased T cell apoptosis	0.61	>=0.20	SKAP1 (5.0)	GIMAP7 (5.0)	GIMAP4 (4.8)	GIMAP6 (4.5)	IKZF4 (3.4)	RLTPR (3.1)	INPP4B (2.9)	PLCG1 (2.8)	APOC4 (2.7)	AKNA (2.6)		ENSG00000151725	MLF1IP PPI subnetwork	0.58	>=0.20	CEP55 (7.9)	CENPP (5.5)	CKAP5 (5.1)	MYBL2 (5.0)	FEN1 (4.4)	FAM100B (2.2)	SUN2 (1.8)	PEMT (1.6)	DDB2 (1.6)	NUDT21 (1.4)		GO:0071825	protein-lipid complex subunit organization	0.57	>=0.20	ABCA1 (3.3)	VIL1 (3.1)	CYP27A1 (3.0)	PLTP (2.7)	PLA2G6 (2.6)	LCAT (2.5)	PLA2G15 (2.4)	EXOC3L1 (2.1)	DNAJC4 (1.9)	COBLL1 (1.8)		ENSG00000111731	KIAA0528 PPI subnetwork	0.58	>=0.20	AFF1 (2.9)	GAK (2.6)	HTT (2.4)	NISCH (2.3)	UBA7 (2.3)	KIAA0754 (2.3)	VPS11 (2.2)	RNF123 (2.2)	GLYCTK-AS1 (2.1)	UBAP1 (2.1)
ENSG00000128692	ENSG00000128692 PPI subnetwork	0.61	>=0.20	SYNCRIP (3.4)	THOC1 (3.3)	PINX1 (3.3)	NAA25 (3.0)	NOP2 (2.9)	DUS2L (2.9)	ARFGAP2 (2.9)	DDX55 (2.9)	BCS1L (2.8)	ZNF259 (2.6)		GO:0050852	T cell receptor signaling pathway	0.58	>=0.20	ENSG00000203644 (3.8)	GIMAP7 (3.5)	PLCG1 (3.5)	AKNA (2.9)	GIMAP6 (2.9)	INPP4B (2.9)	GIMAP4 (2.5)	RRAS2 (2.5)	ZNF408 (2.5)	RNF157 (2.2)		GO:0071827	plasma lipoprotein particle organization	0.57	>=0.20	ABCA1 (3.3)	VIL1 (3.1)	CYP27A1 (3.0)	PLTP (2.7)	PLA2G6 (2.6)	LCAT (2.5)	PLA2G15 (2.4)	EXOC3L1 (2.1)	DNAJC4 (1.9)	COBLL1 (1.8)		GO:0001573	ganglioside metabolic process	0.58	>=0.20	TMEM219 (3.7)	NAGLU (3.4)	BSN-AS2 (3.4)	IDUA (3.3)	MC4R (2.9)	TMEM106B (2.9)	GLYCTK-AS1 (2.5)	RGS17 (2.4)	PIGU (2.2)	PMFBP1 (2.2)
GO:0006338	chromatin remodeling	0.61	>=0.20	DENND1A (3.7)	CDAN1 (3.7)	BPTF (3.2)	CEP164 (3.1)	SP2 (3.0)	NCOA5 (2.8)	GKAP1 (2.8)	ENSG00000225063 (2.7)	PCM1 (2.7)	C5orf35 (2.6)		ENSG00000159720	ATP6V0D1 PPI subnetwork	0.58	>=0.20	ARFRP1 (3.4)	OGFOD1 (2.7)	CPEB3 (2.5)	MEF2BNB (2.4)	ZNF414 (2.4)	ATG13 (2.2)	ARFGAP2 (2.1)	IPPK (2.1)	ANKRD19P (1.9)	NR2C2AP (1.8)		MP:0000854	abnormal cerebellum development	0.57	>=0.20	OPTC (2.4)	DMRTA2 (2.1)	LCAT (1.9)	FAM109A (1.9)	PLTP (1.5)	CCDC51 (1.5)	EYA2 (1.5)	DNAH10 (1.4)	RASD1 (1.4)	MAFB (1.4)		ENSG00000198734	F5 PPI subnetwork	0.58	>=0.20	HP (7.1)	APOA5 (4.3)	DMGDH (2.8)	SLC26A1 (2.7)	GLYCTK (2.6)	MOSC1 (2.2)	HYOU1 (2.1)	BHMT (1.9)	AMT (1.8)	PNPO (1.8)
MP:0001399	hyperactivity	0.61	>=0.20	SYN2 (4.2)	STMN3 (3.9)	RIT2 (3.5)	SYT4 (3.4)	CAMKV (3.4)	BSN (3.2)	CNTN2 (3.2)	NRXN3 (3.1)	STX1A (3.1)	DSCAML1 (3.0)		GO:0005764	lysosome	0.58	>=0.20	ASAH1 (7.9)	CTSS (3.5)	RAB3IL1 (3.4)	IGF2R (3.2)	ABCA1 (2.4)	SLC39A1 (2.3)	PRAM1 (2.3)	MYO1F (2.2)	CLPTM1 (2.1)	ENSG00000203644 (2.1)		GO:0032993	protein-DNA complex	0.57	>=0.20	CTCF (2.9)	ENSG00000253792 (2.5)	THAP11 (2.2)	ETV4 (2.0)	C16orf48 (2.0)	HSD11B2 (1.8)	NFATC3 (1.8)	PCIF1 (1.7)	PARD6A (1.7)	CENPT (1.6)		ENSG00000186951	PPARA PPI subnetwork	0.58	>=0.20	BPTF (3.7)	TP53INP2 (3.4)	RNF123 (3.0)	JMJD1C (2.6)	NCOA6 (2.2)	SP2 (2.2)	DENND1A (2.1)	CHD4 (2.1)	AFF1 (2.1)	APOA5 (2.0)
GO:0009083	branched chain family amino acid catabolic process	0.61	>=0.20	PCCB (4.4)	DNAJC30 (4.3)	PM20D1 (4.0)	ACAD10 (3.8)	MACROD1 (3.5)	NICN1 (3.4)	SUOX (3.4)	TRPT1 (3.0)	SNX14 (3.0)	PNPO (2.9)		GO:0000323	lytic vacuole	0.58	>=0.20	ASAH1 (7.9)	CTSS (3.5)	RAB3IL1 (3.4)	IGF2R (3.2)	ABCA1 (2.4)	SLC39A1 (2.3)	PRAM1 (2.3)	MYO1F (2.2)	CLPTM1 (2.1)	ENSG00000203644 (2.1)		ENSG00000133961	NUMB PPI subnetwork	0.57	>=0.20	AHNAK (3.7)	ARL15 (3.0)	DPEP2 (2.3)	HLX (2.3)	CCDC92 (1.9)	MAFB (1.9)	GFOD2 (1.8)	CENPT (1.8)	CDKN2C (1.7)	ENSG00000235538 (1.7)		ENSG00000067836	ROGDI PPI subnetwork	0.58	>=0.20	CNIH2 (3.8)	BSN (3.7)	TMEM151A (3.7)	RIT2 (3.5)	TMEM59L (3.4)	CAMKV (3.4)	SYT4 (2.9)	DOC2A (2.8)	IFFO1 (2.8)	KLC2 (2.7)
ENSG00000096401	CDC5L PPI subnetwork	0.61	>=0.20	MYBL2 (4.4)	UHRF1 (4.3)	BAZ1B (4.0)	PSMC3IP (3.6)	FEN1 (3.4)	ZNF142 (3.3)	DMC1 (3.3)	E2F3 (3.2)	TUBG1 (3.1)	TRAIP (3.1)		GO:0032006	regulation of TOR signaling cascade	0.58	>=0.20	ZNF408 (4.1)	INSR (3.0)	SNX13 (2.9)	ENSG00000225063 (2.9)	STARD9 (2.4)	QRICH2 (2.4)	JTB (2.4)	RRN3 (2.3)	CPEB3 (2.2)	NCOA2 (1.9)		GO:0031984	organelle subcompartment	0.57	>=0.20	TMED2 (3.0)	PSKH1 (3.0)	COPB1 (2.9)	TRADD (2.8)	PCNXL3 (2.6)	GANAB (2.4)	TMEM208 (2.0)	FHOD1 (2.0)	PFKFB4 (1.8)	SSPN (1.8)		GO:0030516	regulation of axon extension	0.58	>=0.20	ENSG00000233723 (4.3)	FAM57B (2.5)	GGT7 (2.5)	NICN1 (2.3)	TUBG2 (2.2)	FBXW2 (2.1)	CRLF1 (2.1)	ENSG00000226645 (2.1)	RGS17 (2.0)	NUDCD3 (1.9)
ENSG00000083845	RPS5 PPI subnetwork	0.61	>=0.20	NOP2 (4.6)	NR2C2AP (3.6)	PINX1 (3.4)	NAA25 (3.3)	RPL27AP (3.1)	EIF2B1 (3.0)	DDX55 (3.0)	RRN3 (3.0)	WBSCR22 (3.0)	SYNCRIP (2.9)		ENSG00000106100	NOD1 PPI subnetwork	0.58	>=0.20	RBBP5 (3.9)	CD40 (3.2)	MAP3K1 (2.5)	CTSS (2.4)	ST3GAL4 (2.4)	ENSG00000233559 (2.3)	GIMAP4 (2.2)	AMFR (2.2)	LINC00311 (2.0)	ENSG00000247445 (1.9)		ENSG00000132424	PNISR PPI subnetwork	0.57	>=0.20	TRPT1 (2.6)	MAPKAPK5 (2.6)	ZNF335 (2.5)	EIF2B1 (2.4)	PCNXL3 (2.4)	C12orf51 (2.4)	ZNF664 (2.3)	LYRM7 (2.2)	ATXN2 (2.1)	DDX55 (2.1)		ENSG00000085733	CTTN PPI subnetwork	0.58	>=0.20	CAPZA2 (4.5)	BSN (2.8)	DAGLA (2.8)	CNIH2 (2.7)	INPP5A (2.6)	CAMKV (2.6)	PLK2 (2.5)	ITCH (2.5)	RHOA (2.4)	KLC2 (2.3)
MP:0004841	abnormal small intestine crypts of Lieberkuhn morphology	0.61	>=0.20	MEIS1 (3.9)	NR0B2 (3.2)	ENSG00000233723 (2.9)	PRR15L (2.7)	RASA3 (2.6)	GPER (2.5)	C11orf9 (2.4)	ABP1 (2.4)	HLX (2.4)	TMEM151A (2.3)		ENSG00000178568	ERBB4 PPI subnetwork	0.58	>=0.20	TSC22D2 (3.4)	AMFR (2.6)	AXL (2.6)	TRIB1 (2.4)	FST (2.4)	OTUD7B (2.1)	CITED2 (2.1)	EYA2 (2.0)	SNX13 (2.0)	RIC8B (2.0)		MP:0005205	abnormal eye anterior chamber morphology	0.57	>=0.20	DMRTA2 (7.3)	SSPN (3.0)	EYA2 (2.7)	OPTC (2.5)	SLC12A2 (2.3)	SETBP1 (2.3)	SLC12A4 (2.1)	LAMB1 (2.1)	CCDC51 (2.0)	CYP27A1 (2.0)		GO:0019932	second-messenger-mediated signaling	0.58	>=0.20	ENSG00000124915 (3.9)	MC4R (2.9)	NEGR1 (2.8)	HCN4 (2.5)	DOC2A (2.3)	SLC22A3 (2.3)	DNAH1 (2.1)	ENSG00000233723 (2.1)	CAMKV (1.9)	LINGO2 (1.8)
ENSG00000136930	PSMB7 PPI subnetwork	0.61	>=0.20	PSMD12 (6.6)	PSMB10 (3.9)	TMEM208 (3.8)	PSMD5 (3.7)	PRDX5 (3.1)	TRAFD1 (3.1)	STIP1 (3.0)	NOL3 (2.8)	C19orf60 (2.8)	YKT6 (2.7)		GO:0031032	actomyosin structure organization	0.58	>=0.20	SGCG (4.4)	TPM3 (4.4)	MB (4.2)	TPM1 (3.9)	PACSIN3 (2.8)	ARHGAP1 (2.8)	STAC3 (2.7)	MRVI1 (2.4)	STARD9 (2.2)	ENSG00000226648 (2.0)		GO:0045823	positive regulation of heart contraction	0.57	>=0.20	ACOXL (4.1)	DNAH10 (2.3)	TCTN2 (2.2)	KLF14 (2.2)	EYA2 (1.9)	MED9 (1.9)	RNF25 (1.8)	CYTL1 (1.6)	CUX2 (1.4)	NUTF2 (1.4)		GO:2000116	regulation of cysteine-type endopeptidase activity	0.58	>=0.20	ENSG00000247735 (3.9)	TMEM219 (3.2)	ENSG00000237773 (3.2)	KLHL8 (2.3)	FBXW2 (2.2)	PLK2 (2.1)	UBA7 (2.0)	NUDT2 (1.7)	GALNT2 (1.7)	MAP3K1 (1.5)
ENSG00000109062	SLC9A3R1 PPI subnetwork	0.61	>=0.20	HSD11B2 (5.6)	VIL1 (4.7)	ABP1 (4.2)	SLC22A2 (3.9)	SLC22A5 (3.8)	DAO (3.5)	SLC16A9 (3.2)	DMGDH (3.2)	MTMR11 (3.1)	PRR15L (3.0)		ENSG00000203811	HIST2H3C PPI subnetwork	0.58	>=0.20	HIST2H2BE (8.0)	MGA (3.6)	ARID1A (2.8)	LUC7L2 (2.7)	HNRNPUL1 (2.6)	FAM100B (2.5)	BAZ1B (2.5)	USP3 (1.9)	RFXANK (1.9)	FEN1 (1.9)		ENSG00000141378	PTRH2 PPI subnetwork	0.57	>=0.20	RNF25 (2.8)	RANBP10 (2.8)	PCIF1 (2.1)	STIP1 (2.0)	PLA2G6 (2.0)	ENSG00000235538 (2.0)	DDX28 (1.9)	FAF1 (1.9)	MAP3K11 (1.9)	HSF4 (1.9)		ENSG00000179915	NRXN1 PPI subnetwork	0.58	>=0.20	RIT2 (5.4)	KIAA0754 (3.3)	ASPHD1 (3.0)	RGS17 (2.8)	DOC2A (2.8)	TMEM151A (2.7)	BSN (2.6)	FAM57B (2.4)	GAL3ST3 (2.4)	TMEM59L (2.4)
ENSG00000174021	GNG5 PPI subnetwork	0.61	>=0.20	SYT4 (4.3)	ROM1 (3.9)	NEGR1 (3.1)	GCK (3.1)	KLF14 (3.0)	RIT2 (2.9)	GAL3ST3 (2.8)	STX1A (2.8)	ASPHD1 (2.7)	NTAN1 (2.6)		ENSG00000183598	HIST2H3D PPI subnetwork	0.58	>=0.20	HIST2H2BE (8.0)	MGA (3.6)	ARID1A (2.8)	LUC7L2 (2.7)	HNRNPUL1 (2.6)	FAM100B (2.5)	BAZ1B (2.5)	USP3 (1.9)	RFXANK (1.9)	FEN1 (1.9)		ENSG00000138430	OLA1 PPI subnetwork	0.57	>=0.20	NAA25 (3.6)	STIP1 (3.5)	COPB1 (3.0)	EIF2B1 (2.5)	RQCD1 (2.1)	MAPKAPK5 (2.1)	TUT1 (2.0)	ENSG00000253792 (1.9)	FAF1 (1.8)	DHX8 (1.8)		REACTOME_INTERLEUKIN_RECEPTOR_SHC_SIGNALING	REACTOME_INTERLEUKIN_RECEPTOR_SHC_SIGNALING	0.58	>=0.20	RBPJ (4.4)	C17orf58 (2.8)	IKZF4 (2.7)	SLC41A1 (2.5)	MAP3K1 (2.3)	HSD17B1 (1.7)	KLHL8 (1.7)	SKAP1 (1.5)	TAOK2 (1.5)	LPAR5 (1.5)
ENSG00000198231	DDX42 PPI subnetwork	0.61	>=0.20	EDC4 (3.9)	E2F4 (3.7)	PCIF1 (3.7)	TRMT112 (3.4)	ZGPAT (3.3)	DDX28 (3.2)	NUDT21 (3.2)	BSN-AS2 (3.2)	TMEM208 (3.1)	ZNF408 (3.0)		MP:0000035	abnormal membranous labyrinth morphology	0.58	>=0.20	CPEB3 (3.4)	DMRT2 (2.9)	FZD9 (2.4)	NKX3-1 (2.2)	SOST (2.1)	ZNRF3 (2.1)	TECTB (2.0)	PLCG1 (1.9)	PACRG (1.9)	ENSG00000254813 (1.8)		REACTOME_POST:TRANSLATIONAL_MODIFICATION_SYNTHESIS_OF_GPI:ANCHORED_PROTEINS	REACTOME_POST:TRANSLATIONAL_MODIFICATION_SYNTHESIS_OF_GPI:ANCHORED_PROTEINS	0.57	>=0.20	TMEM208 (3.2)	PEMT (2.9)	B3GAT3 (2.7)	ERP29 (2.4)	DNAJC4 (2.4)	SHISA5 (2.1)	NUDT22 (2.0)	PSKH1 (2.0)	PCNXL3 (1.9)	TMEM116 (1.9)		ENSG00000204301	NOTCH4 PPI subnetwork	0.58	>=0.20	SEMA3G (3.7)	RGS12 (2.6)	DAG1 (2.5)	PLK2 (2.2)	REEP3 (2.0)	PHF7 (2.0)	LCORL (2.0)	FIZ1 (2.0)	KLHL8 (2.0)	BPTF (2.0)
MP:0002376	abnormal dendritic cell physiology	0.61	>=0.20	CD40 (6.2)	LACTB (3.9)	CTSS (3.8)	RELB (3.8)	SNX11 (3.7)	MYO1F (3.7)	ZBTB46 (3.5)	PLAUR (3.3)	ZC3H12C (3.1)	AHR (3.1)		REACTOME_S_PHASE	REACTOME_S_PHASE	0.58	>=0.20	FEN1 (5.3)	MYBL2 (4.2)	DDB2 (3.8)	PSMD12 (3.8)	CENPP (3.6)	DMC1 (2.7)	CEP55 (2.5)	RFXANK (2.1)	SFMBT1 (2.0)	NUDT21 (1.9)		MP:0000920	abnormal myelination	0.57	>=0.20	LCAT (2.5)	PLCD4 (2.3)	PLA2G6 (2.2)	MAP3K11 (2.1)	FLRT1 (2.0)	CYP27A1 (1.9)	SLC12A2 (1.9)	B3GAT3 (1.7)	ITPR2 (1.7)	LAMB1 (1.4)		MP:0003703	abnormal vestibulocochlear ganglion morphology	0.58	>=0.20	NEO1 (2.8)	MFSD2A (2.7)	TBX6 (2.6)	FGFR1 (2.6)	ZFPM2 (2.6)	ZNF579 (2.3)	MCC (2.2)	C11orf9 (2.1)	ENSG00000223561 (1.9)	ZFP64 (1.8)
ENSG00000167306	MYO5B PPI subnetwork	0.61	>=0.20	HTT (3.9)	FAF1 (3.4)	HERC1 (3.3)	VPS53 (3.0)	STIP1 (2.7)	MPDZ (2.7)	ITGB6 (2.6)	SNX14 (2.5)	BPTF (2.5)	MAPKBP1 (2.5)		ENSG00000111676	ATN1 PPI subnetwork	0.58	>=0.20	R3HDM2 (3.3)	COL18A1 (3.2)	ARID1A (3.2)	ADAMTS10 (2.7)	MAMSTR (2.6)	NFIA (2.5)	HNRNPUL1 (2.5)	DDX17 (2.2)	CRTC2 (2.1)	ITPR1 (2.1)		ENSG00000177469	PTRF PPI subnetwork	0.57	>=0.20	DDX55 (3.7)	E2F4 (3.4)	ZNF335 (2.5)	MAPKAPK5 (2.3)	RNF25 (2.1)	DHX8 (2.1)	EIF2B1 (2.0)	NAA25 (1.8)	TUT1 (1.8)	IRS1 (1.8)		ENSG00000132196	HSD17B7 PPI subnetwork	0.58	>=0.20	ACSS2 (10.3)	NPC1L1 (3.4)	NPC1 (3.3)	SLC37A4 (3.1)	HACL1 (2.6)	BTD (2.5)	DMGDH (2.5)	BHMT (2.4)	GPAM (2.0)	LPA (1.9)
ENSG00000073969	NSF PPI subnetwork	0.61	>=0.20	RAB1A (4.6)	CAPZA2 (4.3)	ATP6V0A1 (3.8)	YKT6 (3.3)	DAGLA (3.2)	CNIH2 (3.1)	NUDCD3 (3.0)	ANO3 (3.0)	CAMKV (3.0)	BSN (2.9)		ENSG00000105662	CRTC1 PPI subnetwork	0.58	>=0.20	NCOA2 (3.6)	OTUD7B (3.3)	ZHX3 (2.9)	RRAS2 (2.6)	PACSIN3 (2.5)	TMCC1 (2.4)	CEP164 (2.3)	IGF2R (2.3)	C11orf9 (2.3)	TNKS2 (2.2)		GO:0005876	spindle microtubule	0.57	>=0.20	CDKN2C (4.8)	CENPT (3.9)	FNIP1 (2.5)	RQCD1 (2.1)	ZNF335 (1.9)	BAD (1.7)	DHX8 (1.7)	ENSG00000259450 (1.7)	C16orf48 (1.6)	MED9 (1.5)		REACTOME_G1S_DNA_DAMAGE_CHECKPOINTS	REACTOME_G1S_DNA_DAMAGE_CHECKPOINTS	0.58	>=0.20	TUBG1 (3.2)	C19orf60 (3.0)	C18orf8 (2.8)	PSMD5 (2.6)	PPP4C (2.5)	MLX (2.3)	NFE2L1 (2.2)	GSS (2.1)	DYNLRB1 (2.0)	TWF2 (2.0)
ENSG00000129682	FGF13 PPI subnetwork	0.61	>=0.20	VIL1 (4.2)	CFTR (3.7)	GLI2 (3.3)	STMN3 (3.0)	C11orf9 (2.9)	LRP4 (2.9)	SLC12A2 (2.9)	ENSG00000226380 (2.7)	ESRP2 (2.6)	CSF1 (2.6)		GO:0060688	regulation of morphogenesis of a branching structure	0.58	>=0.20	VPS37D (3.8)	SPRY4 (3.1)	PDGFC (3.0)	ENSG00000227143 (2.6)	RSPO3 (2.5)	BNC2 (2.2)	ABP1 (2.2)	NKX3-1 (2.1)	ENSG00000253379 (2.1)	DMRT2 (2.1)		ENSG00000188536	HBA2 PPI subnetwork	0.57	>=0.20	ABCA1 (2.5)	ERP29 (2.4)	PEPD (2.0)	FERMT3 (2.0)	B3GAT3 (1.9)	HINT1 (1.8)	PLA2G15 (1.8)	LCAT (1.7)	ALDH2 (1.5)	PRDX5 (1.4)		ENSG00000159063	ALG8 PPI subnetwork	0.58	>=0.20	TMEM175 (3.2)	TCTA (2.7)	SNX14 (2.3)	BTD (2.3)	PIGU (2.2)	HYOU1 (2.0)	RGS17 (2.0)	PRR15L (1.9)	GALNT2 (1.9)	NFE2L1 (1.9)
ENSG00000169067	ACTBL2 PPI subnetwork	0.61	>=0.20	PACS1 (3.3)	FAM57B (3.3)	ENSG00000235070 (3.3)	C12orf47 (3.2)	EML3 (3.1)	DCP2 (3.1)	PTPN11 (2.9)	B3GAT3 (2.9)	ZNF408 (2.8)	FAM101B (2.8)		MP:0010392	prolonged QRS complex duration	0.58	>=0.20	PDE3A (4.5)	SGCG (2.6)	INSR (2.5)	ENSG00000225063 (2.4)	ADAMTS10 (2.1)	TSC22D2 (2.0)	IGF2R (1.9)	ARHGAP1 (1.9)	ZNRF3 (1.8)	ABP1 (1.8)		ENSG00000206172	HBA1 PPI subnetwork	0.57	>=0.20	ABCA1 (2.5)	ERP29 (2.4)	PEPD (2.0)	FERMT3 (2.0)	B3GAT3 (1.9)	HINT1 (1.8)	PLA2G15 (1.8)	LCAT (1.7)	ALDH2 (1.5)	PRDX5 (1.4)		ENSG00000128487	SPECC1 PPI subnetwork	0.58	>=0.20	PTRF (4.0)	RHOA (2.8)	MACF1 (2.8)	INPP5A (2.5)	RBMS1 (2.5)	MET (2.4)	GSS (2.3)	C9orf64 (2.3)	HSD17B1 (2.3)	CAPZA2 (2.2)
ENSG00000149257	SERPINH1 PPI subnetwork	0.61	>=0.20	TPM1 (4.3)	PTRF (4.0)	OTUD7B (3.2)	PLCB3 (3.1)	RILPL1 (3.1)	CORO1C (3.0)	INPP5A (3.0)	ZNF664 (2.8)	SLC12A4 (2.8)	MED9 (2.8)		MP:0005551	abnormal eye electrophysiology	0.58	>=0.20	SPTBN5 (4.0)	THRB (2.8)	DSCAML1 (2.7)	GLUL (2.6)	ENSG00000234899 (2.5)	SLC16A9 (2.3)	SPON1 (2.0)	MPP2 (1.8)	PDE3A (1.7)	ASAH1 (1.6)		ENSG00000138741	TRPC3 PPI subnetwork	0.57	>=0.20	PDE3A (2.7)	BAIAP2L2 (2.6)	MAP3K11 (2.4)	SHISA5 (2.3)	OPTC (2.2)	SLC12A2 (2.1)	SLC26A6 (2.1)	SIPA1 (2.1)	ARL15 (2.0)	KCNK3 (1.8)		GO:0001649	osteoblast differentiation	0.58	>=0.20	FGFR1 (3.1)	TRPS1 (2.7)	ZFP64 (2.6)	NEO1 (2.4)	LRRC8E (2.3)	MCC (2.2)	PLEKHH3 (2.2)	MYCL1 (2.2)	MIER3 (1.7)	RBMS1 (1.7)
ENSG00000154096	THY1 PPI subnetwork	0.61	>=0.20	HYOU1 (7.1)	FKBP2 (5.9)	GANAB (4.9)	TMED2 (4.3)	ERP29 (3.6)	B3GAT3 (3.4)	ASAH1 (3.1)	CLPTM1 (2.9)	NFE2L1 (2.8)	TMEM151A (2.8)		MP:0005587	abnormal Meckel's cartilage morphology	0.58	>=0.20	EYA2 (5.6)	FST (2.9)	ENSG00000253379 (2.7)	RSPO3 (2.5)	GLI2 (2.5)	SPON1 (2.5)	CTSK (2.4)	RFX4 (2.3)	VCAN (2.3)	SOST (2.2)		ENSG00000025800	KPNA6 PPI subnetwork	0.57	>=0.20	STIP1 (3.5)	NAA25 (2.7)	E2F4 (2.5)	DUS2L (2.4)	DHX8 (2.3)	BCS1L (2.2)	ACD (2.1)	RQCD1 (2.1)	DDX28 (2.1)	GTF2H3 (2.0)		GO:0042162	telomeric DNA binding	0.58	>=0.20	HIRIP3 (3.5)	CATSPER1 (2.9)	CBX1 (2.7)	NUDT2 (2.3)	SF3B2 (2.3)	TUBG2 (2.2)	SLC41A1 (2.2)	DHODH (2.1)	SYNCRIP (2.1)	NUCKS1 (1.9)
ENSG00000172757	CFL1 PPI subnetwork	0.61	>=0.20	TPM1 (5.4)	CORO1C (4.8)	CAPZA2 (4.0)	MRVI1 (4.0)	RHOA (3.8)	PPP4C (3.1)	ARHGAP1 (3.0)	TOMM22 (2.8)	RAB1B (2.8)	C5orf35 (2.8)		ENSG00000065613	SLK PPI subnetwork	0.58	>=0.20	ITPR1 (4.2)	ST3GAL4 (3.3)	DENND4B (2.9)	FUT2 (2.5)	DCPS (2.5)	RAB1A (2.1)	ZDHHC18 (2.0)	SV2A (2.0)	AMFR (1.9)	NKX3-1 (1.9)		ENSG00000110448	CD5 PPI subnetwork	0.57	>=0.20	RLTPR (3.8)	SIPA1 (3.5)	FERMT3 (2.8)	RAPGEF6 (2.7)	NFATC3 (2.4)	CDC42SE2 (2.4)	TNFAIP8 (2.1)	ENSG00000253792 (2.0)	PLA2G15 (1.7)	MAFB (1.7)		GO:0050731	positive regulation of peptidyl-tyrosine phosphorylation	0.58	>=0.20	CATSPER1 (3.0)	EBF2 (2.2)	ENSG00000124915 (1.8)	TMPRSS3 (1.7)	ENSG00000226645 (1.7)	COPZ2 (1.7)	RBPJ (1.6)	MOSC1 (1.6)	LPL (1.6)	SKAP1 (1.5)
MP:0001306	small lens	0.61	>=0.20	OPTC (6.5)	GLYCTK-AS1 (2.8)	ENSG00000235300 (2.7)	ROM1 (2.6)	ATXN2 (2.5)	HSF4 (2.4)	CITED2 (2.3)	ZGPAT (2.3)	SETBP1 (2.2)	NOL3 (2.1)		GO:0050863	regulation of T cell activation	0.58	>=0.20	GIMAP7 (3.6)	PLCG1 (3.2)	INPP4B (3.1)	GIMAP6 (3.0)	AKNA (2.9)	GIMAP4 (2.9)	ZDHHC18 (2.8)	ZGPAT (2.3)	ENSG00000203644 (2.3)	CD40 (2.3)		GO:0070603	SWI/SNF-type complex	0.57	>=0.20	UBTF (4.7)	CTCF (2.9)	IP6K2 (2.9)	C12orf51 (2.8)	FAM65A (2.7)	ATXN2 (2.7)	CELSR3 (2.1)	PIK3R1 (2.0)	RLTPR (2.0)	FAM109A (1.9)		GO:0008299	isoprenoid biosynthetic process	0.58	>=0.20	ACSS2 (5.9)	NUDT2 (2.9)	PM20D1 (2.3)	BTD (2.2)	NUDCD3 (2.2)	YIF1A (2.1)	CFTR (2.1)	SNX14 (2.1)	HACL1 (2.1)	PRR15L (2.1)
ENSG00000172725	CORO1B PPI subnetwork	0.61	>=0.20	PTRF (4.0)	AXL (3.8)	PLCB3 (3.6)	TPM1 (3.5)	RILPL1 (3.3)	OTUD7B (3.0)	BAIAP2L2 (2.8)	RASIP1 (2.8)	MTMR11 (2.7)	SFN (2.7)		ENSG00000120690	ELF1 PPI subnetwork	0.58	>=0.20	CRTC2 (3.3)	TSC22D2 (2.4)	RELB (2.2)	RAI1 (2.1)	GATAD2B (2.1)	SOST (2.0)	DENND4B (2.0)	MAP3K1 (2.0)	DDX17 (1.9)	ARID1A (1.9)		GO:0090179	planar cell polarity pathway involved in neural tube closure	0.57	>=0.20	RILPL1 (2.7)	TMEM116 (2.3)	SSPN (2.3)	ETV4 (2.2)	SLC26A6 (2.0)	C16orf86 (1.9)	KCNJ2 (1.9)	CUX2 (1.8)	DMRTA2 (1.7)	ZNF664 (1.6)		REACTOME_G:PROTEIN_MEDIATED_EVENTS	REACTOME_G:PROTEIN_MEDIATED_EVENTS	0.59	>=0.20	CAMKV (3.0)	NEGR1 (2.6)	BSN (2.1)	AHR (2.1)	PACS1 (2.1)	LPL (2.0)	BACE2 (2.0)	EBF2 (2.0)	SEMA3G (2.0)	C3orf54 (1.9)
GO:0055003	cardiac myofibril assembly	0.61	>=0.20	SGCG (3.9)	TNNC1 (3.8)	GATA4 (3.7)	TPM3 (3.6)	MB (3.4)	PACSIN3 (2.9)	STARD9 (2.9)	ENSG00000226648 (2.8)	ENSG00000232871 (2.7)	ENSG00000235070 (2.6)		ENSG00000102144	PGK1 PPI subnetwork	0.58	>=0.20	PSMD12 (5.1)	ARFGAP2 (2.9)	OGFOD1 (2.7)	HSPA4 (2.7)	YKT6 (2.5)	RFXANK (2.2)	VPS53 (2.1)	TOMM22 (2.0)	CKAP5 (1.9)	CLPTM1 (1.8)		GO:0090178	regulation of establishment of planar polarity involved in neural tube closure	0.57	>=0.20	RILPL1 (2.7)	TMEM116 (2.3)	SSPN (2.3)	ETV4 (2.2)	SLC26A6 (2.0)	C16orf86 (1.9)	KCNJ2 (1.9)	CUX2 (1.8)	DMRTA2 (1.7)	ZNF664 (1.6)		MP:0002718	abnormal inner cell mass morphology	0.59	>=0.20	TRAIP (4.4)	NCAPG (4.1)	UHRF1 (3.0)	PSMC3IP (2.9)	WDR82 (2.7)	CFTR (2.6)	BUD13 (2.6)	NISCH (2.4)	HMBS (2.3)	E2F3 (2.3)
ENSG00000162704	ARPC5 PPI subnetwork	0.61	>=0.20	CORO1C (4.0)	RBMS1 (3.7)	TPM1 (3.6)	PLK2 (3.6)	MACF1 (3.4)	AHNAK (3.1)	HIST2H2BE (2.8)	C5orf35 (2.6)	RHOA (2.5)	BICD2 (2.4)		REACTOME_REGULATION_OF_APOPTOSIS	REACTOME_REGULATION_OF_APOPTOSIS	0.58	>=0.20	PSMD12 (5.6)	YKT6 (3.2)	RFXANK (3.0)	SNX10 (2.2)	ARFGAP2 (2.1)	GPN2 (2.1)	C5orf56 (2.0)	VPS53 (1.9)	BRE (1.8)	BOLA1 (1.8)		MP:0002641	anisopoikilocytosis	0.57	>=0.20	RANBP10 (5.6)	ACSL6 (4.1)	CPEB4 (3.7)	C12orf51 (2.7)	ZNF142 (2.0)	E2F4 (1.8)	ENSG00000256116 (1.4)	KLF14 (1.2)	PLTP (1.2)	DPEP2 (1.1)		ENSG00000142676	RPL11 PPI subnetwork	0.59	>=0.20	NOP2 (5.0)	ZNF259 (3.2)	SYNCRIP (3.0)	BEND3 (2.5)	DHX38 (2.4)	TRIT1 (2.2)	SF3B2 (2.2)	DHODH (2.1)	ENSG00000220069 (2.1)	HNRNPK (2.0)
ENSG00000129351	ILF3 PPI subnetwork	0.61	>=0.20	SYNCRIP (4.7)	HNRNPK (4.4)	HSPA4 (3.7)	SF3B2 (3.4)	RHOA (3.1)	NUTF2 (3.1)	TOMM22 (2.8)	CHD4 (2.8)	CORO1C (2.7)	TOP1 (2.6)		GO:0046470	phosphatidylcholine metabolic process	0.59	>=0.20	NR0B2 (3.4)	ENSG00000225063 (2.9)	APOC4 (2.7)	ASAH1 (2.4)	PNLIPRP2 (2.3)	PACRG (2.0)	APOB (1.9)	C1orf172 (1.9)	C22orf31 (1.9)	FGL1 (1.8)		MP:0009403	increased variability of skeletal muscle fiber size	0.57	>=0.20	SSPN (3.1)	MACROD1 (2.5)	MPDZ (2.3)	KLF14 (2.1)	RILPL1 (1.5)	DPEP2 (1.5)	KCNJ2 (1.4)	HSF4 (1.4)	ZDHHC1 (1.2)	NOL3 (1.2)		GO:2000177	regulation of neural precursor cell proliferation	0.59	>=0.20	MCC (2.5)	COPZ2 (2.2)	FIZ1 (2.1)	KIAA1683 (2.0)	C16orf92 (1.8)	TAOK2 (1.8)	GLYCTK-AS1 (1.8)	IFFO1 (1.8)	ENSG00000247853 (1.7)	RGS12 (1.6)
ENSG00000122218	COPA PPI subnetwork	0.61	>=0.20	COPB1 (5.8)	KDELR3 (5.6)	GOLPH3L (5.3)	ATG13 (5.2)	HYOU1 (4.5)	YIF1A (4.0)	PDXDC1 (3.8)	C12orf23 (3.7)	TBL2 (3.6)	TMEM208 (3.4)		ENSG00000105699	LSR PPI subnetwork	0.59	>=0.20	OTUD7B (3.5)	NCOA2 (3.4)	ZHX3 (3.1)	PACSIN3 (2.6)	DSTYK (2.5)	TMCC1 (2.4)	TNKS2 (2.3)	IGF2R (2.3)	CEP164 (2.2)	RRAS2 (2.2)		ENSG00000127920	GNG11 PPI subnetwork	0.57	>=0.20	ROM1 (4.4)	KLF14 (3.1)	RRAS2 (2.3)	CELSR3 (2.2)	FAM65A (2.2)	CUX2 (2.1)	EML3 (2.0)	CDKN2C (1.9)	ENSG00000254235 (1.8)	NOL3 (1.8)		ENSG00000215694	ENSG00000215694 PPI subnetwork	0.59	>=0.20	TRAIP (3.8)	PSMC3IP (3.4)	HIRIP3 (3.2)	ENSG00000247853 (2.8)	BTD (2.5)	CDK5RAP3 (2.4)	ENSG00000234494 (2.2)	IFFO1 (2.1)	UHRF1 (2.1)	NOP2 (2.0)
MP:0001473	reduced long term potentiation	0.61	>=0.20	CAMKV (5.9)	CNIH2 (4.5)	MAS1 (4.1)	SYN2 (4.1)	TMEM59L (4.0)	BSN (3.9)	GNAO1 (3.7)	ANO3 (3.4)	NRXN3 (3.3)	MPP2 (3.2)		ENSG00000143850	PLEKHA6 PPI subnetwork	0.59	>=0.20	FUT2 (4.3)	CREB3L4 (3.7)	ABP1 (3.7)	ST3GAL4 (2.7)	MTMR11 (2.6)	RAB3IL1 (2.5)	C1orf172 (2.5)	O3FAR1 (2.2)	PDXDC1 (2.1)	MRVI1 (2.1)		ENSG00000204655	MOG PPI subnetwork	0.57	>=0.20	NCKIPSD (2.7)	ACSL6 (2.7)	NOL3 (2.4)	ALDH2 (2.0)	KIAA0895L (1.8)	RLTPR (1.7)	SLC9A5 (1.6)	DMRTA2 (1.6)	PIK3R1 (1.5)	CELSR3 (1.5)		ENSG00000168393	DTYMK PPI subnetwork	0.59	>=0.20	TRAIP (3.8)	PSMC3IP (3.4)	HIRIP3 (3.2)	ENSG00000247853 (2.8)	BTD (2.5)	CDK5RAP3 (2.4)	ENSG00000234494 (2.2)	IFFO1 (2.1)	UHRF1 (2.1)	NOP2 (2.0)
GO:0003755	peptidyl-prolyl cis-trans isomerase activity	0.61	>=0.20	CBY1 (4.3)	RAB1B (3.8)	B3GAT3 (3.5)	RFXANK (3.3)	ERP29 (3.2)	BAD (3.1)	KDELR3 (2.9)	C7orf50 (2.9)	FKBP2 (2.7)	GANAB (2.6)		MP:0003270	intestinal obstruction	0.59	>=0.20	PNLIPRP2 (5.2)	RFX4 (4.2)	SPRY4 (3.8)	VEGFA (2.6)	ENSG00000234899 (2.5)	LRP4 (2.1)	PACRG (2.0)	PIGV (1.9)	O3FAR1 (1.9)	SOST (1.8)		ENSG00000137345	MOG PPI subnetwork	0.57	>=0.20	NCKIPSD (2.7)	ACSL6 (2.7)	NOL3 (2.4)	ALDH2 (2.0)	KIAA0895L (1.8)	RLTPR (1.7)	SLC9A5 (1.6)	DMRTA2 (1.6)	PIK3R1 (1.5)	CELSR3 (1.5)		ENSG00000203283	ENSG00000203283 PPI subnetwork	0.59	>=0.20	SKAP1 (3.4)	WNT2 (2.8)	ENSG00000250616 (2.8)	MET (2.6)	KIAA1683 (2.0)	AHR (1.9)	HCN4 (1.9)	WDR82 (1.8)	MYCL1 (1.8)	RBPJ (1.8)
GO:0003203	endocardial cushion morphogenesis	0.61	>=0.20	SOST (3.1)	ENSG00000235538 (3.0)	C22orf31 (2.8)	NTN5 (2.7)	ENSG00000226645 (2.6)	ENSG00000243224 (2.5)	TBX6 (2.5)	GPER (2.5)	LRRC29 (2.4)	ENSG00000254813 (2.4)		ENSG00000130762	ARHGEF16 PPI subnetwork	0.59	>=0.20	C1orf172 (4.3)	SFN (2.7)	PACSIN3 (2.5)	FUT1 (2.5)	PPARG (2.3)	LPIN3 (2.3)	ARNT (2.2)	CMIP (2.2)	LHCGR (2.2)	NCOA2 (2.2)		ENSG00000206456	ENSG00000206456 PPI subnetwork	0.57	>=0.20	NCKIPSD (2.7)	ACSL6 (2.7)	NOL3 (2.4)	ALDH2 (2.0)	KIAA0895L (1.8)	RLTPR (1.7)	SLC9A5 (1.6)	DMRTA2 (1.6)	PIK3R1 (1.5)	CELSR3 (1.5)		ENSG00000161570	CCL5 PPI subnetwork	0.59	>=0.20	SKAP1 (3.4)	WNT2 (2.8)	ENSG00000250616 (2.8)	MET (2.6)	KIAA1683 (2.0)	AHR (1.9)	HCN4 (1.9)	WDR82 (1.8)	MYCL1 (1.8)	RBPJ (1.8)
ENSG00000180596	HIST1H2BC PPI subnetwork	0.61	>=0.20	HIST2H2BE (9.3)	LUC7L2 (3.1)	NUCKS1 (2.9)	FAF1 (2.9)	HNRNPK (2.7)	STAG1 (2.7)	HMGB3P1 (2.6)	RHOA (2.6)	CTCF (2.6)	NCOA5 (2.5)		MP:0008058	abnormal DNA repair	0.59	>=0.20	ZNF414 (3.0)	DCPS (2.9)	RFT1 (2.7)	BRE (2.6)	MYBL2 (2.6)	CKAP5 (2.1)	IFT52 (2.0)	WBSCR22 (2.0)	CEP55 (2.0)	FEN1 (2.0)		ENSG00000131746	TNS4 PPI subnetwork	0.57	>=0.20	ESRP2 (5.5)	ELMO3 (4.9)	COBLL1 (2.6)	IRS1 (2.4)	ZNF335 (2.2)	PSKH1 (1.9)	C12orf51 (1.8)	EDC4 (1.5)	BCL2L11 (1.4)	FAM109A (1.4)		GO:0060606	tube closure	0.59	>=0.20	ENSG00000247853 (3.0)	C17orf58 (2.4)	TBX6 (2.3)	HCN4 (2.2)	FGFR1 (2.2)	ZNF579 (1.9)	ENSG00000124915 (1.9)	NEO1 (1.8)	WNT2 (1.6)	SP2 (1.6)
ENSG00000168242	HIST1H2BI PPI subnetwork	0.61	>=0.20	HIST2H2BE (9.3)	LUC7L2 (3.1)	NUCKS1 (2.9)	FAF1 (2.9)	HNRNPK (2.7)	STAG1 (2.7)	HMGB3P1 (2.6)	RHOA (2.6)	CTCF (2.6)	NCOA5 (2.5)		GO:0034470	ncRNA processing	0.59	>=0.20	TSEN2 (4.8)	THOC1 (3.8)	NR2C2AP (3.8)	C7orf50 (3.8)	WBSCR22 (3.3)	GPN2 (3.2)	SLC19A1 (2.5)	BOLA1 (2.5)	RFT1 (2.5)	OGFOD1 (2.4)		ENSG00000092820	EZR PPI subnetwork	0.57	>=0.20	AHNAK (3.3)	RELA (2.9)	VIL1 (2.6)	MAP3K11 (2.3)	PSMB10 (2.2)	NUTF2 (2.1)	TNFAIP8 (2.1)	SLC12A2 (2.1)	FAM65A (2.1)	PIK3R1 (2.0)		GO:0006305	DNA alkylation	0.59	>=0.20	ASZ1 (5.6)	BANP (2.3)	BPTF (2.2)	JMJD1C (2.1)	PHF7 (2.0)	C9orf64 (1.8)	KLHL8 (1.6)	CDK5RAP3 (1.6)	E2F3 (1.5)	NICN1 (1.5)
ENSG00000187990	HIST1H2BG PPI subnetwork	0.61	>=0.20	HIST2H2BE (9.3)	LUC7L2 (3.1)	NUCKS1 (2.9)	FAF1 (2.9)	HNRNPK (2.7)	STAG1 (2.7)	HMGB3P1 (2.6)	RHOA (2.6)	CTCF (2.6)	NCOA5 (2.5)		ENSG00000130024	PHF10 PPI subnetwork	0.59	>=0.20	SF3B4 (3.8)	NCOA5 (3.6)	RAB11B (2.9)	ARID1A (2.5)	CNTN2 (2.3)	MPP2 (2.3)	TMCC1 (2.2)	GATAD2B (2.1)	DDX17 (2.0)	HNRNPUL1 (2.0)		REACTOME_HIV_INFECTION	REACTOME_HIV_INFECTION	0.57	>=0.20	DHX8 (3.3)	STIP1 (3.1)	TRMT112 (3.1)	RQCD1 (3.0)	EDC4 (2.8)	TMEM208 (2.8)	EIF2B1 (2.7)	COPB1 (2.6)	PSMB10 (2.6)	E2F4 (2.5)		GO:0006306	DNA methylation	0.59	>=0.20	ASZ1 (5.6)	BANP (2.3)	BPTF (2.2)	JMJD1C (2.1)	PHF7 (2.0)	C9orf64 (1.8)	KLHL8 (1.6)	CDK5RAP3 (1.6)	E2F3 (1.5)	NICN1 (1.5)
ENSG00000197846	HIST1H2BF PPI subnetwork	0.61	>=0.20	HIST2H2BE (9.3)	LUC7L2 (3.1)	NUCKS1 (2.9)	FAF1 (2.9)	HNRNPK (2.7)	STAG1 (2.7)	HMGB3P1 (2.6)	RHOA (2.6)	CTCF (2.6)	NCOA5 (2.5)		GO:0018208	peptidyl-proline modification	0.59	>=0.20	TBL2 (3.6)	P4HA2 (3.4)	C7orf50 (3.2)	KDELR3 (3.0)	ENSG00000227143 (2.7)	RFXANK (2.3)	ARFRP1 (2.3)	WBSCR22 (2.3)	IZUMO1 (2.2)	CBY1 (2.2)		GO:0016798	hydrolase activity, acting on glycosyl bonds	0.58	>=0.20	ERP29 (4.2)	PLA2G15 (3.8)	PLTP (3.4)	DPEP2 (3.0)	CYP27A1 (2.8)	LRRC29 (2.7)	SLC26A6 (2.7)	TCTN2 (2.6)	B3GAT3 (2.5)	PEPD (2.5)		ENSG00000160271	RALGDS PPI subnetwork	0.59	>=0.20	ENSG00000243224 (3.4)	LCORL (3.1)	TCTA (3.0)	YPEL3 (2.9)	NISCH (2.9)	ALDOA (2.8)	CAPZA2 (2.7)	TWF2 (2.5)	TUBG2 (2.1)	NICN1 (2.1)
MP:0003992	increased mortality induced by ionizing radiation	0.61	>=0.20	RBBP5 (3.6)	NEO1 (3.2)	CDAN1 (3.0)	DDB2 (2.9)	PCM1 (2.9)	IDUA (2.8)	PLTP (2.5)	USP37 (2.4)	TNKS (2.3)	ENSG00000226648 (2.3)		ENSG00000183691	NOG PPI subnetwork	0.59	>=0.20	CSGALNACT1 (2.8)	FZD9 (2.5)	ENSG00000253379 (2.4)	ABP1 (2.1)	IFT52 (2.0)	LRP4 (2.0)	SLC19A1 (1.9)	C5orf56 (1.9)	RASIP1 (1.8)	RSPO3 (1.7)		GO:0017148	negative regulation of translation	0.58	>=0.20	BMF (3.8)	ENSG00000235070 (2.7)	HMGA2 (2.3)	FNIP1 (2.1)	KBTBD8 (1.9)	TMED2 (1.7)	FAF1 (1.6)	RAPGEF6 (1.6)	C12orf51 (1.5)	DDX55 (1.4)		GO:0046879	hormone secretion	0.59	>=0.20	SYT4 (3.6)	RGS17 (3.2)	NEGR1 (2.8)	ASPHD1 (2.6)	C16orf92 (2.4)	LCORL (2.3)	C4orf44 (2.1)	BACE2 (2.1)	PRR15L (2.0)	CFTR (2.0)
ENSG00000147403	RPL10 PPI subnetwork	0.61	>=0.20	NOP2 (4.4)	NAA25 (3.7)	RRN3 (3.7)	PINX1 (3.3)	DDX55 (3.3)	NR2C2AP (3.2)	SYNCRIP (3.2)	TRIT1 (3.1)	TSEN2 (3.0)	ZNF259 (3.0)		ENSG00000164162	ANAPC10 PPI subnetwork	0.59	>=0.20	CEP55 (6.5)	CKAP5 (3.7)	FEN1 (3.3)	MYBL2 (3.2)	CENPP (3.2)	FAM100B (2.9)	GPER (2.3)	CORO1C (2.0)	ENSG00000259530 (1.9)	CBY1 (1.7)		KEGG_PHENYLALANINE_METABOLISM	KEGG_PHENYLALANINE_METABOLISM	0.58	>=0.20	ALDH2 (3.3)	HCAR1 (2.7)	CYP27A1 (2.3)	ESRP2 (2.3)	DPEP3 (1.9)	SOX7 (1.9)	ENSG00000256234 (1.9)	PEPD (1.6)	SLC9A5 (1.5)	NOL3 (1.5)		MP:0002989	small kidney	0.59	>=0.20	RBMS1 (3.1)	SEMA3G (2.6)	FGFR1 (2.5)	C11orf9 (2.3)	SLC22A2 (2.2)	SLC37A4 (2.1)	NEO1 (2.1)	TMEM151A (2.0)	BHMT (2.0)	MCC (2.0)
MP:0005159	azoospermia	0.61	>=0.20	ASZ1 (7.9)	FKBP6 (7.6)	DPEP3 (7.1)	PHF7 (6.6)	DMC1 (4.9)	GRK4 (4.2)	KCTD19 (3.3)	PLEKHG4 (3.1)	NKX3-1 (3.1)	GKAP1 (2.7)		GO:0009164	nucleoside catabolic process	0.59	>=0.20	PRAM1 (3.3)	SLC16A9 (2.7)	DAO (2.7)	ABP1 (2.5)	SLC22A4 (2.4)	C5orf56 (2.3)	ENSG00000234899 (2.2)	MTMR11 (2.1)	SPTBN5 (2.0)	ENSG00000226674 (2.0)		ENSG00000170017	ALCAM PPI subnetwork	0.58	>=0.20	CCDC51 (2.2)	PRDX5 (2.1)	PLCD4 (2.1)	ACOXL (2.0)	ATP6V0D1 (1.9)	FHOD1 (1.8)	ERP29 (1.8)	SLC12A4 (1.8)	UQCRC1 (1.8)	KLF14 (1.7)		GO:0015300	solute:solute antiporter activity	0.59	>=0.20	SLC22A2 (4.6)	SLC41A1 (3.6)	GDPD3 (2.8)	AMT (2.5)	LINGO2 (2.3)	GSS (2.0)	TP53INP2 (1.9)	PPM1M (1.9)	NAGLU (1.8)	FAM57B (1.8)
ENSG00000139144	PIK3C2G PPI subnetwork	0.61	>=0.20	EML3 (3.3)	AHNAK (3.1)	FERMT3 (2.9)	NTAN1 (2.8)	PLCB3 (2.7)	MYO1F (2.7)	ZDHHC18 (2.7)	RELB (2.6)	ARFGAP2 (2.6)	BCL2 (2.5)		KEGG_ABC_TRANSPORTERS	KEGG_ABC_TRANSPORTERS	0.59	>=0.20	SREBF1 (4.2)	STARD9 (3.0)	SLC22A4 (2.8)	PNLIPRP2 (2.6)	APOC4 (2.6)	GPR146 (2.5)	SLC19A1 (2.4)	APOB (2.4)	CLPTM1 (2.4)	CNTN2 (2.2)		GO:0048246	macrophage chemotaxis	0.58	>=0.20	TMEM116 (3.5)	ENSG00000259450 (2.1)	LRRC36 (2.0)	C16orf86 (1.9)	MAFB (1.9)	NUDT22 (1.8)	C16orf48 (1.8)	ENSG00000235070 (1.8)	TCTN2 (1.7)	GFOD2 (1.6)		MP:0000240	extramedullary hematopoiesis	0.59	>=0.20	HMBS (3.9)	RAB7L1 (3.0)	JUND (2.9)	UBA7 (2.8)	TWF2 (2.7)	PPM1M (2.4)	AFF1 (2.1)	YPEL3 (1.9)	RNF123 (1.8)	SLC41A1 (1.7)
ENSG00000141522	ARHGDIA PPI subnetwork	0.61	>=0.20	C11orf9 (3.7)	ENSG00000247445 (3.1)	RHOA (2.9)	CNTN2 (2.7)	HNRNPK (2.7)	SUN2 (2.5)	SLC39A1 (2.3)	MARCH5 (2.3)	NUTF2 (2.3)	ARFRP1 (2.3)		ENSG00000070388	FGF22 PPI subnetwork	0.59	>=0.20	LRP4 (3.3)	C11orf9 (3.2)	BACE1 (3.2)	GLI2 (3.0)	RFX4 (3.0)	ZHX3 (2.8)	C22orf31 (2.7)	SLC2A4RG (2.3)	COLEC11 (2.2)	FZD9 (2.2)		ENSG00000100413	POLR3H PPI subnetwork	0.58	>=0.20	ZNF142 (4.1)	BCS1L (3.2)	TTLL4 (2.9)	PINX1 (2.8)	DDX55 (2.6)	MAPKAPK5 (2.5)	THAP11 (2.5)	RNF25 (2.5)	TUT1 (2.4)	ADAM1 (2.3)		REACTOME_GLUCAGON:TYPE_LIGAND_RECEPTORS	REACTOME_GLUCAGON:TYPE_LIGAND_RECEPTORS	0.59	>=0.20	SYT4 (5.2)	NPC1L1 (4.0)	NEGR1 (3.1)	DOC2A (2.9)	CFTR (2.7)	ASPHD1 (2.7)	RIT2 (2.6)	CNIH2 (2.6)	TMEM59L (2.4)	BMP8A (2.1)
GO:0008360	regulation of cell shape	0.61	>=0.20	TRNP1 (3.0)	FAM65A (2.8)	PDLIM4 (2.7)	OTUD7B (2.7)	BAIAP2L2 (2.7)	MARCH2 (2.7)	PVRL2 (2.6)	ENSG00000247853 (2.6)	SLC12A4 (2.5)	ENSG00000232871 (2.5)		ENSG00000162344	FGF19 PPI subnetwork	0.59	>=0.20	LRP4 (3.3)	C11orf9 (3.2)	BACE1 (3.2)	GLI2 (3.0)	RFX4 (3.0)	ZHX3 (2.8)	C22orf31 (2.7)	SLC2A4RG (2.3)	COLEC11 (2.2)	FZD9 (2.2)		GO:0003730	mRNA 3'-UTR binding	0.58	>=0.20	HMGA2 (4.0)	DPEP3 (3.6)	RRAS2 (2.3)	NUTF2 (2.0)	BMF (1.8)	DNAJC4 (1.6)	ENSG00000235070 (1.6)	LRRC36 (1.5)	BRAP (1.5)	MACROD1 (1.3)		GO:0012502	induction of programmed cell death	0.59	>=0.20	RAB7L1 (2.6)	FBXW2 (1.9)	UBAP1 (1.6)	SKAP1 (1.6)	NRBF2 (1.6)	TMPRSS3 (1.6)	BUD13 (1.5)	BMP8A (1.5)	UBA7 (1.5)	TMEM219 (1.5)
GO:0006275	regulation of DNA replication	0.61	>=0.20	BAZ1B (3.8)	LINC00311 (3.6)	CTRL (3.3)	ENSG00000253792 (3.3)	PNLIPRP2 (2.9)	USP37 (2.8)	RMI1 (2.5)	CDAN1 (2.5)	ENSG00000245937 (2.5)	ENSG00000246283 (2.4)		ENSG00000111241	FGF6 PPI subnetwork	0.59	>=0.20	LRP4 (3.3)	C11orf9 (3.2)	BACE1 (3.2)	GLI2 (3.0)	RFX4 (3.0)	ZHX3 (2.8)	C22orf31 (2.7)	SLC2A4RG (2.3)	COLEC11 (2.2)	FZD9 (2.2)		ENSG00000070010	UFD1L PPI subnetwork	0.58	>=0.20	BRAP (2.9)	FKBP2 (2.7)	CPEB4 (2.4)	GANAB (2.3)	TMED2 (2.1)	TUT1 (2.0)	FAF1 (1.9)	DDX55 (1.9)	COPB1 (1.9)	DPEP3 (1.7)		ENSG00000169641	LUZP1 PPI subnetwork	0.59	>=0.20	PTRF (4.0)	MET (2.8)	MACF1 (2.7)	INPP5A (2.5)	C9orf64 (2.5)	GSS (2.2)	CAPZA2 (2.2)	RHOA (2.2)	HSD17B1 (2.1)	REEP3 (2.1)
GO:0045649	regulation of macrophage differentiation	0.61	>=0.20	ENSG00000256234 (4.2)	ENSG00000226380 (3.1)	GRK4 (2.9)	P4HA2 (2.9)	LHCGR (2.8)	ENSG00000247735 (2.8)	ENSG00000256116 (2.8)	ENSG00000219491 (2.6)	ENSG00000247853 (2.4)	ST3GAL4 (2.3)		ENSG00000156427	FGF18 PPI subnetwork	0.59	>=0.20	LRP4 (3.3)	C11orf9 (3.2)	BACE1 (3.2)	GLI2 (3.0)	RFX4 (3.0)	ZHX3 (2.8)	C22orf31 (2.7)	SLC2A4RG (2.3)	COLEC11 (2.2)	FZD9 (2.2)		ENSG00000093000	NUP50 PPI subnetwork	0.58	>=0.20	EDC4 (3.3)	DHX8 (3.2)	NAA25 (3.1)	RQCD1 (3.0)	FAF1 (2.6)	TTLL4 (2.6)	CTCF (2.4)	USP37 (2.4)	TCTN2 (2.3)	GTF2H3 (2.1)		ENSG00000147383	NSDHL PPI subnetwork	0.59	>=0.20	ACSS2 (10.1)	NPC1 (4.0)	NUDT2 (2.6)	SLC37A4 (2.6)	BTD (2.4)	GPAM (2.3)	NPC1L1 (2.0)	GGT7 (1.7)	MFSD2A (1.7)	YIF1A (1.7)
MP:0002796	impaired skin barrier function	0.61	>=0.20	KCNK7 (6.2)	PM20D1 (5.2)	SFN (5.0)	GDPD3 (4.3)	BICD2 (3.4)	FUT1 (2.6)	ESRP2 (2.5)	C1orf172 (2.5)	IPPK (2.3)	SOX7 (2.1)		ENSG00000107831	FGF8 PPI subnetwork	0.59	>=0.20	LRP4 (3.3)	C11orf9 (3.2)	BACE1 (3.2)	GLI2 (3.0)	RFX4 (3.0)	ZHX3 (2.8)	C22orf31 (2.7)	SLC2A4RG (2.3)	COLEC11 (2.2)	FZD9 (2.2)		GO:0032729	positive regulation of interferon-gamma production	0.58	>=0.20	BCL2 (2.5)	RLTPR (2.4)	DPEP3 (2.0)	KCNK7 (2.0)	TRADD (1.9)	KCNJ2 (1.9)	BCL2L11 (1.7)	AGRP (1.5)	DUS2L (1.4)	ENSG00000254235 (1.3)		MP:0002058	neonatal lethality	0.59	>=0.20	EBF2 (3.1)	ERBB3 (2.6)	ANKRD28 (2.6)	KIAA1161 (2.5)	IFFO1 (2.4)	ITGB6 (2.2)	MYCL1 (1.9)	MET (1.9)	COLQ (1.9)	C5orf35 (1.8)
ENSG00000174791	RIN1 PPI subnetwork	0.61	>=0.20	MAP1LC3A (3.6)	FAM100B (3.3)	COLQ (3.0)	SLC12A2 (2.7)	MAS1 (2.7)	BAP1 (2.6)	DYNLRB1 (2.6)	WDR82 (2.6)	PVRL2 (2.5)	ATG13 (2.5)		ENSG00000158815	FGF17 PPI subnetwork	0.59	>=0.20	LRP4 (3.3)	C11orf9 (3.2)	BACE1 (3.2)	GLI2 (3.0)	RFX4 (3.0)	ZHX3 (2.8)	C22orf31 (2.7)	SLC2A4RG (2.3)	COLEC11 (2.2)	FZD9 (2.2)		ENSG00000165030	NFIL3 PPI subnetwork	0.58	>=0.20	VEGFA (2.8)	PARD6A (2.7)	ENSG00000235538 (2.6)	MAPKAPK5 (2.5)	MAFF (2.5)	TRAFD1 (2.1)	HLX (1.9)	TMEM116 (1.9)	VIL1 (1.8)	BCL2 (1.7)		GO:0006687	glycosphingolipid metabolic process	0.59	>=0.20	MC4R (3.5)	IDUA (3.4)	TMEM219 (2.9)	BMP8A (2.7)	NAGLU (2.7)	TMEM106B (2.6)	FBXW2 (2.5)	KIAA1683 (2.4)	RGS17 (2.3)	ENSG00000247735 (2.2)
GO:0030947	regulation of vascular endothelial growth factor receptor signaling pathway	0.61	>=0.20	EBF2 (3.2)	ENSG00000246283 (3.0)	SPRY4 (2.8)	ENSG00000256116 (2.8)	RASIP1 (2.8)	PCDH17 (2.5)	FUT1 (2.4)	CYTL1 (2.4)	SOX7 (2.4)	ZFPM2 (2.3)		MP:0004047	abnormal milk composition	0.59	>=0.20	SUN2 (2.8)	LGR6 (2.5)	SREBF1 (2.3)	PDLIM4 (2.2)	C22orf31 (1.8)	DMC1 (1.8)	CREB3L4 (1.8)	ZGPAT (1.7)	LPL (1.6)	SYN2 (1.6)		GO:0048524	positive regulation of viral reproduction	0.58	>=0.20	TRMT112 (3.1)	MAPKAPK5 (2.8)	PCIF1 (2.3)	DDX55 (2.1)	ZNF335 (1.9)	GTF2H3 (1.8)	EDC4 (1.8)	BAD (1.8)	RNF25 (1.7)	E2F4 (1.7)		ENSG00000155130	MARCKS PPI subnetwork	0.59	>=0.20	TMEM151A (3.9)	BSN (3.7)	TMEM59L (3.5)	CAMKV (3.4)	RIT2 (3.3)	CNIH2 (3.3)	DOC2A (2.9)	SYT4 (2.8)	KCTD13 (2.8)	KLC2 (2.8)
GO:0006513	protein monoubiquitination	0.61	>=0.20	ARNTL (4.5)	GKAP1 (2.8)	C5orf56 (2.6)	RPL27AP (2.5)	BSN-AS2 (2.4)	C9orf64 (2.4)	HNRNPK (2.3)	ENSG00000259450 (2.2)	SF3B4 (2.2)	WDR82 (2.2)		ENSG00000132906	CASP9 PPI subnetwork	0.59	>=0.20	ZDHHC18 (3.3)	SSH1 (3.0)	DMC1 (2.6)	ST3GAL4 (2.4)	RAB11B (2.4)	RRAS2 (2.3)	ENSG00000226380 (2.3)	GTPBP1 (2.1)	AKNA (2.0)	CORO1C (1.9)		ENSG00000188846	RPL14 PPI subnetwork	0.58	>=0.20	HINT1 (3.6)	NUTF2 (2.8)	NAA25 (2.6)	EIF2B1 (2.1)	ZNF142 (1.8)	ADAM1 (1.7)	SLC12A2 (1.6)	DDX28 (1.5)	TRMT112 (1.5)	DDX55 (1.5)		GO:0072164	mesonephric tubule development	0.59	>=0.20	C11orf9 (2.7)	DNAH1 (2.5)	KIAA1683 (2.2)	HSD17B1 (2.2)	ENSG00000247853 (1.9)	PMFBP1 (1.9)	ENSG00000124915 (1.9)	ENSG00000223561 (1.8)	TXNL4B (1.7)	COPZ2 (1.7)
ENSG00000013503	POLR3B PPI subnetwork	0.61	>=0.20	HIST2H2BE (9.8)	DDX55 (2.9)	BCS1L (2.8)	BUD13 (2.5)	PSMD5 (2.5)	ZNF259 (2.4)	EDC4 (2.3)	THAP11 (2.3)	TUT1 (2.2)	NOP2 (2.2)		ENSG00000142655	PEX14 PPI subnetwork	0.59	>=0.20	PIGV (4.5)	BRE (4.1)	AMFR (3.3)	BBS2 (3.0)	IFT52 (2.9)	SLC22A4 (2.7)	MARCH5 (2.6)	GPN2 (2.3)	SLC2A4RG (2.2)	TBL2 (2.2)		ENSG00000169896	ITGAM PPI subnetwork	0.58	>=0.20	FERMT3 (3.3)	CYTL1 (2.8)	B3GAT3 (2.4)	HLX (2.1)	MPDZ (1.9)	FHOD1 (1.9)	SH2B3 (1.8)	MAFF (1.7)	PSMB10 (1.6)	PRDX5 (1.5)		GO:0072163	mesonephric epithelium development	0.59	>=0.20	C11orf9 (2.7)	DNAH1 (2.5)	KIAA1683 (2.2)	HSD17B1 (2.2)	ENSG00000247853 (1.9)	PMFBP1 (1.9)	ENSG00000124915 (1.9)	ENSG00000223561 (1.8)	TXNL4B (1.7)	COPZ2 (1.7)
ENSG00000196262	PPIA PPI subnetwork	0.61	>=0.20	AHNAK (4.8)	TPM1 (4.4)	RAB1B (3.6)	CORO1C (3.5)	ADAM1 (3.4)	CITED2 (3.3)	DDX17 (2.9)	MACF1 (2.9)	RHOA (2.9)	ARHGAP1 (2.8)		ENSG00000160654	CD3G PPI subnetwork	0.59	>=0.20	GIMAP7 (5.1)	GIMAP6 (4.3)	GIMAP4 (4.3)	CTSS (3.6)	PLCG1 (2.9)	AKNA (2.6)	CD40 (2.1)	RAB3IL1 (1.9)	MYO1F (1.9)	ENSG00000259530 (1.7)		GO:0003073	regulation of systemic arterial blood pressure	0.58	>=0.20	C12orf47 (3.2)	DNAH10 (3.1)	ENSG00000259471 (2.7)	LRRC36 (2.3)	ZDHHC1 (2.1)	EXOC3L1 (2.1)	KCNK3 (2.0)	RASD1 (2.0)	ZNF664 (2.0)	AGRP (1.9)		ENSG00000206466	GABBR1 PPI subnetwork	0.59	>=0.20	HYOU1 (4.6)	NFE2L1 (3.5)	BSN (3.2)	SYT4 (3.1)	TMEM59L (3.0)	NEGR1 (2.6)	TMEM151A (2.4)	RIT2 (2.2)	NRXN3 (2.2)	ARNTL (2.0)
ENSG00000198618	ENSG00000198618 PPI subnetwork	0.61	>=0.20	AHNAK (4.8)	TPM1 (4.4)	RAB1B (3.6)	CORO1C (3.5)	ADAM1 (3.4)	CITED2 (3.3)	DDX17 (2.9)	MACF1 (2.9)	RHOA (2.9)	ARHGAP1 (2.8)		MP:0002836	abnormal chorion morphology	0.59	>=0.20	RSPO3 (2.9)	LGR6 (2.5)	ZNRF3 (2.5)	SOST (2.5)	PVRL2 (2.5)	GATAD2B (2.2)	GLI2 (2.1)	CEP68 (2.0)	RASIP1 (2.0)	HNRNPUL1 (2.0)		GO:0071260	cellular response to mechanical stimulus	0.58	>=0.20	C16orf86 (2.6)	TRADD (2.4)	NUDT22 (2.4)	GFOD2 (2.1)	LRRC36 (2.1)	DPEP2 (2.0)	PINX1 (2.0)	TRAFD1 (2.0)	MAP3K11 (1.9)	SHISA5 (1.8)		ENSG00000204681	GABBR1 PPI subnetwork	0.59	>=0.20	HYOU1 (4.6)	NFE2L1 (3.5)	BSN (3.2)	SYT4 (3.1)	TMEM59L (3.0)	NEGR1 (2.6)	TMEM151A (2.4)	RIT2 (2.2)	NRXN3 (2.2)	ARNTL (2.0)
REACTOME_XENOBIOTICS	REACTOME_XENOBIOTICS	0.61	>=0.20	LPA (7.8)	APOA5 (5.8)	NPC1L1 (5.7)	APOC4 (5.5)	BHMT (5.3)	LPAL2 (5.1)	INHBC (4.7)	DMGDH (4.3)	HP (3.7)	NR0B2 (3.6)		ENSG00000144283	PKP4 PPI subnetwork	0.59	>=0.20	C1orf172 (3.0)	SFN (2.9)	LRP4 (2.7)	RASIP1 (2.6)	NTN5 (2.5)	MEOX2 (2.5)	LGR6 (2.4)	ENSG00000214117 (2.4)	ZC3H12C (2.1)	C1orf49 (2.0)		MP:0010766	abnormal NK cell physiology	0.58	>=0.20	PSMB10 (2.7)	FERMT3 (2.7)	SETBP1 (2.7)	TRAFD1 (2.5)	ZNF142 (2.2)	MAFB (2.0)	SIPA1 (1.8)	BCL2 (1.7)	TRADD (1.7)	EML3 (1.6)		ENSG00000206511	GABBR1 PPI subnetwork	0.59	>=0.20	HYOU1 (4.6)	NFE2L1 (3.5)	BSN (3.2)	SYT4 (3.1)	TMEM59L (3.0)	NEGR1 (2.6)	TMEM151A (2.4)	RIT2 (2.2)	NRXN3 (2.2)	ARNTL (2.0)
GO:0050818	regulation of coagulation	0.61	>=0.20	ENSG00000259450 (3.1)	SLC26A1 (2.9)	BSN-AS2 (2.9)	ENSG00000259471 (2.8)	ENSG00000233723 (2.8)	ENSG00000256731 (2.6)	AXL (2.6)	FGL1 (2.5)	INHBC (2.5)	APOC4 (2.5)		ENSG00000122952	ZWINT PPI subnetwork	0.59	>=0.20	CEP55 (7.6)	CENPP (5.7)	CKAP5 (5.1)	MYBL2 (5.0)	FEN1 (4.5)	FAM100B (2.2)	SUN2 (1.9)	NUDT21 (1.7)	DDB2 (1.6)	PEMT (1.5)		ENSG00000107611	CUBN PPI subnetwork	0.58	>=0.20	VIL1 (3.5)	FAM109A (2.8)	GATA6 (2.8)	GATA4 (2.8)	CYP27A1 (2.5)	LRRC36 (2.2)	SPON1 (2.0)	ESRP2 (2.0)	AHNAK (1.8)	KBTBD8 (1.6)		ENSG00000016402	IL20RA PPI subnetwork	0.59	>=0.20	PGS1 (3.0)	SLC41A1 (2.7)	RBPJ (2.4)	IKZF4 (2.3)	MIER3 (2.0)	ENSG00000237773 (1.7)	SKAP1 (1.6)	LPAL2 (1.5)	AHR (1.4)	GALNT2 (1.3)
ENSG00000164442	CITED2 PPI subnetwork	0.61	>=0.20	ERBB3 (3.3)	NCOA6 (3.1)	DENND1A (3.0)	FLRT1 (2.9)	DMRTA2 (2.9)	TRPS1 (2.5)	HINT1 (2.3)	ARMC2 (2.3)	THRB (2.2)	CITED2 (2.2)		ENSG00000163468	CCT3 PPI subnetwork	0.59	>=0.20	HSPA4 (4.0)	PSMD12 (3.9)	BTF3P12 (3.6)	TOMM22 (2.9)	RRN3 (2.7)	SF3B4 (2.5)	VPS53 (2.5)	CORO1C (2.4)	RAB1A (2.1)	DDX17 (2.1)		ENSG00000103152	MPG PPI subnetwork	0.58	>=0.20	HINT1 (3.7)	RANBP10 (2.8)	NUTF2 (2.6)	STIP1 (2.4)	TMEM208 (2.1)	ESRP2 (2.0)	ENSG00000235538 (2.0)	THAP11 (2.0)	NFATC3 (1.8)	TMED2 (1.8)		MP:0001327	decreased retinal photoreceptor cell number	0.59	>=0.20	FAM57B (3.0)	AMT (2.3)	LCORL (2.1)	MCC (2.0)	CAMKV (1.9)	TRPS1 (1.8)	ARNTL (1.8)	GLYCTK-AS1 (1.7)	ENSG00000233723 (1.7)	SYT4 (1.6)
GO:0045168	cell-cell signaling involved in cell fate commitment	0.61	>=0.20	ENSG00000247735 (4.3)	TBX6 (4.1)	GAL3ST3 (3.4)	DNAH10 (2.9)	DMRT2 (2.9)	PRR15L (2.8)	C22orf31 (2.6)	NKX3-1 (2.6)	ENSG00000235538 (2.5)	HMGA2 (2.5)		REACTOME_DESTABILIZATION_OF_MRNA_BY_AUF1_HNRNP_D0	REACTOME_DESTABILIZATION_OF_MRNA_BY_AUF1_HNRNP_D0	0.59	>=0.20	PSMD12 (6.3)	YKT6 (2.8)	RFXANK (2.7)	WBSCR22 (2.4)	HSPA4 (2.4)	ARFGAP2 (2.3)	PACSIN3 (1.9)	BOLA1 (1.9)	VPS53 (1.9)	PDLIM4 (1.8)		GO:0070035	purine NTP-dependent helicase activity	0.58	>=0.20	DHX8 (3.7)	DUS2L (2.8)	ZNF335 (2.7)	EDC4 (2.7)	PINX1 (2.5)	NAA25 (2.4)	DDX55 (2.2)	TTLL4 (2.2)	ADAM1 (2.1)	STK36 (2.1)		KEGG_RNA_DEGRADATION	KEGG_RNA_DEGRADATION	0.59	>=0.20	DHODH (4.1)	DHX38 (2.9)	ZNF259 (2.7)	INO80E (2.6)	STAG1 (2.6)	BANP (2.6)	PIGU (2.4)	TXNL4B (2.2)	SYNCRIP (2.2)	PPP4C (2.2)
ENSG00000186298	PPP1CC PPI subnetwork	0.62	>=0.20	CEP55 (6.4)	NCAPG (6.3)	TRAIP (5.9)	CKAP5 (5.6)	MYBL2 (4.6)	CENPT (4.3)	UHRF1 (4.3)	CENPP (4.1)	NUCKS1 (3.8)	FEN1 (3.8)		MP:0011386	increased metanephric mesenchyme apoptosis	0.59	>=0.20	MEIS1 (4.3)	STMN3 (3.5)	ENSG00000253379 (3.4)	PVRL2 (3.2)	BNC2 (3.0)	BACE1 (3.0)	MRVI1 (2.9)	C11orf9 (2.8)	RSPO3 (2.7)	PDGFC (2.7)		GO:0008026	ATP-dependent helicase activity	0.58	>=0.20	DHX8 (3.7)	DUS2L (2.8)	ZNF335 (2.7)	EDC4 (2.7)	PINX1 (2.5)	NAA25 (2.4)	DDX55 (2.2)	TTLL4 (2.2)	ADAM1 (2.1)	STK36 (2.1)		ENSG00000167645	YIF1B PPI subnetwork	0.59	>=0.20	CAPZA2 (3.1)	YPEL3 (2.8)	MAP2K7 (2.5)	BTD (2.4)	NRBF2 (2.4)	UBAP1 (2.2)	NICN1 (2.2)	REEP3 (2.1)	YIF1A (2.1)	TCTA (1.8)
GO:0031201	SNARE complex	0.62	>=0.20	ASPHD1 (4.0)	ATP6V0A1 (3.9)	ATG13 (3.7)	KCTD13 (3.3)	DNAJC4 (3.3)	CELSR3 (3.1)	SYT4 (3.1)	TCTA (3.0)	BCL7B (3.0)	YIF1A (2.9)		ENSG00000155966	AFF2 PPI subnetwork	0.59	>=0.20	C5orf56 (3.2)	MARCH5 (3.0)	LPIN3 (2.9)	PDLIM4 (2.6)	RASIP1 (2.2)	TMCC1 (2.2)	ABCA1 (2.1)	AMFR (2.0)	RAB1A (2.0)	SNX10 (2.0)		ENSG00000172725	CORO1B PPI subnetwork	0.58	>=0.20	PLCB3 (3.6)	RILPL1 (3.3)	BAIAP2L2 (2.8)	SLC12A4 (2.5)	CYTL1 (2.4)	COL7A1 (2.4)	RRAS2 (2.3)	NOL3 (2.1)	BRAP (2.0)	FHOD1 (2.0)		REACTOME_PKA_ACTIVATION_IN_GLUCAGON_SIGNALLING	REACTOME_PKA_ACTIVATION_IN_GLUCAGON_SIGNALLING	0.59	>=0.20	GGT7 (3.0)	NEGR1 (2.5)	SEMA3G (2.5)	C3orf54 (2.2)	TUBG2 (2.0)	MAP2K7 (1.9)	CAMKV (1.8)	PMFBP1 (1.8)	DOC2A (1.8)	ENSG00000247735 (1.8)
ENSG00000108515	ENO3 PPI subnetwork	0.62	>=0.20	ALDOA (7.0)	STIP1 (5.0)	HNRNPK (3.7)	UQCRC1 (3.5)	HSPA4 (3.4)	HYOU1 (3.3)	VEGFA (2.8)	UBAP1 (2.7)	ERP29 (2.5)	PFKFB4 (2.4)		REACTOME_IRS:RELATED_EVENTS	REACTOME_IRS:RELATED_EVENTS	0.59	>=0.20	VEGFA (2.9)	ZHX3 (2.7)	ZNRF3 (2.7)	SGCG (2.6)	GPER (2.6)	MLXIPL (2.5)	SLC2A4RG (2.5)	MARCH5 (2.4)	ENSG00000226380 (2.3)	INHBE (2.0)		REACTOME_EXTENSION_OF_TELOMERES	REACTOME_EXTENSION_OF_TELOMERES	0.58	>=0.20	USP37 (5.1)	C16orf48 (3.9)	ACD (3.3)	RQCD1 (2.3)	CENPT (2.2)	SIPA1 (2.1)	BCS1L (1.9)	MED9 (1.9)	CDKN2C (1.9)	FAF1 (1.9)		MP:0000947	convulsive seizures	0.59	>=0.20	RIT2 (4.1)	SYT4 (3.9)	TMEM59L (3.7)	BSN (3.6)	NRXN3 (3.2)	DOC2A (2.9)	GAL3ST3 (2.7)	GGT7 (2.5)	ATP6V0A1 (2.5)	IFFO1 (2.5)
GO:0043616	keratinocyte proliferation	0.62	>=0.20	KCNK7 (5.1)	C1orf172 (4.8)	ESRP2 (4.0)	ELMO3 (3.7)	SFN (3.7)	ENSG00000235070 (3.4)	COL7A1 (3.3)	NT5E (3.0)	FUT1 (2.8)	ENSG00000227143 (2.7)		REACTOME_IRS:MEDIATED_SIGNALLING	REACTOME_IRS:MEDIATED_SIGNALLING	0.59	>=0.20	VEGFA (2.9)	ZHX3 (2.7)	ZNRF3 (2.7)	SGCG (2.6)	GPER (2.6)	MLXIPL (2.5)	SLC2A4RG (2.5)	MARCH5 (2.4)	ENSG00000226380 (2.3)	INHBE (2.0)		ENSG00000168593	ENSG00000168593 PPI subnetwork	0.58	>=0.20	DDX28 (4.4)	RNF25 (3.4)	THAP11 (3.4)	BCS1L (2.9)	MED9 (2.8)	TUT1 (2.4)	DDX55 (2.1)	ZNF142 (2.1)	COL7A1 (2.0)	PINX1 (1.9)		ENSG00000113889	KNG1 PPI subnetwork	0.59	>=0.20	DMGDH (4.8)	HP (4.6)	LPA (4.0)	APOA5 (3.5)	BHMT (3.0)	NT5E (2.9)	GLYCTK (2.3)	MCC (2.3)	CFTR (2.2)	SLC26A1 (2.0)
MP:0002724	enhanced wound healing	0.62	>=0.20	AXL (3.9)	PVRL2 (2.8)	PTRF (2.8)	COPZ2 (2.5)	DNAH10 (2.5)	ESRP2 (2.5)	VCAN (2.4)	RILPL1 (2.3)	CSF1 (2.2)	PDLIM4 (2.2)		GO:0050866	negative regulation of cell activation	0.59	>=0.20	IZUMO1 (3.3)	RAB3IL1 (2.7)	ENSG00000226380 (2.6)	LINC00311 (2.4)	KCNU1 (2.3)	SFMBT1 (2.3)	C1orf49 (2.1)	ENSG00000259530 (2.0)	GIMAP7 (2.0)	GIMAP4 (1.9)		ENSG00000206440	NFKBIL1 PPI subnetwork	0.58	>=0.20	DDX28 (4.4)	RNF25 (3.4)	THAP11 (3.4)	BCS1L (2.9)	MED9 (2.8)	TUT1 (2.4)	DDX55 (2.1)	ZNF142 (2.1)	COL7A1 (2.0)	PINX1 (1.9)		GO:0048742	regulation of skeletal muscle fiber development	0.59	>=0.20	C16orf92 (3.5)	IFFO1 (2.7)	COLQ (2.2)	MC4R (1.9)	SLC22A3 (1.8)	ZNF579 (1.7)	PMFBP1 (1.6)	NUDCD3 (1.6)	TRPS1 (1.6)	RBMS1 (1.5)
ENSG00000196277	GRM7 PPI subnetwork	0.62	>=0.20	ENSG00000226752 (3.2)	C19orf60 (3.1)	MRVI1 (3.1)	SLC35C1 (3.1)	PLCB3 (2.9)	CCDC92 (2.8)	O3FAR1 (2.8)	HORMAD1 (2.6)	ARL15 (2.5)	TMEM219 (2.3)		ENSG00000211810	ENSG00000211810 PPI subnetwork	0.59	>=0.20	GIMAP7 (5.4)	GIMAP4 (4.5)	GIMAP6 (4.5)	CTSS (3.3)	PLCG1 (3.1)	AKNA (2.6)	CD40 (2.0)	ENSG00000225063 (1.8)	ENSG00000259530 (1.8)	RAB3IL1 (1.7)		ENSG00000104960	PTOV1 PPI subnetwork	0.58	>=0.20	ELMO3 (5.6)	ESRP2 (4.6)	IRS1 (3.4)	PSKH1 (2.1)	ETV4 (1.9)	SLC12A2 (1.6)	FAM109A (1.6)	COBLL1 (1.6)	BCL2L11 (1.6)	PLCB3 (1.5)		MP:0001489	decreased startle reflex	0.59	>=0.20	ENSG00000182109 (3.4)	GGT7 (2.2)	LINGO2 (2.2)	DGKQ (2.0)	KCTD13 (2.0)	DNAH1 (1.9)	CNIH2 (1.9)	TUBG2 (1.9)	PCDH17 (1.8)	C3orf54 (1.8)
KEGG_GLUTATHIONE_METABOLISM	KEGG_GLUTATHIONE_METABOLISM	0.62	>=0.20	GSS (4.6)	ACSS2 (4.3)	ALDH2 (4.1)	SLC22A4 (4.0)	SUOX (3.1)	NOL3 (2.9)	VIL1 (2.7)	ACAD10 (2.5)	FADS1 (2.4)	DMRT2 (2.4)		ENSG00000211735	ENSG00000211735 PPI subnetwork	0.59	>=0.20	GIMAP7 (5.4)	GIMAP4 (4.5)	GIMAP6 (4.5)	CTSS (3.3)	PLCG1 (3.1)	AKNA (2.6)	CD40 (2.0)	ENSG00000225063 (1.8)	ENSG00000259530 (1.8)	RAB3IL1 (1.7)		REACTOME_ACTIVATION_OF_CHAPERONES_BY_IRE1ALPHA	REACTOME_ACTIVATION_OF_CHAPERONES_BY_IRE1ALPHA	0.58	>=0.20	FKBP2 (5.5)	TMED2 (5.1)	COPB1 (3.9)	GANAB (3.8)	ERP29 (3.1)	TMEM208 (2.7)	PCNXL3 (2.4)	NUDT22 (2.3)	B3GAT3 (2.0)	E2F4 (1.9)		ENSG00000148053	NTRK2 PPI subnetwork	0.59	>=0.20	CNIH2 (3.6)	GSS (3.0)	DGKQ (2.9)	TMEM59L (2.7)	MAP1LC3A (2.5)	FAM57B (2.3)	GALNT2 (2.3)	FGFR1 (2.3)	ITCH (2.2)	DOC2A (2.2)
GO:0008484	sulfuric ester hydrolase activity	0.62	>=0.20	NAGLU (5.4)	ASAH1 (4.0)	PLA2G15 (3.7)	IDUA (3.6)	NEO1 (3.0)	NPC1 (3.0)	BCL2L11 (2.9)	ENSG00000245937 (2.8)	IGF2R (2.7)	GANAB (2.6)		ENSG00000211739	ENSG00000211739 PPI subnetwork	0.59	>=0.20	GIMAP7 (5.4)	GIMAP4 (4.5)	GIMAP6 (4.5)	CTSS (3.3)	PLCG1 (3.1)	AKNA (2.6)	CD40 (2.0)	ENSG00000225063 (1.8)	ENSG00000259530 (1.8)	RAB3IL1 (1.7)		GO:0015012	heparan sulfate proteoglycan biosynthetic process	0.58	>=0.20	PSKH1 (2.6)	ITPR2 (2.3)	COBLL1 (2.3)	LRRC36 (2.2)	ENSG00000235538 (2.1)	ENSG00000253695 (1.9)	KCTD19 (1.8)	PLCB3 (1.7)	GANAB (1.7)	SSPN (1.7)		MP:0001410	head bobbing	0.59	>=0.20	CFTR (3.0)	GAL3ST3 (2.9)	PRR15L (2.5)	DAGLA (2.1)	NEO1 (2.0)	FGFR1 (1.7)	KIAA1161 (1.7)	ENSG00000243224 (1.6)	MOSC1 (1.5)	FAM57B (1.5)
GO:0050714	positive regulation of protein secretion	0.62	>=0.20	ENSG00000257711 (3.5)	LRRC36 (3.0)	TECTB (3.0)	CTRL (2.8)	CREB3L4 (2.7)	ENSG00000235300 (2.7)	TMPRSS3 (2.7)	ENSG00000226380 (2.6)	PNLIPRP2 (2.5)	GCK (2.5)		ENSG00000211799	ENSG00000211799 PPI subnetwork	0.59	>=0.20	GIMAP7 (5.4)	GIMAP4 (4.5)	GIMAP6 (4.5)	CTSS (3.3)	PLCG1 (3.1)	AKNA (2.6)	CD40 (2.0)	ENSG00000225063 (1.8)	ENSG00000259530 (1.8)	RAB3IL1 (1.7)		ENSG00000147684	NDUFB9 PPI subnetwork	0.58	>=0.20	UQCRC1 (6.0)	HINT1 (5.0)	PRDX5 (4.7)	FKBP2 (3.9)	C12orf47 (2.8)	ESRRA (2.7)	TMEM208 (2.7)	ACAD10 (2.7)	MACROD1 (2.6)	PSMB10 (2.1)		GO:0019221	cytokine-mediated signaling pathway	0.59	>=0.20	UBA7 (5.8)	BMP8A (2.8)	SNX11 (2.4)	RAB7L1 (2.3)	TMEM219 (2.3)	ENSG00000237773 (2.2)	IKZF4 (2.1)	SLC41A1 (2.1)	BSN-AS2 (2.0)	CATSPER1 (2.0)
MP:0001513	limb grasping	0.62	>=0.20	NRXN3 (3.5)	SYN2 (3.4)	EBF2 (3.3)	FAM57B (3.2)	ASAH1 (2.6)	GNAO1 (2.6)	PLXND1 (2.5)	RIT2 (2.4)	RNF123 (2.4)	DENND4B (2.4)		GO:0043202	lysosomal lumen	0.59	>=0.20	ASAH1 (5.3)	IGF2R (3.5)	RAB3IL1 (3.3)	SLC39A1 (3.2)	TBL2 (2.8)	ABCA1 (2.5)	GALNT2 (2.3)	P4HA2 (2.3)	ENSG00000232871 (2.3)	CLPTM1 (2.2)		GO:0045263	proton-transporting ATP synthase complex, coupling factor F(o)	0.58	>=0.20	HINT1 (4.3)	C12orf47 (3.6)	UQCRC1 (3.5)	PRDX5 (3.2)	ACAD10 (3.0)	TRMT112 (2.3)	FKBP2 (2.3)	ESRRA (2.2)	BAD (1.9)	TMEM116 (1.7)		GO:0060173	limb development	0.59	>=0.20	TRPS1 (3.9)	CRLF1 (3.0)	WNT2 (2.8)	FGFR1 (2.2)	EBF2 (2.1)	REEP3 (1.9)	ENSG00000247735 (1.8)	NEO1 (1.7)	ENSG00000220069 (1.6)	COPZ2 (1.6)
ENSG00000106125	FAM188B PPI subnetwork	0.62	>=0.20	FADS2 (6.6)	FADS1 (5.3)	ACSS2 (3.6)	RFT1 (3.1)	SREBF1 (3.0)	CYP2W1 (2.9)	ENSG00000228274 (2.7)	PDLIM4 (2.7)	NCKIPSD (2.7)	DMRTA2 (2.6)		ENSG00000174175	SELP PPI subnetwork	0.59	>=0.20	MRVI1 (3.2)	DNM3 (2.7)	MARCH2 (2.6)	ARHGAP1 (2.3)	VCAN (2.1)	ENSG00000233559 (2.0)	RSPO3 (2.0)	CTSK (1.9)	CLPTM1 (1.9)	SLC35C1 (1.8)		ENSG00000094916	CBX5 PPI subnetwork	0.58	>=0.20	CTCF (3.1)	ENSG00000253792 (2.8)	CENPT (2.4)	CDKN2C (2.3)	THAP11 (2.0)	PCIF1 (1.9)	USP37 (1.7)	RQCD1 (1.6)	CUX2 (1.6)	C16orf48 (1.5)		GO:0048736	appendage development	0.59	>=0.20	TRPS1 (3.9)	CRLF1 (3.0)	WNT2 (2.8)	FGFR1 (2.2)	EBF2 (2.1)	REEP3 (1.9)	ENSG00000247735 (1.8)	NEO1 (1.7)	ENSG00000220069 (1.6)	COPZ2 (1.6)
GO:0002467	germinal center formation	0.62	>=0.20	TSNAXIP1 (3.5)	ENSG00000243224 (2.8)	ENSG00000235070 (2.8)	RELB (2.7)	SLC39A1 (2.6)	JTB (2.5)	MAP1LC3A (2.5)	GALNT2 (2.4)	ARMC2 (2.3)	LINC00311 (2.3)		ENSG00000196136	SERPINA3 PPI subnetwork	0.59	>=0.20	PNLIPRP2 (8.3)	NKX3-1 (2.8)	PRAM1 (2.5)	CSGALNACT1 (2.0)	FGL1 (2.0)	SLC22A4 (1.9)	TMCC2 (1.8)	CTSK (1.7)	CREB3L4 (1.6)	NR0B2 (1.6)		ENSG00000111731	KIAA0528 PPI subnetwork	0.58	>=0.20	EML3 (3.6)	PLCB3 (3.1)	FHOD1 (2.8)	ARL15 (2.8)	SIPA1 (2.8)	C12orf51 (2.7)	FERMT3 (2.3)	ATXN2 (2.2)	MAP3K11 (2.0)	STK36 (1.8)		MP:0006029	abnormal sclerotome morphology	0.59	>=0.20	FAM134C (3.2)	TMEM175 (3.1)	RGS12 (2.6)	EBF2 (2.5)	MCC (2.3)	LRRC8E (2.2)	YIF1A (2.2)	SLC26A1 (2.1)	MYCL1 (2.0)	C11orf9 (2.0)
GO:0019748	secondary metabolic process	0.62	>=0.20	ENSG00000254813 (5.3)	ENSG00000226674 (4.6)	BACE2 (3.9)	KCNK7 (3.5)	BNC2 (3.3)	FKBP6 (3.1)	OPTC (3.1)	C5orf35 (2.8)	HSF4 (2.7)	IZUMO1 (2.7)		ENSG00000142871	CYR61 PPI subnetwork	0.59	>=0.20	ARFRP1 (3.4)	ARFGAP2 (3.2)	COPB1 (2.6)	SPON1 (2.4)	TBL2 (2.4)	ASAH1 (2.2)	RIC8B (2.0)	PDGFC (1.9)	INSR (1.9)	ZGPAT (1.9)		ENSG00000186081	KRT5 PPI subnetwork	0.58	>=0.20	ESRP2 (4.1)	COL7A1 (2.8)	ENSG00000228536 (2.0)	CYP27A1 (1.8)	CTRL (1.8)	IRS1 (1.8)	KCNK7 (1.7)	ALDH2 (1.6)	DPEP2 (1.6)	PLTP (1.6)		ENSG00000196411	EPHB4 PPI subnetwork	0.59	>=0.20	PLK2 (3.7)	NT5E (3.2)	ATP6V0A1 (3.0)	RGS12 (2.7)	ARNTL (2.5)	ALDOA (2.4)	GAL3ST3 (2.4)	KIAA0754 (2.3)	MET (2.3)	BACE2 (2.0)
ENSG00000065057	NTHL1 PPI subnetwork	0.62	>=0.20	C1orf49 (4.0)	BCS1L (3.9)	IZUMO1 (3.7)	PEMT (3.6)	NOP2 (3.2)	ENSG00000226674 (3.2)	TPM3 (3.0)	C16orf48 (2.9)	CCDC51 (2.8)	DHODH (2.8)		ENSG00000197548	ATG7 PPI subnetwork	0.59	>=0.20	ZC3H12C (3.5)	ATG13 (3.0)	RAB1A (2.9)	C11orf49 (2.1)	IFT52 (2.1)	NR2C2AP (1.9)	MARCH5 (1.9)	ARFGAP2 (1.8)	TNKS (1.7)	THRB (1.6)		ENSG00000164104	HMGB2 PPI subnetwork	0.58	>=0.20	IRS1 (2.6)	BMF (2.4)	FLRT1 (2.2)	BCL2 (2.2)	PIK3R1 (2.1)	GPR137 (2.0)	ENSG00000245937 (1.8)	GRB14 (1.8)	CTCF (1.7)	MED9 (1.5)		ENSG00000122965	RBM19 PPI subnetwork	0.59	>=0.20	NOP2 (4.7)	DHODH (3.2)	TRIT1 (3.0)	SYNCRIP (2.9)	DHX38 (2.9)	ZNF259 (2.8)	BEND3 (2.5)	SF3B2 (1.8)	ASZ1 (1.8)	RGS17 (1.8)
ENSG00000184357	HIST1H1B PPI subnetwork	0.62	>=0.20	HIST2H2BE (6.0)	CDAN1 (3.7)	GPER (2.9)	EYA2 (2.5)	TTBK2 (2.5)	MIER3 (2.5)	CDKN2C (2.5)	TRAIP (2.3)	SFMBT1 (2.2)	FUT1 (2.1)		GO:0050832	defense response to fungus	0.59	>=0.20	PRAM1 (5.4)	ENSG00000250062 (3.5)	ENSG00000227143 (3.2)	ENSG00000254813 (3.1)	FAM101B (2.9)	SLC22A4 (2.5)	ENSG00000246283 (2.3)	MYO1F (2.2)	ENSG00000214117 (2.1)	TMCC2 (1.9)		ENSG00000169057	MECP2 PPI subnetwork	0.58	>=0.20	UBTF (4.3)	L3MBTL3 (3.5)	CTCF (3.0)	IP6K2 (2.6)	FAM109A (2.4)	BAIAP2L2 (2.2)	EXOC3L1 (2.2)	MTA2 (1.9)	PIK3R1 (1.8)	BRAP (1.7)		MP:0000460	mandible hypoplasia	0.59	>=0.20	EBF2 (3.0)	DCAF16 (2.4)	CRLF1 (2.4)	LPL (2.0)	STAG1 (2.0)	ENSG00000256731 (2.0)	RGS17 (1.7)	JMY (1.6)	MC4R (1.6)	NPC1 (1.5)
GO:0030663	COPI coated vesicle membrane	0.62	>=0.20	C12orf23 (6.4)	KDELR3 (6.3)	PDXDC1 (5.3)	COPB1 (5.1)	YIF1A (5.1)	RAB1A (4.9)	GOLPH3L (4.9)	TBL2 (4.4)	ATG13 (4.3)	HYOU1 (4.3)		GO:0008287	protein serine/threonine phosphatase complex	0.59	>=0.20	MARCH5 (5.0)	TNKS2 (3.9)	TSC22D2 (3.1)	RIC8B (3.0)	JOSD1 (2.4)	BCL7B (2.3)	CPEB3 (2.2)	GTPBP1 (2.2)	AMFR (2.1)	USP3 (2.1)		ENSG00000139132	FGD4 PPI subnetwork	0.58	>=0.20	FLRT1 (3.4)	AHNAK (2.7)	PARD6A (2.4)	ENSG00000259450 (2.2)	LYRM7 (1.9)	PRDX5 (1.8)	GATA4 (1.8)	KCNK3 (1.7)	NUTF2 (1.7)	LRRC29 (1.7)		GO:0072175	epithelial tube formation	0.59	>=0.20	ENSG00000247853 (3.7)	ENSG00000124915 (2.8)	HCN4 (2.7)	DNAH1 (2.5)	TRPS1 (2.0)	FGFR1 (1.9)	REEP3 (1.8)	C17orf58 (1.8)	CRLF1 (1.8)	CATSPER1 (1.8)
MP:0008186	increased pro-B cell number	0.62	>=0.20	ENSG00000253792 (4.8)	SIPA1 (3.5)	FADS3 (3.4)	CD40 (2.9)	GIMAP7 (2.9)	AKNA (2.9)	COBLL1 (2.9)	LPAR5 (2.5)	AFF1 (2.5)	FERMT3 (2.4)		GO:0005044	scavenger receptor activity	0.59	>=0.20	RAB3IL1 (3.9)	AXL (3.5)	MEOX2 (3.3)	INHBC (2.8)	NR0B2 (2.4)	SLC16A9 (2.3)	ECM2 (2.2)	FUT2 (2.2)	GIMAP4 (2.1)	BACE1 (2.0)		ENSG00000174175	SELP PPI subnetwork	0.58	>=0.20	AHNAK (2.4)	TRADD (2.3)	PCIF1 (2.3)	CCDC92 (2.2)	CDC42SE2 (1.9)	MAFB (1.8)	PARD6A (1.8)	SHISA5 (1.7)	DNAH10 (1.6)	RELA (1.6)		ENSG00000102096	PIM2 PPI subnetwork	0.59	>=0.20	KLHL8 (2.6)	AFF1 (2.4)	ITCH (2.0)	ZNF524 (1.9)	RBPJ (1.8)	SLC37A4 (1.7)	NPC1L1 (1.7)	ENSG00000223561 (1.7)	PPP2R3A (1.7)	NRBF2 (1.7)
GO:0030018	Z disc	0.62	>=0.20	MB (8.5)	TNNC1 (8.3)	TPM3 (6.8)	TPM1 (6.0)	SGCG (5.9)	STAC3 (5.7)	PPP2R3A (5.4)	PACSIN3 (5.0)	SSPN (4.0)	GATA4 (3.2)		MP:0002740	heart hypoplasia	0.59	>=0.20	DENND4B (3.0)	ZGPAT (2.6)	EYA2 (2.3)	MAMSTR (2.2)	DMRT2 (2.2)	RPL27AP (2.1)	ARID1A (2.1)	DNAJC30 (2.1)	IFT52 (2.0)	ARFRP1 (2.0)		ENSG00000154767	XPC PPI subnetwork	0.58	>=0.20	RANBP10 (3.1)	C16orf48 (2.9)	IP6K2 (2.6)	EIF2B1 (2.5)	RNF25 (2.4)	NOL3 (2.3)	FAF1 (2.3)	RRAS2 (2.1)	RQCD1 (1.7)	DDX28 (1.7)		GO:0042310	vasoconstriction	0.59	>=0.20	ENSG00000253734 (4.0)	C4orf44 (2.4)	WNT2 (2.0)	CFTR (1.8)	DGKQ (1.7)	DOC2A (1.7)	BSN-AS2 (1.7)	C5orf35 (1.7)	ENSG00000235300 (1.5)	ENSG00000247853 (1.5)
GO:0004869	cysteine-type endopeptidase inhibitor activity	0.62	>=0.20	LPAL2 (4.0)	HP (3.6)	F2 (3.4)	ENSG00000223561 (3.2)	APOC4 (3.2)	SPTBN5 (3.1)	APOB (3.1)	APOA5 (3.1)	LPA (2.8)	CATSPER1 (2.3)		ENSG00000072864	NDE1 PPI subnetwork	0.59	>=0.20	CEP55 (8.1)	CENPP (5.3)	MYBL2 (5.0)	CKAP5 (5.0)	FEN1 (4.7)	FAM100B (2.3)	SUN2 (1.9)	DDB2 (1.6)	PEMT (1.6)	CBY1 (1.5)		ENSG00000093217	XYLB PPI subnetwork	0.58	>=0.20	DUS2L (4.2)	RNF25 (3.9)	NUTF2 (3.6)	DDX55 (3.2)	BCS1L (3.0)	FAF1 (3.0)	NAA25 (2.2)	PINX1 (2.2)	EDC4 (2.1)	GFOD2 (2.1)		KEGG_LINOLEIC_ACID_METABOLISM	KEGG_LINOLEIC_ACID_METABOLISM	0.59	>=0.20	LPA (5.5)	LPAL2 (4.3)	NPC1L1 (4.0)	BHMT (3.7)	APOA5 (3.4)	HP (3.4)	CFTR (2.9)	SLC37A4 (2.7)	DMGDH (2.6)	MYCL1 (2.4)
GO:0060589	nucleoside-triphosphatase regulator activity	0.62	>=0.20	SIPA1 (4.4)	PACS1 (4.0)	SH2B3 (3.4)	C12orf51 (3.3)	MYO1F (3.1)	ADAMTS10 (3.1)	GIMAP6 (2.9)	HTT (2.8)	ZNF335 (2.7)	FHOD1 (2.7)		ENSG00000139352	ASCL1 PPI subnetwork	0.59	>=0.20	FGFBP3 (4.7)	RFX4 (4.0)	FZD9 (2.8)	USP3 (2.7)	ZC3H12C (2.6)	LRP4 (2.5)	SLC39A1 (2.4)	ENSG00000225063 (2.3)	STMN3 (2.2)	RASIP1 (2.1)		ENSG00000113569	NUP155 PPI subnetwork	0.58	>=0.20	NAA25 (3.0)	DHX8 (3.0)	INTS5 (2.7)	GTF2H3 (2.7)	EDC4 (2.6)	RQCD1 (2.3)	DDX28 (2.1)	PINX1 (2.1)	COPB1 (2.1)	TUT1 (2.0)		ENSG00000116095	PLEKHA3 PPI subnetwork	0.59	>=0.20	TNNC1 (3.6)	ALDOA (3.4)	RHOA (2.8)	ENSG00000124915 (2.4)	MET (2.4)	AHR (2.2)	INPP5A (2.1)	PTRF (2.0)	UBA7 (1.9)	ENSG00000223561 (1.8)
MP:0000889	abnormal cerebellar molecular layer	0.62	>=0.20	ZFPM2 (4.7)	PLEKHH3 (3.5)	NFIA (3.3)	NEO1 (3.3)	VEGFB (2.9)	MCC (2.9)	BSN (2.8)	ZHX3 (2.6)	CRY2 (2.6)	ENSG00000226645 (2.6)		GO:0072283	metanephric renal vesicle morphogenesis	0.59	>=0.20	VPS37D (3.8)	ENSG00000253379 (3.5)	RSPO3 (3.4)	ENSG00000259530 (2.8)	ENSG00000235070 (2.4)	AMFR (2.3)	GCK (2.0)	ENSG00000257711 (2.0)	ENSG00000226674 (1.8)	C22orf31 (1.8)		MP:0002666	increased circulating aldosterone level	0.58	>=0.20	HSD11B2 (7.0)	TMEM116 (2.8)	BCL2 (2.2)	ELMO3 (2.2)	PDE3A (2.1)	ENSG00000256116 (2.1)	KCNJ2 (2.1)	ESRRA (2.0)	GRB14 (1.9)	PLCD4 (1.8)		ENSG00000105376	ICAM5 PPI subnetwork	0.59	>=0.20	TWF2 (2.4)	NT5E (2.2)	PTRF (2.2)	TRPS1 (2.1)	INPP5A (2.1)	WDR82 (1.9)	MAP3K1 (1.8)	ENSG00000243224 (1.8)	ATP6V0A1 (1.7)	PPM1M (1.7)
ENSG00000099194	SCD PPI subnetwork	0.62	>=0.20	FADS2 (5.7)	FADS1 (5.0)	ACSS2 (3.9)	NPC1L1 (3.1)	SREBF1 (2.7)	NPC1 (2.5)	TMEM59L (2.4)	ALDOA (2.2)	AMFR (2.2)	KCNU1 (2.2)		ENSG00000133119	RFC3 PPI subnetwork	0.59	>=0.20	FEN1 (5.3)	MYBL2 (4.7)	DDB2 (4.0)	CENPP (3.5)	DMC1 (3.4)	CEP55 (2.9)	RIC8B (2.6)	RBBP5 (2.4)	GOLPH3L (2.3)	NR2C2AP (2.2)		ENSG00000137177	KIF13A PPI subnetwork	0.58	>=0.20	NFATC3 (4.2)	E2F4 (3.8)	DDX28 (3.1)	ATP6V0D1 (2.8)	RANBP10 (2.6)	TRADD (2.6)	THAP11 (2.5)	PLA2G15 (2.4)	ABCA1 (2.3)	PSKH1 (2.2)		MP:0000106	abnormal basisphenoid bone morphology	0.59	>=0.20	NRXN3 (3.2)	COPZ2 (3.0)	TRPS1 (2.7)	ZFP64 (2.6)	EBF2 (2.6)	LRRC8E (2.5)	ENSG00000250616 (1.9)	NEO1 (1.8)	FGFR1 (1.8)	DCAF16 (1.7)
MP:0003733	abnormal retinal inner nuclear layer morphology	0.62	>=0.20	ROM1 (7.5)	SPON1 (4.0)	RFX4 (3.8)	PLTP (3.5)	ABCA1 (3.2)	GLUL (3.1)	ARMC2 (2.9)	C17orf58 (2.6)	EYA2 (2.5)	FAM57B (2.5)		ENSG00000174744	BRMS1 PPI subnetwork	0.59	>=0.20	RFXANK (2.9)	GOLPH3L (2.5)	IGF2R (2.2)	CBY1 (2.2)	CITED2 (2.1)	BAZ1B (2.0)	PCM1 (2.0)	CEP164 (1.8)	ATG13 (1.7)	DDX17 (1.7)		ENSG00000186141	POLR3C PPI subnetwork	0.58	>=0.20	BCS1L (2.9)	DDX55 (2.8)	TUT1 (2.3)	EIF2B1 (2.1)	ZNF142 (1.9)	TRMT112 (1.8)	RNF25 (1.8)	KBTBD8 (1.8)	RQCD1 (1.6)	TTLL4 (1.6)		GO:0034097	response to cytokine stimulus	0.59	>=0.20	UBA7 (5.1)	RAB7L1 (2.8)	BMP8A (2.6)	IKZF4 (2.4)	PGS1 (2.2)	AHR (2.1)	SLC41A1 (2.0)	ENSG00000237773 (1.9)	TMEM219 (1.9)	MAP3K1 (1.8)
ENSG00000104976	SNAPC2 PPI subnetwork	0.62	>=0.20	PINX1 (4.6)	GPN2 (4.0)	ZGPAT (3.4)	KBTBD8 (3.3)	ADAM1 (3.1)	DDX55 (2.9)	TOMM22 (2.9)	ZNF142 (2.9)	ZFP64 (2.7)	TNKS (2.6)		ENSG00000169682	SPNS1 PPI subnetwork	0.59	>=0.20	MYO1F (4.5)	AKNA (3.8)	GIMAP7 (3.6)	GIMAP6 (3.3)	RASA3 (2.9)	ZGPAT (2.8)	GIMAP4 (2.6)	ZHX3 (2.5)	GPR146 (2.5)	CMIP (2.3)		ENSG00000196890	HIST3H2BB PPI subnetwork	0.58	>=0.20	CTCF (3.3)	UBTF (2.9)	CENPT (2.6)	FAF1 (2.3)	CDKN2C (2.2)	USP37 (2.0)	DDX55 (1.8)	ATXN2 (1.8)	ZDHHC1 (1.4)	EDC4 (1.4)		ENSG00000102683	SGCG PPI subnetwork	0.59	>=0.20	COPZ2 (3.1)	IFFO1 (3.1)	KIAA1161 (2.9)	PPP2R3A (2.9)	TNNC1 (2.7)	DAG1 (2.3)	CRLF1 (2.2)	ZFPM2 (2.1)	NPC1L1 (2.1)	NEGR1 (1.9)
GO:0031674	I band	0.62	>=0.20	MB (9.8)	TNNC1 (9.3)	TPM3 (8.4)	STAC3 (7.0)	SGCG (6.6)	TPM1 (5.7)	PACSIN3 (5.5)	PPP2R3A (5.4)	MACROD1 (3.5)	COLQ (3.3)		MP:0001340	abnormal eyelid morphology	0.59	>=0.20	FST (2.4)	PDGFC (2.3)	DSCAML1 (2.2)	ENSG00000232871 (2.2)	LPIN3 (2.2)	EYA2 (2.2)	PPARG (2.1)	MGA (2.1)	SNX13 (2.1)	AXL (2.1)		REACTOME_FGFR_LIGAND_BINDING_AND_ACTIVATION	REACTOME_FGFR_LIGAND_BINDING_AND_ACTIVATION	0.58	>=0.20	HMGA2 (2.8)	ENSG00000259471 (2.1)	ALDH2 (2.0)	GATA6 (1.8)	PDE3A (1.8)	LRRC36 (1.6)	GRB14 (1.6)	VIL1 (1.6)	KCNK7 (1.5)	TUT1 (1.5)		ENSG00000167136	ENDOG PPI subnetwork	0.59	>=0.20	CATSPER1 (2.1)	E2F3 (2.0)	ENSG00000226752 (1.9)	HMGB3P1 (1.8)	SUOX (1.7)	C5orf35 (1.6)	HACL1 (1.6)	PM20D1 (1.5)	C18orf8 (1.5)	BTD (1.5)
MP:0006254	thin cerebral cortex	0.62	>=0.20	DMRTA2 (4.4)	STK36 (3.3)	TNKS (3.3)	ENSG00000247445 (3.2)	RFX4 (3.2)	MIER3 (3.1)	PCM1 (3.1)	PDGFC (3.0)	PARD6A (2.6)	TCTN2 (2.5)		ENSG00000106367	AP1S1 PPI subnetwork	0.59	>=0.20	ARHGAP1 (4.1)	RAB3IL1 (3.4)	SLC35C1 (2.6)	COPB1 (2.5)	VPS53 (2.2)	NTAN1 (2.1)	ARFGAP2 (2.0)	MEF2BNB (2.0)	NCOA5 (1.9)	SLC22A5 (1.9)		MP:0008217	abnormal B cell activation	0.58	>=0.20	FERMT3 (3.8)	SIPA1 (2.5)	PLCD4 (2.4)	DUS2L (2.3)	TNFAIP8 (2.2)	SETBP1 (1.9)	RRAS2 (1.9)	RAPGEF6 (1.9)	ITPR2 (1.9)	RLTPR (1.7)		MP:0005191	head tilt	0.59	>=0.20	GAK (2.6)	ITGB6 (2.5)	TBX6 (2.3)	CFTR (2.2)	PMFBP1 (2.1)	DGKQ (2.0)	TMPRSS3 (1.9)	ENSG00000237773 (1.8)	ENSG00000232661 (1.8)	JMJD1C (1.8)
GO:0016712	oxidoreductase activity, acting on paired donors, with incorporation or reduction of molecular oxygen, reduced flavin or flavoprotein as one donor, and incorporation of one atom of oxygen	0.62	>=0.20	LPA (6.2)	BHMT (5.2)	INHBC (4.6)	LPAL2 (4.6)	APOC4 (4.4)	APOA5 (4.1)	MYCL1 (3.8)	NPC1L1 (3.8)	DMGDH (3.4)	HP (3.4)		ENSG00000162236	STX5 PPI subnetwork	0.59	>=0.20	C12orf23 (4.7)	KDELR3 (4.6)	YKT6 (4.5)	COPB1 (3.7)	TBL2 (3.5)	SNX13 (3.4)	MEF2BNB (3.3)	CLPTM1 (3.0)	RAB1A (2.9)	ARFRP1 (2.5)		ENSG00000198932	GPRASP1 PPI subnetwork	0.58	>=0.20	ACOXL (3.0)	ENSG00000259450 (1.9)	RNF25 (1.8)	LRRC36 (1.8)	CUX2 (1.8)	ENSG00000245937 (1.6)	SLC12A2 (1.5)	ZNF664 (1.5)	NOL3 (1.4)	DPEP2 (1.4)		ENSG00000160220	ENSG00000160220 PPI subnetwork	0.59	>=0.20	NOP2 (5.2)	ZNF259 (4.7)	TRIT1 (3.1)	BEND3 (2.9)	DHODH (2.9)	SYNCRIP (2.7)	DHX38 (2.5)	PSMD5 (1.7)	ENSG00000234494 (1.5)	DCAF16 (1.5)
ENSG00000149925	ALDOA PPI subnetwork	0.62	>=0.20	ALDOA (4.2)	SLC26A6 (3.6)	SNX10 (3.0)	PNPO (2.9)	RHOA (2.9)	PIGU (2.9)	PPP4C (2.7)	DCPS (2.6)	RFT1 (2.6)	PPP2R3A (2.5)		ENSG00000110801	PSMD9 PPI subnetwork	0.59	>=0.20	PSMD12 (6.1)	ARFGAP2 (2.7)	YKT6 (2.6)	RFXANK (2.6)	WBSCR22 (2.0)	SNX10 (1.8)	HSPA4 (1.8)	GPN2 (1.6)	ENSG00000225063 (1.6)	RAB1A (1.6)		ENSG00000186832	KRT16 PPI subnetwork	0.58	>=0.20	ABCA1 (3.3)	CYP27A1 (2.9)	LCAT (2.4)	PLTP (2.2)	ESRP2 (2.0)	MAFB (1.9)	PIK3R1 (1.8)	ALDH2 (1.5)	TTLL4 (1.5)	NOL3 (1.5)		GO:0060078	regulation of postsynaptic membrane potential	0.59	>=0.20	FAM57B (4.0)	DOC2A (3.0)	TMEM151A (2.7)	DAGLA (2.6)	RIT2 (2.5)	NEGR1 (2.3)	BSN (2.2)	TMEM59L (2.2)	NRXN3 (2.1)	CNIH2 (2.0)
ENSG00000151065	DCP1B PPI subnetwork	0.62	>=0.20	IPPK (3.5)	TXNL4B (3.4)	INHBE (3.0)	USP3 (2.9)	NISCH (2.6)	GPN2 (2.6)	GKAP1 (2.5)	BRE (2.5)	AFF1 (2.5)	APEH (2.4)		ENSG00000196531	NACA PPI subnetwork	0.59	>=0.20	TBL2 (2.8)	WBSCR22 (2.7)	THOC1 (2.6)	PSMD12 (2.6)	NR2C2AP (2.5)	TSEN2 (2.4)	RRN3 (2.2)	CITED2 (2.1)	GPN2 (2.1)	TRIB1 (2.1)		ENSG00000092853	CLSPN PPI subnetwork	0.58	>=0.20	USP37 (4.7)	RQCD1 (3.5)	C16orf48 (3.1)	ACD (3.0)	CENPT (2.2)	CDKN2C (1.8)	SLC9A5 (1.7)	FHOD1 (1.7)	TMEM116 (1.5)	BCS1L (1.5)		GO:0043235	receptor complex	0.59	>=0.20	MET (3.4)	SKAP1 (3.3)	GALNT2 (2.6)	NT5E (2.6)	DAG1 (2.5)	RGS17 (2.3)	LPAR5 (2.3)	ERBB3 (2.2)	SLC22A3 (2.2)	BSN (2.1)
ENSG00000114573	ATP6V1A PPI subnetwork	0.62	>=0.20	ATP6V0D1 (6.8)	ALDOA (5.7)	FNIP1 (5.0)	GSS (3.5)	UQCRC1 (3.4)	MED9 (3.2)	ARFGAP2 (3.2)	BRE (3.1)	VPS53 (3.0)	PCCB (2.8)		GO:0016814	hydrolase activity, acting on carbon-nitrogen (but not peptide) bonds, in cyclic amidines	0.59	>=0.20	C5orf56 (3.5)	ENSG00000259530 (3.0)	MB (2.7)	STAC3 (2.7)	LPIN3 (2.6)	PRAM1 (2.6)	SLC18A1 (2.2)	CTSS (2.2)	MTMR11 (2.2)	INHBE (2.2)		GO:0004896	cytokine receptor activity	0.58	>=0.20	BCL2 (2.2)	HLX (1.8)	KCNJ2 (1.8)	TRADD (1.8)	DPEP2 (1.7)	ABCA1 (1.7)	RAPGEF6 (1.7)	SIPA1 (1.5)	FERMT3 (1.4)	TRIB1 (1.4)		ENSG00000125630	POLR1B PPI subnetwork	0.59	>=0.20	ZNF259 (3.8)	C5orf35 (3.0)	NOP2 (2.9)	BUD13 (2.6)	PSMD5 (2.5)	SF3B2 (2.3)	FBXW2 (2.2)	ENSG00000226645 (2.2)	DHX38 (2.1)	TRIT1 (1.9)
ENSG00000159479	MED8 PPI subnetwork	0.62	>=0.20	GPN2 (4.4)	NRBF2 (3.4)	MED9 (3.3)	TXNL4B (3.1)	RNF25 (3.1)	EDC4 (3.0)	IPPK (3.0)	VPS11 (3.0)	SNX11 (2.9)	ZNF142 (2.8)		GO:0050867	positive regulation of cell activation	0.59	>=0.20	INPP4B (3.4)	GIMAP7 (3.0)	GIMAP6 (2.9)	AKNA (2.7)	GIMAP4 (2.6)	ENSG00000226380 (2.6)	ZDHHC18 (2.5)	CD40 (2.4)	LINC00311 (2.1)	PLCG1 (2.0)		ENSG00000185345	PARK2 PPI subnetwork	0.58	>=0.20	ENSG00000259471 (2.1)	ENSG00000254235 (2.1)	PDE3A (2.0)	ZDHHC1 (1.6)	FHOD1 (1.5)	PSMB10 (1.5)	ARL15 (1.4)	ACSL6 (1.4)	CDC42SE2 (1.4)	TRIB1 (1.4)		ENSG00000170248	PDCD6IP PPI subnetwork	0.59	>=0.20	SP2 (3.8)	MAP1LC3A (3.2)	DGKQ (2.5)	MAP2K7 (2.5)	YPEL3 (2.4)	UBA7 (2.3)	C19orf60 (2.3)	RAB1B (2.2)	UBAP1 (2.2)	RGS12 (2.2)
ENSG00000068654	POLR1A PPI subnetwork	0.62	>=0.20	DDX55 (4.1)	TUT1 (3.5)	NOP2 (3.5)	EIF2B1 (3.4)	ZNF259 (3.3)	TSEN2 (3.1)	MAPKAPK5 (3.1)	BUD13 (3.1)	DHX8 (3.0)	BRAP (3.0)		ENSG00000179344	HLA-DQB1 PPI subnetwork	0.59	>=0.20	GIMAP7 (6.1)	GIMAP4 (5.1)	GIMAP6 (5.0)	PLCG1 (4.3)	PRAM1 (3.0)	IZUMO1 (2.3)	AKNA (2.1)	INPP4B (2.0)	FAM101B (1.7)	RNF157 (1.6)		MP:0002761	abnormal hippocampal mossy fiber morphology	0.58	>=0.20	CELSR3 (5.0)	CUX2 (3.9)	KIAA0895L (2.0)	EXOC3L1 (1.8)	LRRC29 (1.8)	RLTPR (1.8)	ENSG00000256234 (1.7)	DMRTA2 (1.7)	SETBP1 (1.6)	STK36 (1.6)		ENSG00000163516	ANKZF1 PPI subnetwork	0.59	>=0.20	UBAP1 (3.5)	RAB1B (3.4)	TCTA (2.6)	GDPD3 (2.6)	NUDT2 (2.5)	ENSG00000220069 (2.2)	HTT (2.1)	ALDOA (1.9)	TUBG1 (1.9)	TMEM59L (1.8)
GO:0016574	histone ubiquitination	0.62	>=0.20	ARNTL (3.7)	WDR82 (2.8)	GKAP1 (2.8)	ENSG00000257711 (2.6)	JMY (2.5)	ENSG00000253734 (2.4)	C5orf56 (2.3)	GATAD2B (2.3)	ENSG00000250062 (2.3)	ZNF408 (2.2)		ENSG00000198000	NOL8 PPI subnetwork	0.59	>=0.20	GPN2 (3.9)	IPPK (3.2)	BICD2 (2.9)	RRN3 (2.6)	NCOA5 (2.5)	RBBP5 (2.5)	TOP1 (2.3)	BUD13 (2.2)	MGA (2.2)	BTAF1 (2.1)		MP:0002591	decreased mean corpuscular volume	0.58	>=0.20	RANBP10 (6.9)	E2F4 (3.2)	ACSL6 (2.9)	C12orf51 (2.9)	CPEB4 (2.8)	FERMT3 (2.6)	DPEP2 (2.2)	DUS2L (2.0)	ERP29 (1.5)	KCNJ2 (1.5)		MP:0002417	abnormal megakaryocyte morphology	0.59	>=0.20	C3orf54 (4.1)	TMPRSS3 (2.7)	AFF1 (2.6)	MAP3K1 (2.4)	IFFO1 (2.4)	CATSPER1 (2.3)	DNAH1 (2.2)	GAK (2.1)	NPC1L1 (2.1)	GALNT2 (2.1)
ENSG00000183918	SH2D1A PPI subnetwork	0.62	>=0.20	LPAR5 (4.7)	GIMAP6 (3.9)	RASA3 (3.8)	GIMAP4 (3.4)	SKAP1 (3.1)	EBF2 (3.0)	GIMAP7 (2.9)	MYO1F (2.7)	FERMT3 (2.7)	ENSG00000259530 (2.6)		REACTOME_CELL_CYCLE_MITOTIC	REACTOME_CELL_CYCLE_MITOTIC	0.59	>=0.20	CEP55 (6.3)	MYBL2 (5.6)	FEN1 (5.5)	CENPP (5.2)	CKAP5 (4.6)	DDB2 (2.9)	CDAN1 (2.3)	FAM100B (2.2)	PCM1 (2.0)	BAZ1B (2.0)		GO:0002699	positive regulation of immune effector process	0.58	>=0.20	KCNJ2 (2.3)	DUS2L (2.1)	C16orf86 (2.0)	LRRC36 (2.0)	ENSG00000235538 (1.8)	RLTPR (1.7)	ENSG00000256234 (1.6)	MAP3K11 (1.5)	L3MBTL3 (1.5)	TNFAIP8 (1.5)		ENSG00000122484	RPAP2 PPI subnetwork	0.59	>=0.20	NOP2 (4.8)	ZNF259 (4.4)	SF3B2 (3.5)	DHX38 (3.1)	SYNCRIP (3.0)	ENSG00000226645 (2.8)	DHODH (2.7)	TRIT1 (2.4)	BEND3 (2.3)	CHD4 (2.3)
GO:0030878	thyroid gland development	0.62	>=0.20	ENSG00000259471 (3.4)	ENSG00000232871 (3.3)	NTN5 (3.1)	PMFBP1 (2.7)	AFF1 (2.7)	DPEP2 (2.6)	GAL3ST3 (2.5)	ZDHHC1 (2.4)	DMRT2 (2.4)	O3FAR1 (2.3)		ENSG00000157087	ATP2B2 PPI subnetwork	0.59	>=0.20	RAB11B (3.4)	CLPTM1 (3.2)	MAPK8IP1 (2.6)	BACE1 (2.4)	STMN3 (2.4)	RAB1A (2.4)	MPP2 (2.3)	DSCAML1 (2.3)	COPB1 (2.2)	TBL2 (1.9)		ENSG00000108510	MED13 PPI subnetwork	0.58	>=0.20	DHX8 (3.9)	EDC4 (3.6)	RNF25 (3.3)	ZNF142 (3.0)	BRAP (2.7)	RQCD1 (2.6)	INTS5 (2.5)	MED9 (2.4)	MAPKAPK5 (2.2)	PFKFB4 (2.0)		GO:0007200	phospholipase C-activating G-protein coupled receptor signaling pathway	0.59	>=0.20	MC4R (3.2)	BMP8A (2.4)	ENSG00000256731 (2.3)	C4orf44 (2.3)	GLYCTK-AS1 (2.2)	PCDH17 (2.2)	PMFBP1 (2.1)	ENSG00000232661 (2.0)	SLC22A3 (1.9)	LPAL2 (1.8)
GO:0030193	regulation of blood coagulation	0.62	>=0.20	BSN-AS2 (3.4)	ENSG00000259450 (3.3)	SLC26A1 (3.1)	INHBC (2.9)	APOC4 (2.7)	DMGDH (2.6)	FGL1 (2.6)	ENSG00000259471 (2.5)	O3FAR1 (2.3)	PMFBP1 (2.3)		ENSG00000197971	MBP PPI subnetwork	0.59	>=0.20	CNTN2 (3.8)	MAPK8IP1 (2.9)	RAB11B (2.6)	ITPR1 (2.5)	C11orf9 (2.3)	TYRO3 (2.2)	OTUD7B (2.2)	IZUMO1 (2.2)	BACE1 (2.1)	GNAO1 (2.0)		ENSG00000196501	ENSG00000196501 PPI subnetwork	0.58	>=0.20	CTCF (3.1)	UBTF (2.8)	CENPT (2.5)	FAF1 (2.3)	CDKN2C (2.1)	DDX55 (1.9)	USP37 (1.7)	ATXN2 (1.6)	ZDHHC1 (1.5)	EDC4 (1.5)		MP:0001922	reduced male fertility	0.59	>=0.20	PHF7 (3.9)	TRPS1 (3.3)	MFSD2A (3.0)	PMFBP1 (3.0)	ATP6V0A1 (2.6)	GAL3ST3 (1.9)	NEO1 (1.9)	C16orf92 (1.6)	GKAP1 (1.6)	SLC22A3 (1.5)
ENSG00000172315	TP53RK PPI subnetwork	0.62	>=0.20	MLX (3.6)	CDK5RAP3 (3.3)	ARFGAP2 (3.3)	PLCD4 (3.0)	PCCB (3.0)	PEPD (2.9)	PNPO (2.8)	PSMD12 (2.8)	TUBG1 (2.7)	ENSG00000124915 (2.5)		GO:0044427	chromosomal part	0.59	>=0.20	MYBL2 (5.0)	FEN1 (4.8)	CEP55 (4.7)	CENPP (4.3)	HIST2H2BE (4.1)	FAM100B (3.5)	DMC1 (3.2)	CKAP5 (3.1)	BAZ1B (3.0)	PCM1 (2.6)		ENSG00000120149	MSX2 PPI subnetwork	0.59	>=0.20	IRS1 (2.5)	CUX2 (2.3)	L3MBTL3 (2.1)	HMGA2 (2.1)	RASD1 (2.0)	ZNF142 (2.0)	RNF25 (2.0)	EYA2 (1.9)	BCS1L (1.8)	ENSG00000235070 (1.8)		ENSG00000155111	CDK19 PPI subnetwork	0.59	>=0.20	SNX11 (3.6)	TXNL4B (3.1)	NRBF2 (3.0)	BPTF (2.4)	FAM134C (1.8)	TCTA (1.8)	TRIT1 (1.8)	FBXW2 (1.7)	MAP2K7 (1.7)	ENSG00000226752 (1.7)
REACTOME_HIV:1_TRANSCRIPTION_INITIATION	REACTOME_HIV:1_TRANSCRIPTION_INITIATION	0.62	>=0.20	TRMT112 (3.7)	CBY1 (3.5)	RPL27AP (3.4)	BTF3P12 (3.3)	KBTBD8 (3.1)	MAPKAPK5 (3.1)	GPN2 (2.7)	RBBP5 (2.7)	FKBP6 (2.7)	NUDT21 (2.6)		ENSG00000123124	WWP1 PPI subnetwork	0.59	>=0.20	R3HDM2 (2.8)	ZGPAT (2.4)	SFMBT1 (2.4)	TMCC2 (2.3)	NUDT21 (2.2)	RAB11B (2.2)	RAB1A (2.1)	LINC00311 (1.9)	ARID1A (1.8)	MARCH5 (1.8)		ENSG00000095564	BTAF1 PPI subnetwork	0.59	>=0.20	DDX55 (2.4)	C12orf47 (1.8)	GTF2H3 (1.8)	UBTF (1.8)	IP6K2 (1.8)	CDKN2C (1.8)	CTCF (1.7)	EDC4 (1.6)	RNF25 (1.5)	USP37 (1.5)		REACTOME_CLASSICAL_ANTIBODY:MEDIATED_COMPLEMENT_ACTIVATION	REACTOME_CLASSICAL_ANTIBODY:MEDIATED_COMPLEMENT_ACTIVATION	0.59	>=0.20	HP (2.0)	LPA (2.0)	NAGLU (1.8)	GKAP1 (1.6)	ENSG00000232661 (1.5)	LPAR5 (1.5)	HCN4 (1.5)	APOA5 (1.5)	ENSG00000256731 (1.5)	MAP2K7 (1.3)
REACTOME_RNA_POLYMERASE_II_PROMOTER_ESCAPE	REACTOME_RNA_POLYMERASE_II_PROMOTER_ESCAPE	0.62	>=0.20	TRMT112 (3.7)	CBY1 (3.5)	RPL27AP (3.4)	BTF3P12 (3.3)	KBTBD8 (3.1)	MAPKAPK5 (3.1)	GPN2 (2.7)	RBBP5 (2.7)	FKBP6 (2.7)	NUDT21 (2.6)		GO:0006790	sulfur compound metabolic process	0.59	>=0.20	BBS2 (2.8)	NR0B2 (2.6)	SLC19A1 (2.2)	ENSG00000247445 (2.1)	CREB3L4 (2.1)	COLEC11 (2.1)	LHCGR (2.0)	FGFBP3 (1.9)	DAO (1.9)	PEMT (1.9)		ENSG00000182054	IDH2 PPI subnetwork	0.59	>=0.20	STIP1 (3.5)	COPB1 (2.2)	PLCD4 (2.1)	E2F4 (2.0)	PEPD (1.9)	BCS1L (1.7)	ACSL6 (1.6)	PEMT (1.6)	DMRTA2 (1.6)	ENSG00000253792 (1.4)		ENSG00000149428	HYOU1 PPI subnetwork	0.59	>=0.20	HYOU1 (8.7)	NFE2L1 (2.6)	GGT7 (2.1)	NEO1 (2.1)	SNX14 (2.1)	BACE2 (2.1)	ZFPM2 (1.9)	YIF1A (1.9)	TMEM151A (1.9)	NUCKS1 (1.9)
REACTOME_RNA_POLYMERASE_II_HIV:1_PROMOTER_ESCAPE	REACTOME_RNA_POLYMERASE_II_HIV:1_PROMOTER_ESCAPE	0.62	>=0.20	TRMT112 (3.7)	CBY1 (3.5)	RPL27AP (3.4)	BTF3P12 (3.3)	KBTBD8 (3.1)	MAPKAPK5 (3.1)	GPN2 (2.7)	RBBP5 (2.7)	FKBP6 (2.7)	NUDT21 (2.6)		ENSG00000181218	HIST3H2A PPI subnetwork	0.59	>=0.20	HIST2H2BE (8.3)	MGA (2.7)	DCPS (2.5)	LUC7L2 (2.5)	NCOA5 (2.4)	SFMBT1 (2.3)	BUD13 (2.3)	BAZ1B (2.2)	TOP1 (2.1)	VPS53 (2.0)		ENSG00000161920	MED11 PPI subnetwork	0.59	>=0.20	EDC4 (4.0)	DHX8 (3.1)	INTS5 (2.9)	ZNF142 (2.9)	RNF25 (2.8)	TMEM208 (2.7)	TRMT112 (2.6)	BRAP (2.5)	TUT1 (2.4)	MAPKAPK5 (2.4)		ENSG00000167601	AXL PPI subnetwork	0.59	>=0.20	GALNT2 (2.7)	LPAR5 (2.3)	BMP8A (2.3)	SKAP1 (2.2)	TWF2 (2.2)	WDR82 (2.1)	ENSG00000234494 (2.1)	NFE2L1 (2.1)	NEO1 (2.0)	RAB7L1 (1.9)
REACTOME_RNA_POLYMERASE_II_TRANSCRIPTION_INITIATION	REACTOME_RNA_POLYMERASE_II_TRANSCRIPTION_INITIATION	0.62	>=0.20	TRMT112 (3.7)	CBY1 (3.5)	RPL27AP (3.4)	BTF3P12 (3.3)	KBTBD8 (3.1)	MAPKAPK5 (3.1)	GPN2 (2.7)	RBBP5 (2.7)	FKBP6 (2.7)	NUDT21 (2.6)		MP:0006325	impaired hearing	0.59	>=0.20	TECTB (6.0)	FZD9 (5.3)	CITED2 (2.9)	THRB (2.7)	STMN3 (2.5)	MAPK8IP1 (2.4)	INSR (2.4)	NR0B2 (2.3)	PVRL2 (2.2)	MPP2 (2.2)		REACTOME_SHC1_EVENTS_IN_ERBB4_SIGNALING	REACTOME_SHC1_EVENTS_IN_ERBB4_SIGNALING	0.59	>=0.20	ACOXL (3.0)	CCDC92 (2.3)	HMGA2 (2.2)	PRDX5 (2.1)	VEGFA (1.9)	DNAH10 (1.9)	BAD (1.9)	SOX7 (1.7)	TRADD (1.6)	CDC42SE2 (1.6)		MP:0000897	abnormal midbrain morphology	0.59	>=0.20	FAM57B (2.0)	TMEM175 (2.0)	HTT (2.0)	E2F3 (2.0)	GAK (1.9)	BMP8A (1.8)	ENSG00000247735 (1.7)	EBF2 (1.7)	MC4R (1.7)	NPC1 (1.7)
REACTOME_RNA_POLYMERASE_II_TRANSCRIPTION_INITIATION_AND_PROMOTER_CLEARANCE	REACTOME_RNA_POLYMERASE_II_TRANSCRIPTION_INITIATION_AND_PROMOTER_CLEARANCE	0.62	>=0.20	TRMT112 (3.7)	CBY1 (3.5)	RPL27AP (3.4)	BTF3P12 (3.3)	KBTBD8 (3.1)	MAPKAPK5 (3.1)	GPN2 (2.7)	RBBP5 (2.7)	FKBP6 (2.7)	NUDT21 (2.6)		REACTOME_INHIBITION_OF_INSULIN_SECRETION_BY_ADRENALINENORADRENALINE	REACTOME_INHIBITION_OF_INSULIN_SECRETION_BY_ADRENALINENORADRENALINE	0.59	>=0.20	TRNP1 (3.4)	PDE3A (3.1)	STX1A (3.1)	SV2A (3.1)	DSCAML1 (2.5)	SMCR5 (2.2)	ARHGAP1 (2.2)	QRICH2 (2.1)	DNM3 (2.1)	RASA3 (2.0)		ENSG00000186810	CXCR3 PPI subnetwork	0.59	>=0.20	PSMB10 (4.5)	TRAFD1 (3.6)	MAFB (2.3)	TNFAIP8 (2.0)	KBTBD8 (1.8)	KCNJ2 (1.7)	COL7A1 (1.7)	GRB14 (1.5)	FERMT3 (1.5)	CDC42SE2 (1.3)		ENSG00000104067	TJP1 PPI subnetwork	0.59	>=0.20	CAMKV (3.2)	MACF1 (2.8)	GAL3ST3 (2.7)	RHOA (2.3)	CNIH2 (2.3)	PTRF (2.3)	ERBB3 (2.1)	KIAA0754 (2.1)	PRR15L (2.0)	PLK2 (2.0)
REACTOME_RNA_POLYMERASE_II_TRANSCRIPTION_PRE:INITIATION_AND_PROMOTER_OPENING	REACTOME_RNA_POLYMERASE_II_TRANSCRIPTION_PRE:INITIATION_AND_PROMOTER_OPENING	0.62	>=0.20	TRMT112 (3.7)	CBY1 (3.5)	RPL27AP (3.4)	BTF3P12 (3.3)	KBTBD8 (3.1)	MAPKAPK5 (3.1)	GPN2 (2.7)	RBBP5 (2.7)	FKBP6 (2.7)	NUDT21 (2.6)		MP:0000764	abnormal tongue epithelium morphology	0.59	>=0.20	SFN (8.6)	C1orf172 (4.7)	LGR6 (3.8)	EYA2 (3.5)	FST (3.0)	FUT1 (2.9)	PDLIM4 (2.2)	BICD2 (2.1)	GLUL (1.8)	SMCR5 (1.8)		ENSG00000049245	VAMP3 PPI subnetwork	0.59	>=0.20	ATP6V0D1 (3.5)	C12orf51 (2.9)	BAD (2.8)	PRDX5 (2.4)	ZNF664 (2.3)	EML3 (2.3)	FKBP2 (2.2)	NCKIPSD (2.2)	CPEB4 (1.9)	BRAP (1.8)		ENSG00000003096	KLHL13 PPI subnetwork	0.59	>=0.20	YPEL3 (3.4)	JMY (3.4)	VPS11 (3.0)	BAP1 (2.9)	ENSG00000247735 (2.8)	NRBF2 (2.6)	JMJD1C (2.6)	PACS1 (2.3)	CHD4 (2.3)	ENSG00000226752 (2.3)
GO:0030810	positive regulation of nucleotide biosynthetic process	0.62	>=0.20	O3FAR1 (3.4)	C22orf31 (3.2)	DMRT2 (2.9)	C4orf44 (2.8)	ENSG00000246283 (2.8)	PMFBP1 (2.6)	PACRG (2.5)	GAL3ST3 (2.4)	ENSG00000235070 (2.3)	RASD1 (2.2)		GO:0005773	vacuole	0.59	>=0.20	ASAH1 (7.9)	RAB3IL1 (3.3)	IGF2R (3.2)	CTSS (3.1)	CLPTM1 (2.4)	PRAM1 (2.3)	SLC39A1 (2.3)	ABCA1 (2.2)	LACTB (2.2)	MARCH2 (2.2)		ENSG00000105325	FZR1 PPI subnetwork	0.59	>=0.20	CENPT (4.3)	CDKN2C (2.6)	COPB1 (2.4)	STK36 (2.1)	GTF2H3 (2.1)	EIF2B1 (2.1)	RQCD1 (1.9)	STIP1 (1.8)	RRAS2 (1.8)	ENSG00000253695 (1.7)		ENSG00000198034	RPS4X PPI subnetwork	0.59	>=0.20	NOP2 (4.5)	ZNF259 (3.6)	SYNCRIP (3.3)	SF3B2 (3.1)	TRIT1 (2.9)	DHX38 (2.7)	BEND3 (2.3)	ENSG00000220069 (2.3)	CDK5RAP3 (2.0)	DHODH (2.0)
GO:0030804	positive regulation of cyclic nucleotide biosynthetic process	0.62	>=0.20	O3FAR1 (3.4)	C22orf31 (3.2)	DMRT2 (2.9)	C4orf44 (2.8)	ENSG00000246283 (2.8)	PMFBP1 (2.6)	PACRG (2.5)	GAL3ST3 (2.4)	ENSG00000235070 (2.3)	RASD1 (2.2)		ENSG00000111229	ARPC3 PPI subnetwork	0.59	>=0.20	CORO1C (3.4)	TPM1 (3.3)	STARD9 (3.1)	FAM101B (2.8)	TRNP1 (2.3)	GPER (2.1)	BRE (2.0)	BICD2 (1.9)	SACS (1.9)	MEOX2 (1.8)		ENSG00000197597	ENSG00000197597 PPI subnetwork	0.59	>=0.20	CTCF (3.1)	UBTF (2.7)	CENPT (2.7)	FAF1 (2.3)	CDKN2C (2.1)	DDX55 (1.7)	USP37 (1.6)	ATXN2 (1.6)	ZDHHC1 (1.5)	EDC4 (1.5)		GO:0030016	myofibril	0.59	>=0.20	TNNC1 (10.2)	PPP2R3A (4.5)	COLQ (3.1)	ENSG00000223561 (1.9)	IFFO1 (1.9)	ERBB3 (1.8)	NFE2L1 (1.8)	ALDOA (1.7)	DAG1 (1.5)	KIAA0754 (1.2)
GO:0002544	chronic inflammatory response	0.62	>=0.20	C1orf49 (3.6)	ENSG00000226334 (3.6)	ENSG00000246283 (3.2)	ENSG00000259530 (3.1)	ENSG00000247445 (2.9)	ZC3H12C (2.7)	ENSG00000259450 (2.6)	ENSG00000227143 (2.6)	ENSG00000214117 (2.5)	LINC00311 (2.5)		MP:0002765	short fibula	0.59	>=0.20	BNC2 (5.1)	EYA2 (3.7)	SPON1 (2.8)	RFX4 (2.8)	CREB3L4 (2.6)	RSPO3 (2.6)	MEOX2 (2.3)	FST (2.3)	ABP1 (2.2)	ADAMTS10 (2.1)		ENSG00000206156	ENSG00000206156 PPI subnetwork	0.59	>=0.20	DUS2L (2.3)	SHISA5 (2.2)	TNFAIP8 (2.1)	KIAA0895L (2.1)	FAM65A (2.0)	ALDH2 (1.9)	SOX7 (1.7)	PDE3A (1.6)	KCNK7 (1.6)	PLCB3 (1.5)		GO:0007093	mitotic cell cycle checkpoint	0.59	>=0.20	C18orf8 (3.4)	PSMD5 (2.4)	ENSG00000253734 (2.3)	HMGB3P1 (2.2)	C19orf60 (2.2)	TUBG1 (2.2)	PPP4C (2.0)	NUCKS1 (1.6)	TRAIP (1.6)	DYNLRB1 (1.6)
GO:0015103	inorganic anion transmembrane transporter activity	0.62	>=0.20	SLC22A2 (6.5)	DAO (6.2)	HSD11B2 (4.8)	TMEM116 (4.4)	SLC16A9 (3.9)	BHMT (3.8)	DMGDH (3.4)	SLC19A1 (3.4)	PCK1 (3.0)	SLC22A5 (3.0)		ENSG00000087263	OGFOD1 PPI subnetwork	0.59	>=0.20	NUDT21 (4.9)	RRN3 (3.5)	PCM1 (3.4)	TOP1 (3.3)	GPN2 (2.9)	HSPA4 (2.7)	IFT52 (2.7)	AMFR (2.7)	COPB1 (2.6)	BBS2 (2.4)		ENSG00000198042	MAK16 PPI subnetwork	0.59	>=0.20	PINX1 (5.3)	TUT1 (3.6)	DDX55 (3.1)	NAA25 (3.0)	DDX28 (2.4)	EML3 (2.2)	BCS1L (2.2)	TRMT112 (2.1)	RNF25 (2.0)	DUS2L (1.9)		GO:0045815	positive regulation of gene expression, epigenetic	0.59	>=0.20	ENSG00000256731 (3.4)	FIZ1 (3.3)	SP2 (3.1)	BPTF (2.6)	MAP2K7 (2.4)	INO80E (2.3)	DENND1A (2.1)	ENSG00000226752 (1.8)	BEND3 (1.6)	ENSG00000243224 (1.6)
REACTOME_SNRNP_ASSEMBLY	REACTOME_SNRNP_ASSEMBLY	0.62	>=0.20	MGA (3.4)	DDX28 (3.4)	THOC1 (3.3)	PSMD5 (3.3)	DHX8 (3.2)	NAA25 (3.1)	NOP2 (3.1)	RRN3 (3.0)	INTS5 (3.0)	GTF2H3 (3.0)		REACTOME_CROSS:PRESENTATION_OF_SOLUBLE_EXOGENOUS_ANTIGENS_ENDOSOMES	REACTOME_CROSS:PRESENTATION_OF_SOLUBLE_EXOGENOUS_ANTIGENS_ENDOSOMES	0.59	>=0.20	PSMD12 (6.1)	YKT6 (2.9)	ARFGAP2 (2.7)	RFXANK (2.5)	WBSCR22 (2.2)	HSPA4 (2.0)	SNX10 (1.9)	C5orf56 (1.8)	PACSIN3 (1.7)	PDLIM4 (1.7)		ENSG00000124635	HIST1H2BJ PPI subnetwork	0.59	>=0.20	CTCF (3.0)	CENPT (2.7)	UBTF (2.7)	FAF1 (2.3)	CDKN2C (2.1)	DDX55 (1.7)	ATXN2 (1.6)	USP37 (1.6)	ZDHHC1 (1.5)	EDC4 (1.4)		REACTOME_P75_NTR_RECEPTOR:MEDIATED_SIGNALLING	REACTOME_P75_NTR_RECEPTOR:MEDIATED_SIGNALLING	0.59	>=0.20	JMJD1C (2.5)	E2F3 (2.4)	BAP1 (2.3)	MAP3K1 (2.1)	REEP3 (2.1)	DAG1 (2.1)	NUDCD3 (2.0)	ITCH (1.9)	CNIH2 (1.8)	C3orf54 (1.8)
REACTOME_METABOLISM_OF_NON:CODING_RNA	REACTOME_METABOLISM_OF_NON:CODING_RNA	0.62	>=0.20	MGA (3.4)	DDX28 (3.4)	THOC1 (3.3)	PSMD5 (3.3)	DHX8 (3.2)	NAA25 (3.1)	NOP2 (3.1)	RRN3 (3.0)	INTS5 (3.0)	GTF2H3 (3.0)		GO:0045076	regulation of interleukin-2 biosynthetic process	0.59	>=0.20	C1orf49 (4.0)	ENSG00000227143 (2.8)	RAB3IL1 (2.6)	ENSG00000225063 (2.5)	ZC3H12C (2.4)	LINC00311 (2.4)	ENSG00000226334 (2.3)	ENSG00000254813 (2.3)	ENSG00000214117 (2.2)	O3FAR1 (2.0)		KEGG_GLYCOSPHINGOLIPID_BIOSYNTHESIS_LACTO_AND_NEOLACTO_SERIES	KEGG_GLYCOSPHINGOLIPID_BIOSYNTHESIS_LACTO_AND_NEOLACTO_SERIES	0.59	>=0.20	BAIAP2L2 (4.7)	HSD11B2 (3.4)	BCL2 (2.3)	SLC9A5 (2.2)	VIL1 (2.1)	RASD1 (2.0)	PSKH1 (2.0)	L3MBTL3 (1.9)	ERP29 (1.9)	ACSL6 (1.8)		GO:0016125	sterol metabolic process	0.59	>=0.20	ACSS2 (6.3)	NPC1 (3.9)	NPC1L1 (3.4)	LPA (3.2)	BTD (3.2)	GLYCTK (2.6)	SLC26A1 (2.4)	HACL1 (2.3)	PM20D1 (2.2)	NUDT2 (2.2)
ENSG00000110880	CORO1C PPI subnetwork	0.62	>=0.20	PTRF (4.2)	PLCB3 (4.0)	TPM1 (3.9)	MTMR11 (3.3)	AXL (3.1)	RASIP1 (3.1)	MACF1 (3.1)	CORO1C (3.1)	BAIAP2L2 (3.0)	FAM101B (2.7)		ENSG00000175203	DCTN2 PPI subnetwork	0.59	>=0.20	C11orf49 (3.9)	BACE1 (3.0)	ATG13 (2.8)	TRNP1 (2.6)	CEP164 (2.4)	SSH1 (2.3)	CNTN2 (2.0)	ARFGAP2 (2.0)	VPS53 (1.9)	YKT6 (1.8)		ENSG00000107262	BAG1 PPI subnetwork	0.59	>=0.20	TRIB1 (2.8)	FAM65A (2.1)	FHOD1 (2.0)	RASD1 (2.0)	MAFF (1.9)	IRS1 (1.9)	AHNAK (1.8)	CPEB4 (1.8)	ZNF664 (1.7)	ATP6V0D1 (1.6)		ENSG00000078295	ADCY2 PPI subnetwork	0.59	>=0.20	WDR82 (2.7)	RGS17 (2.5)	IKZF4 (2.2)	SLC22A3 (2.2)	BSN-AS2 (2.1)	MAP2K7 (2.1)	ENSG00000243224 (2.0)	ENSG00000182109 (2.0)	SLC22A2 (1.9)	NEGR1 (1.9)
ENSG00000142534	RPS11 PPI subnetwork	0.62	>=0.20	NOP2 (4.1)	NAA25 (3.9)	EIF2B1 (3.3)	WBSCR22 (3.1)	BCS1L (3.1)	DHX38 (3.0)	RPL27AP (2.9)	RRN3 (2.9)	PINX1 (2.8)	SF3B2 (2.8)		ENSG00000172613	RAD9A PPI subnetwork	0.59	>=0.20	FEN1 (5.7)	MYBL2 (4.0)	DDB2 (3.9)	CENPP (3.5)	DMC1 (2.7)	CEP55 (2.4)	BAZ1B (2.3)	SFMBT1 (2.1)	RBBP5 (2.0)	LUC7L2 (1.9)		GO:0010324	membrane invagination	0.59	>=0.20	PLA2G15 (3.7)	ATP6V0D1 (3.0)	FAM65A (2.7)	MAFB (2.5)	ARL15 (2.2)	PLTP (2.2)	SH2B3 (2.1)	CPEB4 (2.1)	PEPD (2.1)	C12orf51 (2.1)		GO:0002683	negative regulation of immune system process	0.59	>=0.20	TMPRSS3 (3.0)	IKZF4 (2.7)	LPAR5 (2.0)	NEGR1 (2.0)	SKAP1 (2.0)	AHR (2.0)	ZNF524 (2.0)	CFTR (1.9)	MC4R (1.9)	ENSG00000223561 (1.8)
ENSG00000114942	EEF1B2 PPI subnetwork	0.62	>=0.20	STIP1 (3.3)	HYOU1 (3.1)	ALDOA (3.0)	RNF123 (2.9)	OGFOD1 (2.9)	DUS2L (2.8)	NOL3 (2.5)	MAPKAPK5 (2.4)	NCOA5 (2.2)	BBS2 (2.2)		GO:0030521	androgen receptor signaling pathway	0.59	>=0.20	ENSG00000219491 (3.4)	UBR1 (2.8)	HERC1 (2.4)	NTAN1 (2.4)	NKX3-1 (2.4)	GPN2 (2.3)	ENSG00000226648 (2.1)	RPL27AP (1.9)	RRN3 (1.9)	BUD13 (1.8)		GO:0006897	endocytosis	0.59	>=0.20	PLA2G15 (3.7)	ATP6V0D1 (3.0)	FAM65A (2.7)	MAFB (2.5)	ARL15 (2.2)	PLTP (2.2)	SH2B3 (2.1)	CPEB4 (2.1)	PEPD (2.1)	C12orf51 (2.1)		MP:0001982	decreased chemically-elicited antinociception	0.59	>=0.20	CAMKV (4.2)	RGS17 (3.6)	MC4R (3.2)	TMEM151A (3.0)	BSN (2.8)	HCN4 (2.6)	NRXN3 (2.3)	DGKQ (2.1)	RIT2 (2.0)	KCTD13 (1.8)
GO:0008135	translation factor activity, nucleic acid binding	0.62	>=0.20	FAF1 (4.4)	EIF2B1 (3.6)	BTF3P12 (3.5)	ENSG00000220069 (3.4)	HSPA4 (3.0)	ZNF259 (2.8)	PSMD12 (2.7)	TOMM22 (2.6)	SF3B2 (2.5)	DDX55 (2.5)		ENSG00000196405	EVL PPI subnetwork	0.59	>=0.20	AKNA (4.3)	HNRNPUL1 (3.9)	ARID1A (3.0)	GTPBP1 (2.8)	CRTC2 (2.8)	MYO1F (2.7)	R3HDM2 (2.7)	PIGV (2.4)	GATAD2B (2.4)	BICD2 (2.2)		ENSG00000142599	RERE PPI subnetwork	0.59	>=0.20	MPDZ (2.7)	PLA2G6 (2.6)	FAM65A (2.6)	SHISA5 (2.5)	ATXN2 (2.2)	PLCD4 (2.1)	LAMB1 (2.0)	NCKIPSD (1.9)	RILPL1 (1.8)	ZNF335 (1.8)		GO:0007548	sex differentiation	0.59	>=0.20	ASZ1 (3.7)	GLYCTK-AS1 (3.2)	HSD17B1 (2.7)	TRPS1 (1.9)	WNT2 (1.8)	MFSD2A (1.7)	ENSG00000232661 (1.7)	ENSG00000124915 (1.6)	FIZ1 (1.6)	ZFPM2 (1.5)
ENSG00000127928	GNGT1 PPI subnetwork	0.62	>=0.20	SYT4 (4.6)	ROM1 (4.4)	ASPHD1 (3.2)	NEGR1 (3.2)	RIT2 (3.1)	GCK (2.8)	KLF14 (2.7)	GAL3ST3 (2.7)	NTAN1 (2.6)	C3orf54 (2.6)		ENSG00000132963	POMP PPI subnetwork	0.59	>=0.20	PSMD12 (4.3)	C5orf56 (3.1)	WBSCR22 (2.8)	RFXANK (2.4)	THOC1 (2.3)	GPN2 (2.1)	JTB (1.8)	ENSG00000225063 (1.8)	ENSG00000250062 (1.8)	BOLA1 (1.7)		GO:0030663	COPI coated vesicle membrane	0.59	>=0.20	COPB1 (5.1)	PCNXL3 (3.3)	TMED2 (2.8)	GANAB (2.5)	FKBP2 (2.4)	NUDT22 (2.2)	TMEM208 (2.0)	INTS5 (2.0)	ATP6V0D1 (2.0)	ACOXL (1.5)		REACTOME_SPHINGOLIPID_DE_NOVO_BIOSYNTHESIS	REACTOME_SPHINGOLIPID_DE_NOVO_BIOSYNTHESIS	0.59	>=0.20	REEP3 (3.5)	LRRC8E (3.5)	PIGU (2.8)	NPC1 (2.4)	FAM134C (2.2)	TMEM106B (2.1)	YIF1A (2.1)	BTD (2.0)	MFSD2A (1.9)	NFE2L1 (1.8)
GO:0035383	thioester metabolic process	0.62	>=0.20	PM20D1 (6.2)	ACSS2 (4.9)	FADS2 (4.1)	FADS1 (4.1)	SREBF1 (4.0)	GPAM (3.6)	COASY (3.5)	SGK2 (3.5)	KCNU1 (3.3)	HACL1 (3.0)		ENSG00000122126	OCRL PPI subnetwork	0.59	>=0.20	RAB1A (7.2)	PDXDC1 (3.9)	YKT6 (3.9)	COPB1 (3.9)	C12orf23 (3.3)	SNX13 (2.9)	KDELR3 (2.5)	PSMD12 (2.5)	DNAJC30 (2.0)	CORO1C (2.0)		GO:0004683	calmodulin-dependent protein kinase activity	0.59	>=0.20	PLCD4 (4.9)	FHOD1 (3.3)	ENSG00000253792 (2.5)	NCKIPSD (2.5)	RILPL1 (2.4)	BAD (2.3)	MACROD1 (2.1)	PFKFB4 (2.1)	PLEKHG4 (2.0)	NOL3 (1.8)		ENSG00000175324	LSM1 PPI subnetwork	0.59	>=0.20	DYNLRB1 (3.4)	ZNF259 (3.1)	SF3B2 (2.9)	DHX38 (2.6)	BAP1 (2.6)	VPS11 (2.4)	BUD13 (2.3)	NOP2 (2.2)	PSMD5 (2.1)	HIRIP3 (2.0)
GO:0006637	acyl-CoA metabolic process	0.62	>=0.20	PM20D1 (6.2)	ACSS2 (4.9)	FADS2 (4.1)	FADS1 (4.1)	SREBF1 (4.0)	GPAM (3.6)	COASY (3.5)	SGK2 (3.5)	KCNU1 (3.3)	HACL1 (3.0)		MP:0004132	absent embryonic cilia	0.59	>=0.20	C11orf49 (6.0)	BBS2 (5.8)	IFT52 (5.7)	CBY1 (5.3)	PACRG (3.6)	CEP164 (3.3)	TSEN2 (2.8)	ARMC2 (2.6)	C7orf50 (2.2)	PCM1 (2.1)		ENSG00000171195	MUC7 PPI subnetwork	0.59	>=0.20	SLC12A2 (3.6)	EYA2 (2.5)	ENSG00000245937 (2.5)	RILPL1 (2.3)	NOL3 (1.4)	ACAD10 (1.3)	HSD11B2 (1.3)	HCAR1 (1.2)	ERP29 (1.2)	TMED2 (1.2)		GO:0048638	regulation of developmental growth	0.59	>=0.20	ZFPM2 (2.9)	ENSG00000233723 (2.5)	FAM57B (2.1)	CRLF1 (2.1)	RBMS1 (2.0)	HCN4 (2.0)	NT5E (1.9)	JMJD1C (1.8)	ENSG00000226645 (1.8)	IFFO1 (1.8)
GO:0005689	U12-type spliceosomal complex	0.62	>=0.20	TRMT112 (4.8)	BSN-AS2 (4.0)	TMEM208 (3.8)	CRTC2 (3.8)	NUDT21 (3.5)	C12orf47 (3.0)	DHX38 (3.0)	PCIF1 (2.9)	DYNLRB1 (2.9)	NFATC3 (2.8)		GO:0016324	apical plasma membrane	0.59	>=0.20	DAO (4.0)	SGK2 (2.8)	SLC16A9 (2.8)	SLC22A5 (2.6)	ABP1 (2.5)	PNLIPRP2 (2.4)	FUT2 (2.4)	SLC19A1 (2.3)	PCK1 (2.3)	C1orf172 (2.1)		ENSG00000108559	NUP88 PPI subnetwork	0.59	>=0.20	EDC4 (3.5)	ACD (3.1)	DHX8 (3.0)	RQCD1 (2.9)	NAA25 (2.7)	TTLL4 (2.4)	PCIF1 (2.3)	CTCF (2.2)	USP37 (2.1)	CENPT (2.1)		MP:0000298	absent atrioventricular cushions	0.59	>=0.20	WNT2 (5.8)	ZFPM2 (2.7)	EBF2 (2.4)	PPP2R3A (2.3)	HCN4 (2.3)	TNNC1 (2.2)	IFFO1 (2.2)	ZNF579 (2.1)	PPM1M (2.0)	GGT7 (1.8)
ENSG00000106554	CHCHD3 PPI subnetwork	0.62	>=0.20	MB (7.7)	TNNC1 (6.3)	SGCG (5.7)	TPM3 (4.7)	MACROD1 (3.9)	PPP2R3A (3.5)	UQCRC1 (3.2)	PACSIN3 (3.1)	PCCB (3.1)	GATA4 (3.0)		ENSG00000160285	LSS PPI subnetwork	0.59	>=0.20	FADS1 (9.4)	FADS2 (8.8)	SGK2 (3.1)	PIGV (2.1)	SREBF1 (2.0)	SFN (1.8)	SLC35C1 (1.8)	APOC4 (1.8)	DNM3 (1.7)	DAO (1.6)		GO:0006921	cellular component disassembly involved in apoptotic process	0.59	>=0.20	ZNF664 (3.0)	CCDC51 (2.5)	ENSG00000253695 (1.9)	ESRP2 (1.8)	C16orf86 (1.8)	CCDC92 (1.6)	AHNAK (1.6)	ETV4 (1.5)	MTA2 (1.4)	NCKIPSD (1.4)		GO:0006816	calcium ion transport	0.59	>=0.20	C4orf44 (3.5)	COLQ (2.7)	LINGO2 (2.4)	KIAA0754 (2.2)	CAMKV (1.9)	GGT7 (1.9)	DNAH1 (1.9)	ENSG00000182109 (1.9)	MAP1LC3A (1.8)	ENSG00000253734 (1.8)
MP:0004765	decreased brainstem auditory evoked potential	0.62	>=0.20	TECTB (8.0)	LRP4 (4.1)	FZD9 (4.0)	SLC22A2 (3.7)	CRLF1 (3.4)	CYTL1 (3.3)	TMPRSS3 (3.0)	STMN3 (3.0)	MAPK8IP1 (2.8)	KIAA1161 (2.7)		ENSG00000141434	MEP1B PPI subnetwork	0.59	>=0.20	PNLIPRP2 (5.8)	ABP1 (2.7)	SLC22A5 (2.5)	STX1A (2.4)	NUP210L (2.3)	SGK2 (2.2)	SLC35C1 (2.1)	PCK1 (2.0)	KCNU1 (2.0)	CMIP (1.9)		ENSG00000139842	CUL4A PPI subnetwork	0.59	>=0.20	THAP11 (3.5)	USP37 (2.7)	COPB1 (2.5)	CCDC51 (2.2)	CTCF (2.1)	MPDZ (2.0)	RQCD1 (1.9)	EIF2B1 (1.8)	NUTF2 (1.7)	MTA2 (1.6)		GO:0071371	cellular response to gonadotropin stimulus	0.59	>=0.20	HSD17B1 (5.9)	ZFPM2 (4.2)	C11orf9 (3.1)	KIAA1683 (3.0)	MFSD2A (2.7)	GAL3ST3 (2.1)	TMPRSS3 (2.1)	KCTD13 (1.9)	ASZ1 (1.8)	GRK4 (1.7)
ENSG00000109519	GRPEL1 PPI subnetwork	0.62	>=0.20	BRAP (3.8)	CCDC51 (3.4)	ARFRP1 (3.3)	TXNL4B (3.0)	DNAJC30 (2.7)	MED9 (2.6)	PPP4C (2.5)	GPN2 (2.5)	PDXDC1 (2.4)	RRN3 (2.3)		MP:0000955	abnormal spinal cord morphology	0.59	>=0.20	IFT52 (3.5)	SPON1 (2.6)	SLC22A4 (2.6)	ASAH1 (2.5)	DSTYK (2.5)	MAPK8IP1 (2.3)	C11orf49 (2.3)	TIMP4 (2.2)	RFX4 (2.1)	ECM2 (2.0)		KEGG_GLYCEROLIPID_METABOLISM	KEGG_GLYCEROLIPID_METABOLISM	0.59	>=0.20	CTRL (12.4)	PLA2G6 (3.0)	PEMT (2.8)	SLC26A6 (2.7)	VIL1 (2.3)	PEPD (2.0)	LCAT (1.7)	FLRT1 (1.7)	ALDH2 (1.6)	FAM109A (1.5)		GO:0008023	transcription elongation factor complex	0.59	>=0.20	ARNTL (3.1)	JMY (2.8)	ZFP64 (2.8)	CDK5RAP3 (2.6)	ZNF259 (2.6)	HACL1 (2.3)	SLC41A1 (2.1)	NRBF2 (2.0)	SYNCRIP (2.0)	BUD13 (1.8)
REACTOME_TRANSFERRIN_ENDOCYTOSIS_AND_RECYCLING	REACTOME_TRANSFERRIN_ENDOCYTOSIS_AND_RECYCLING	0.62	>=0.20	ATP6V0D1 (6.5)	FNIP1 (4.5)	PACRG (4.4)	HSD11B2 (4.1)	CPEB4 (3.9)	NPC1 (3.7)	ASAH1 (3.6)	DMRT2 (3.3)	PLA2G15 (3.0)	TMEM116 (3.0)		GO:0015849	organic acid transport	0.59	>=0.20	SLC19A1 (4.1)	SLC22A5 (4.1)	SLC16A9 (4.1)	DAO (3.7)	SLC22A4 (3.6)	ENSG00000233006 (2.9)	SGK2 (2.7)	ABP1 (2.7)	GPER (2.6)	INSR (2.3)		ENSG00000099204	ABLIM1 PPI subnetwork	0.59	>=0.20	ESRP2 (2.6)	NCKIPSD (2.4)	AHNAK (2.2)	KIAA0895L (2.1)	RLTPR (2.0)	PLCB3 (2.0)	TNFAIP8 (1.9)	SLC12A4 (1.9)	PFKFB4 (1.8)	SLC12A2 (1.8)		ENSG00000156697	UTP14A PPI subnetwork	0.59	>=0.20	NOP2 (4.0)	SYNCRIP (3.3)	DHODH (3.2)	ENSG00000234494 (2.9)	WDR82 (2.8)	ZNF259 (2.6)	BEND3 (2.4)	SLC41A1 (2.2)	C18orf8 (1.9)	INO80E (1.9)
ENSG00000006638	TBXA2R PPI subnetwork	0.62	>=0.20	INPP5A (3.7)	C3orf54 (3.4)	RAB1B (3.1)	TBX6 (2.8)	NT5E (2.7)	UBA7 (2.6)	MEIS1 (2.3)	MRVI1 (2.3)	ITPR1 (2.3)	EXOC3L1 (2.3)		ENSG00000165030	NFIL3 PPI subnetwork	0.59	>=0.20	INHBE (5.8)	JOSD1 (3.1)	PVRL2 (2.8)	VEGFA (2.8)	JTB (2.7)	TSC22D2 (2.4)	PPARG (2.3)	LACTB (2.2)	C12orf23 (2.2)	RAB1A (2.1)		KEGG_ERBB_SIGNALING_PATHWAY	KEGG_ERBB_SIGNALING_PATHWAY	0.59	>=0.20	CDC42SE2 (2.5)	PSKH1 (2.4)	PLCB3 (2.4)	TRPT1 (2.3)	ARL15 (2.2)	CCDC92 (2.1)	VEGFA (2.0)	RRAS2 (2.0)	ESRRA (1.9)	PFKFB4 (1.9)		MP:0003862	decreased aggression towards males	0.59	>=0.20	NRXN3 (3.7)	RIT2 (3.4)	CNIH2 (2.7)	MFSD2A (2.3)	NICN1 (2.3)	ENSG00000235300 (2.3)	WNT2 (2.2)	DGKQ (1.9)	CAMKV (1.8)	GGT7 (1.8)
ENSG00000101146	RAE1 PPI subnetwork	0.62	>=0.20	NAA25 (4.1)	THOC1 (4.0)	SYNCRIP (3.8)	NOP2 (3.7)	RRN3 (3.5)	BTAF1 (3.2)	DHX8 (3.0)	MGA (3.0)	WBSCR22 (2.9)	UBR1 (2.8)		GO:0009214	cyclic nucleotide catabolic process	0.59	>=0.20	MRVI1 (4.1)	CSGALNACT1 (3.4)	RASA3 (3.2)	PDE3A (3.1)	ENSG00000257711 (2.6)	ENSG00000232871 (2.5)	ENSG00000225063 (2.5)	ANO3 (2.3)	CNTN2 (2.0)	GTPBP1 (2.0)		REACTOME_ACTIVATION_OF_CHAPERONE_GENES_BY_XBP1S	REACTOME_ACTIVATION_OF_CHAPERONE_GENES_BY_XBP1S	0.59	>=0.20	FKBP2 (5.2)	TMED2 (5.0)	COPB1 (3.8)	GANAB (3.6)	TMEM208 (2.8)	ERP29 (2.8)	NUDT22 (2.5)	PCNXL3 (2.4)	E2F4 (2.1)	B3GAT3 (2.1)		GO:0031575	mitotic cell cycle G1/S transition checkpoint	0.59	>=0.20	C19orf60 (3.1)	C18orf8 (2.6)	FAM134C (2.5)	PSMD5 (2.2)	ENSG00000253734 (2.2)	GSS (2.0)	DYNLRB1 (2.0)	ENSG00000256731 (1.9)	TWF2 (1.9)	RGS12 (1.9)
ENSG00000142856	ITGB3BP PPI subnetwork	0.62	>=0.20	NCAPG (7.6)	CEP55 (7.4)	TRAIP (6.6)	CENPP (5.4)	CKAP5 (5.0)	MYBL2 (4.6)	CDKN2C (4.5)	FEN1 (4.5)	UHRF1 (4.4)	CENPT (4.1)		ENSG00000110448	CD5 PPI subnetwork	0.59	>=0.20	GIMAP7 (5.3)	GIMAP4 (4.6)	GIMAP6 (4.2)	PLCG1 (4.1)	AKNA (2.7)	INPP4B (2.6)	GATAD2B (2.6)	PPARG (2.1)	RASA3 (1.8)	DENND4B (1.8)		MP:0004981	decreased neuronal precursor cell number	0.59	>=0.20	DMRTA2 (3.5)	C12orf47 (2.4)	AGRP (2.3)	PDE3A (2.0)	LAMB1 (2.0)	ENSG00000259450 (2.0)	SLC12A2 (1.9)	BAIAP2L2 (1.8)	ETV4 (1.7)	PLCB3 (1.6)		GO:0034694	response to prostaglandin stimulus	0.59	>=0.20	COLQ (5.3)	LPAL2 (2.9)	ENSG00000233723 (2.6)	C16orf92 (2.4)	MAP1LC3A (2.1)	GKAP1 (2.0)	SLC26A1 (2.0)	SNX11 (1.9)	MYCL1 (1.7)	ZFPM2 (1.7)
ENSG00000115361	ACADL PPI subnetwork	0.62	>=0.20	PCCB (4.5)	UQCRC1 (3.1)	C22orf31 (2.8)	ACAD10 (2.7)	APEH (2.5)	ENSG00000235300 (2.5)	ANKRD19P (2.5)	ENSG00000256116 (2.2)	AMT (2.2)	ENSG00000220069 (2.2)		ENSG00000170624	SGCD PPI subnetwork	0.59	>=0.20	SGCG (3.7)	TPM3 (3.0)	MAMSTR (3.0)	STAC3 (2.8)	SACS (2.7)	PACSIN3 (2.5)	MB (2.3)	PDE3A (2.2)	FKBP6 (1.9)	ECM2 (1.9)		REACTOME_E2F_MEDIATED_REGULATION_OF_DNA_REPLICATION	REACTOME_E2F_MEDIATED_REGULATION_OF_DNA_REPLICATION	0.59	>=0.20	CDKN2C (3.4)	USP37 (3.3)	RQCD1 (2.9)	ACD (2.7)	C16orf48 (2.6)	CENPT (2.5)	SLC9A5 (1.7)	PARD6A (1.7)	ENSG00000259450 (1.6)	NFATC3 (1.4)		GO:0009066	aspartate family amino acid metabolic process	0.59	>=0.20	SLC22A2 (3.6)	DMGDH (3.2)	BHMT (2.9)	SUOX (2.7)	LPAL2 (2.7)	COASY (2.7)	AMT (2.6)	NICN1 (2.5)	GSS (2.4)	SLC26A1 (2.4)
MP:0003051	curly tail	0.62	>=0.20	HORMAD1 (3.1)	FGFBP3 (3.0)	DMRTA2 (2.9)	FADS2 (2.8)	SREBF1 (2.8)	RFX4 (2.6)	GLI2 (2.5)	C3orf54 (2.5)	FADS1 (2.4)	RGS12 (2.4)		GO:0044445	cytosolic part	0.59	>=0.20	RPL27AP (4.4)	GOLPH3L (2.8)	ENSG00000226334 (2.6)	ENSG00000219491 (2.6)	ANKRD19P (2.6)	TNKS2 (2.4)	ENSG00000227143 (1.9)	PDXDC1 (1.8)	MARCH2 (1.8)	VPS53 (1.7)		GO:0006879	cellular iron ion homeostasis	0.59	>=0.20	ATP6V0D1 (3.6)	FNIP1 (3.4)	TMEM116 (2.8)	PLA2G15 (2.6)	CPEB4 (2.6)	B3GAT3 (2.0)	HSD11B2 (1.9)	ERP29 (1.7)	ENSG00000245937 (1.7)	CYP27A1 (1.7)		MP:0008395	abnormal osteoblast differentiation	0.6	>=0.20	EBF2 (3.9)	FGFR1 (3.2)	AHR (3.1)	TRPS1 (2.0)	MLX (1.9)	RAB7L1 (1.8)	C17orf58 (1.8)	COPZ2 (1.8)	NEO1 (1.7)	CDK5RAP3 (1.7)
ENSG00000117153	KLHL12 PPI subnetwork	0.62	>=0.20	YPEL3 (4.0)	PSKH1 (3.2)	DCP2 (3.1)	PIGV (3.1)	HTT (3.0)	NRBF2 (2.8)	ATG13 (2.8)	PPP4C (2.8)	HERC1 (2.8)	ENSG00000203644 (2.8)		GO:0035966	response to topologically incorrect protein	0.6	>=0.20	GOLPH3L (3.3)	TBL2 (3.2)	LINC00311 (2.9)	RBBP5 (2.5)	TSC22D2 (2.5)	C12orf23 (2.5)	P4HA2 (2.5)	ENSG00000254813 (2.3)	ATG13 (2.3)	INHBE (2.0)		GO:0045843	negative regulation of striated muscle tissue development	0.59	>=0.20	ENSG00000259471 (3.1)	PLCD4 (2.2)	RRAS2 (2.2)	TRPT1 (2.2)	BAIAP2L2 (1.9)	OPTC (1.9)	PINX1 (1.8)	ENSG00000245937 (1.6)	ZDHHC1 (1.4)	IP6K2 (1.4)		MP:0003635	abnormal synaptic transmission	0.6	>=0.20	RIT2 (3.5)	BSN (3.5)	NRXN3 (3.5)	SYT4 (3.3)	RGS17 (2.8)	ZFPM2 (2.5)	FAM57B (2.5)	DOC2A (2.4)	LINGO2 (2.4)	TMEM59L (2.3)
MP:0004145	abnormal muscle electrophysiology	0.62	>=0.20	STAC3 (5.1)	MAMSTR (4.0)	LHCGR (3.9)	TPM3 (3.8)	MB (3.7)	SGCG (2.9)	SSPN (2.7)	TNNC1 (2.7)	RNF123 (2.6)	PLCD4 (2.6)		ENSG00000090339	ICAM1 PPI subnetwork	0.6	>=0.20	MYO1F (3.3)	CTSS (2.7)	PRAM1 (2.6)	ZC3H12C (2.5)	CSF1 (2.0)	AXL (1.9)	APOB (1.9)	RBBP5 (1.9)	AKNA (1.7)	SNX10 (1.7)		MP:0001147	small testis	0.59	>=0.20	DPEP3 (6.8)	GATA4 (2.7)	PLEKHG4 (2.5)	DMRTA2 (2.5)	KCTD19 (2.1)	IP6K2 (1.7)	RASD1 (1.6)	USP37 (1.5)	CENPT (1.5)	ZNF664 (1.4)		ENSG00000167657	DAPK3 PPI subnetwork	0.6	>=0.20	PTRF (3.8)	TNNC1 (2.4)	UBAP1 (2.4)	ERBB3 (2.3)	GSS (1.9)	TP53INP2 (1.9)	HSD17B1 (1.8)	MACF1 (1.8)	C9orf64 (1.7)	COPZ2 (1.7)
ENSG00000152137	HSPB8 PPI subnetwork	0.62	>=0.20	MB (4.5)	SGCG (4.4)	PACSIN3 (3.8)	PPP2R3A (3.7)	TPM3 (3.6)	TNNC1 (3.5)	NOL3 (3.4)	TPM1 (3.2)	MACROD1 (3.0)	GDPD3 (2.9)		ENSG00000175220	ARHGAP1 PPI subnetwork	0.6	>=0.20	YKT6 (3.9)	CORO1C (2.6)	MARCH2 (2.4)	SACS (2.2)	GALNT2 (2.0)	OTUD7B (2.0)	SSH1 (1.9)	LPIN3 (1.7)	MAPK8IP1 (1.7)	DNM3 (1.7)		REACTOME_TERMINATION_OF_O:GLYCAN_BIOSYNTHESIS	REACTOME_TERMINATION_OF_O:GLYCAN_BIOSYNTHESIS	0.59	>=0.20	SLC12A2 (4.0)	HSD11B2 (3.1)	EYA2 (2.3)	BAIAP2L2 (1.9)	RASD1 (1.6)	DNAH10 (1.6)	ETV4 (1.5)	PFKFB4 (1.5)	ENSG00000259471 (1.4)	ENSG00000256234 (1.4)		GO:0004715	non-membrane spanning protein tyrosine kinase activity	0.6	>=0.20	UBA7 (3.9)	LPAR5 (3.6)	SKAP1 (2.4)	IDUA (2.1)	TMPRSS3 (2.0)	ANKRD28 (2.0)	UBAP1 (1.9)	COLQ (1.9)	MACF1 (1.9)	HTT (1.8)
ENSG00000196226	HIST1H2BB PPI subnetwork	0.63	>=0.20	HIST2H2BE (10.1)	LUC7L2 (3.3)	STAG1 (3.0)	CTCF (2.9)	SFMBT1 (2.8)	CDAN1 (2.7)	NCOA5 (2.6)	UBTF (2.6)	CENPT (2.5)	PHF7 (2.3)		ENSG00000197386	HTT PPI subnetwork	0.6	>=0.20	PCM1 (2.6)	HNRNPUL1 (2.6)	ARID1A (2.5)	SSH1 (2.5)	HSPA4 (2.4)	PLCG1 (2.3)	BAZ1B (2.3)	NCOA5 (2.2)	RAI1 (2.2)	C11orf49 (2.2)		MP:0005159	azoospermia	0.59	>=0.20	DPEP3 (7.1)	KCTD19 (3.3)	PLEKHG4 (3.1)	CCDC92 (2.2)	ENSG00000253695 (1.8)	PARD6A (1.5)	TMEM116 (1.4)	PLA2G6 (1.4)	BRAP (1.3)	PSKH1 (1.3)		ENSG00000069248	NUP133 PPI subnetwork	0.6	>=0.20	NCAPG (7.0)	TRAIP (6.5)	UHRF1 (4.3)	PSMC3IP (4.0)	HIRIP3 (3.6)	NUCKS1 (3.2)	RMI1 (3.1)	TUBG1 (2.9)	PIGU (1.9)	HMGB3P1 (1.9)
ENSG00000173566	NUDT18 PPI subnetwork	0.63	>=0.20	CBX1 (4.0)	CDK5RAP3 (3.8)	GPR137 (3.4)	PNPO (3.3)	C19orf60 (3.3)	GKAP1 (3.2)	NR2C2AP (3.1)	DUS2L (2.5)	PHF7 (2.5)	KIAA1683 (2.5)		GO:0008509	anion transmembrane transporter activity	0.6	>=0.20	DAO (5.8)	SLC16A9 (4.1)	PCK1 (3.1)	SLC19A1 (3.0)	CLPTM1 (2.7)	ENSG00000234899 (2.7)	SLC22A5 (2.6)	SYN2 (2.4)	FUT2 (2.1)	EYA2 (1.9)		REACTOME_ACTIVATION_OF_CHAPERONES_BY_ATF6:ALPHA	REACTOME_ACTIVATION_OF_CHAPERONES_BY_ATF6:ALPHA	0.59	>=0.20	TMED2 (5.2)	GANAB (4.9)	FKBP2 (4.5)	VEGFA (3.4)	ERP29 (3.1)	STIP1 (3.0)	NFATC3 (2.7)	ADAM1 (2.7)	C12orf47 (2.7)	COPB1 (2.5)		ENSG00000205726	ITSN1 PPI subnetwork	0.6	>=0.20	CAPZA2 (3.4)	C3orf54 (3.0)	C18orf8 (3.0)	KCTD13 (2.9)	GAK (2.8)	MEGF9 (2.0)	PACS1 (2.0)	SP2 (1.9)	SYT4 (1.8)	ZNF524 (1.8)
ENSG00000135363	LMO2 PPI subnetwork	0.63	>=0.20	C3orf54 (3.9)	E2F3 (3.6)	UBA7 (3.3)	HMBS (2.9)	CHD4 (2.8)	FERMT3 (2.6)	RAB3IL1 (2.6)	RAI1 (2.5)	MEIS1 (2.4)	FAM65A (2.3)		MP:0001196	shiny skin	0.6	>=0.20	C1orf172 (5.3)	SFN (4.7)	FUT1 (4.3)	BICD2 (3.0)	IPPK (2.7)	LPIN3 (2.3)	HORMAD1 (2.3)	ENSG00000235070 (2.3)	CSGALNACT1 (2.1)	DMRT2 (1.9)		ENSG00000135404	CD63 PPI subnetwork	0.59	>=0.20	SLC12A4 (3.0)	ABCA1 (2.5)	ENSG00000235538 (2.2)	FERMT3 (1.9)	GRB14 (1.9)	GANAB (1.8)	TTLL4 (1.8)	PIK3R1 (1.8)	ENSG00000259471 (1.7)	LRRC29 (1.7)		ENSG00000131711	MAP1B PPI subnetwork	0.6	>=0.20	RHOA (2.4)	ALDOA (2.4)	JMY (2.3)	TBX6 (2.1)	IFFO1 (2.1)	NISCH (2.0)	LCORL (2.0)	TMEM151A (2.0)	TCTA (1.9)	FAM57B (1.9)
GO:0000502	proteasome complex	0.63	>=0.20	PSMD12 (6.5)	PSMB10 (4.0)	TMEM208 (3.9)	PSMD5 (3.8)	C19orf60 (3.7)	NOL3 (3.4)	PRDX5 (3.3)	TRAFD1 (3.2)	ARFGAP2 (3.2)	STIP1 (3.1)		GO:0048365	Rac GTPase binding	0.6	>=0.20	ADAMTS10 (3.7)	MAPKBP1 (2.6)	STARD9 (2.5)	THOC1 (2.3)	PRAM1 (2.2)	CRTC2 (2.1)	MYO1F (2.0)	RPL27AP (2.0)	GOLPH3L (2.0)	NTAN1 (2.0)		ENSG00000152056	AP1S3 PPI subnetwork	0.59	>=0.20	ATP6V0D1 (4.1)	FAM65A (3.6)	RANBP10 (3.1)	PSKH1 (3.0)	C12orf51 (2.8)	PCNXL3 (2.7)	EDC4 (2.7)	NFATC3 (2.6)	ACD (2.5)	PLA2G15 (2.5)		ENSG00000104725	ENSG00000104725 PPI subnetwork	0.6	>=0.20	KLC2 (3.6)	C11orf9 (3.5)	SYT4 (3.1)	NISCH (2.7)	TMEM59L (2.7)	ASPHD1 (2.5)	DOC2A (2.5)	CAMKV (2.4)	KCTD13 (2.4)	IFFO1 (2.3)
GO:0043392	negative regulation of DNA binding	0.63	>=0.20	ENSG00000235070 (3.6)	ENSG00000226648 (3.3)	ENSG00000253734 (3.1)	VPS37D (2.8)	RNF157 (2.5)	STK36 (2.3)	ENSG00000254813 (2.3)	ENSG00000235300 (2.2)	MIER3 (2.1)	ENSG00000226645 (2.1)		ENSG00000078142	PIK3C3 PPI subnetwork	0.6	>=0.20	NTAN1 (2.8)	ZDHHC18 (2.6)	GIMAP4 (2.6)	RELB (2.5)	YKT6 (2.5)	FADS3 (2.5)	C1orf49 (2.4)	ARFGAP2 (2.4)	ZBTB46 (2.3)	ARHGAP1 (2.3)		ENSG00000205220	PSMB10 PPI subnetwork	0.59	>=0.20	PSMB10 (4.6)	TMEM208 (4.1)	PRDX5 (3.5)	TRAFD1 (3.3)	HINT1 (2.9)	STIP1 (2.9)	UQCRC1 (2.8)	NOL3 (2.6)	NUTF2 (2.5)	IP6K2 (2.5)		GO:0016614	oxidoreductase activity, acting on CH-OH group of donors	0.6	>=0.20	ACSS2 (5.1)	PCCB (4.8)	GSS (4.2)	HACL1 (3.6)	PM20D1 (3.4)	BHMT (3.0)	SUOX (3.0)	GLYCTK (2.4)	DMGDH (2.4)	PNPO (2.3)
ENSG00000104517	UBR5 PPI subnetwork	0.63	>=0.20	HSPA4 (3.9)	HNRNPK (3.6)	ENSG00000203644 (3.1)	STIP1 (3.0)	NUTF2 (3.0)	MARCH5 (2.8)	MSL2 (2.7)	HYOU1 (2.7)	BAP1 (2.6)	L3MBTL3 (2.6)		GO:0016765	transferase activity, transferring alkyl or aryl (other than methyl) groups	0.6	>=0.20	FADS1 (3.0)	GPN2 (2.9)	ENSG00000247445 (2.6)	PEMT (2.6)	CREB3L4 (2.5)	SLC22A4 (2.5)	O3FAR1 (2.3)	FADS2 (2.1)	PIGV (1.9)	GOLPH3L (1.9)		MP:0004014	abnormal uterine environment	0.59	>=0.20	HSD11B2 (4.4)	IRS1 (2.5)	RASD1 (2.4)	LCAT (2.4)	VEGFB (2.3)	GPR137 (2.2)	PIK3R1 (2.0)	GRB14 (2.0)	FLRT1 (1.8)	GATA4 (1.5)		GO:0060322	head development	0.6	>=0.20	ENSG00000247853 (2.4)	TBX6 (2.4)	JMJD1C (2.3)	JMY (2.1)	ENSG00000243224 (1.9)	RBMS1 (1.8)	WNT2 (1.8)	MCC (1.8)	TRPS1 (1.6)	TMEM106B (1.6)
MP:0002275	abnormal type II pneumocyte morphology	0.63	>=0.20	MET (4.3)	MEGF9 (3.1)	L3MBTL3 (3.0)	PTRF (2.9)	MFSD2A (2.8)	VEGFA (2.8)	CRLF1 (2.8)	AXL (2.7)	HMGB3P1 (2.7)	HMGA2 (2.7)		GO:0032095	regulation of response to food	0.6	>=0.20	PNLIPRP2 (3.9)	O3FAR1 (3.6)	ENSG00000233559 (3.5)	SLC18A1 (3.3)	KCNU1 (2.9)	C1orf49 (2.5)	TECTB (2.4)	NUP210L (2.3)	ENSG00000227143 (2.2)	MAS1 (2.2)		MP:0004131	abnormal embryonic cilium morphology	0.59	>=0.20	TSNAXIP1 (5.9)	STK36 (4.8)	TCTN2 (4.8)	C16orf48 (4.6)	LRRC36 (3.0)	MPDZ (2.7)	ZDHHC1 (2.6)	TTLL4 (2.5)	AGRP (2.2)	MED9 (2.1)		GO:0005104	fibroblast growth factor receptor binding	0.6	>=0.20	EBF2 (4.1)	FGFR1 (3.0)	CRLF1 (2.5)	ZFPM2 (2.3)	BSN-AS2 (2.1)	NRXN3 (2.0)	TMEM59L (1.8)	TMEM151A (1.8)	C11orf9 (1.7)	TBX6 (1.7)
ENSG00000155657	TTN PPI subnetwork	0.63	>=0.20	MB (10.5)	TNNC1 (8.7)	TPM3 (7.4)	TPM1 (6.5)	STAC3 (6.1)	SGCG (5.5)	PPP2R3A (4.4)	PACSIN3 (4.0)	MACROD1 (2.5)	ARHGAP1 (2.1)		ENSG00000152700	SAR1B PPI subnetwork	0.6	>=0.20	KDELR3 (6.9)	C12orf23 (6.6)	COPB1 (6.5)	PDXDC1 (5.9)	TBL2 (5.4)	GOLPH3L (4.7)	ATG13 (3.3)	RAB1A (3.0)	YKT6 (3.0)	ARHGAP1 (2.4)		ENSG00000108604	SMARCD2 PPI subnetwork	0.59	>=0.20	UBTF (3.2)	PCNXL3 (3.0)	CTCF (3.0)	PCIF1 (2.5)	IP6K2 (2.5)	KIAA0895L (2.5)	GPR137 (2.4)	C12orf51 (2.1)	E2F4 (2.1)	ATXN2 (2.0)		ENSG00000066248	NGEF PPI subnetwork	0.6	>=0.20	TMEM151A (4.2)	TMEM59L (4.1)	RIT2 (3.9)	CNIH2 (3.6)	CAMKV (3.6)	BSN (3.5)	DOC2A (3.4)	SYT4 (3.3)	GAL3ST3 (2.3)	KCTD13 (2.3)
GO:0061311	cell surface receptor signaling pathway involved in heart development	0.63	>=0.20	TBX6 (5.2)	ENSG00000235070 (4.6)	RSPO3 (2.8)	L3MBTL3 (2.7)	DNAH10 (2.6)	ENSG00000226645 (2.6)	SOX7 (2.4)	LPIN3 (2.4)	SPTBN5 (2.4)	ENSG00000225063 (2.3)		ENSG00000198677	TTC37 PPI subnetwork	0.6	>=0.20	GPN2 (3.9)	ENSG00000247445 (2.9)	WBSCR22 (2.8)	RRN3 (2.8)	ITPR1 (2.6)	TSEN2 (2.6)	VPS53 (2.5)	OGFOD1 (2.5)	UBR1 (2.4)	HSPA4 (2.4)		ENSG00000108094	CUL2 PPI subnetwork	0.59	>=0.20	SLC9A5 (2.4)	CPEB4 (2.3)	DHX8 (2.3)	PFKFB4 (2.3)	B3GAT3 (2.2)	BRAP (2.2)	PLCD4 (2.1)	BAD (2.0)	PRDX5 (2.0)	GFOD2 (1.8)		ENSG00000162614	NEXN PPI subnetwork	0.6	>=0.20	PTRF (3.8)	C9orf64 (2.7)	MET (2.6)	MACF1 (2.5)	INPP5A (2.4)	CAPZA2 (2.2)	RHOA (2.2)	GSS (2.2)	CBX1 (2.1)	RBMS1 (1.9)
GO:0010001	glial cell differentiation	0.63	>=0.20	RFX4 (4.9)	FGFBP3 (4.1)	FLRT1 (3.3)	MYCL1 (2.9)	CRLF1 (2.9)	FZD9 (2.7)	ENSG00000259471 (2.5)	PDLIM4 (2.5)	ERBB3 (2.5)	ENSG00000254235 (2.4)		GO:0016529	sarcoplasmic reticulum	0.6	>=0.20	STAC3 (7.9)	MB (7.2)	TPM3 (5.9)	SGCG (4.9)	PACSIN3 (4.1)	TPM1 (3.7)	MAMSTR (3.3)	CPEB3 (1.9)	MRVI1 (1.7)	ITPR1 (1.6)		KEGG_ONE_CARBON_POOL_BY_FOLATE	KEGG_ONE_CARBON_POOL_BY_FOLATE	0.59	>=0.20	NCKIPSD (3.5)	PEMT (2.8)	CCDC51 (2.7)	BCS1L (2.7)	LCAT (2.5)	ENSG00000235070 (2.2)	TUT1 (1.7)	NUTF2 (1.6)	HSF4 (1.6)	ETV4 (1.6)		ENSG00000197442	MAP3K5 PPI subnetwork	0.6	>=0.20	UBA7 (3.1)	MEGF9 (3.1)	CAMKV (2.3)	SNX11 (2.2)	IFFO1 (2.1)	BAP1 (1.9)	PACS1 (1.9)	MIER3 (1.8)	MACF1 (1.8)	TWF2 (1.6)
ENSG00000106617	PRKAG2 PPI subnetwork	0.63	>=0.20	ACSS2 (3.9)	MLXIPL (3.7)	VEGFA (3.6)	SREBF1 (3.4)	FADS1 (3.2)	GPAM (3.0)	PFKFB4 (3.0)	DMGDH (3.0)	HSD11B2 (2.9)	OPTC (2.9)		GO:0004386	helicase activity	0.6	>=0.20	BBS2 (3.5)	UBR1 (3.1)	VPS53 (3.0)	PCM1 (2.8)	CKAP5 (2.7)	TSEN2 (2.7)	MGA (2.6)	BAZ1B (2.4)	THOC1 (2.3)	FEN1 (2.3)		GO:0051119	sugar transmembrane transporter activity	0.59	>=0.20	ENSG00000256116 (2.7)	GPR137 (2.5)	ENSG00000256234 (2.1)	PFKFB4 (2.1)	VIL1 (2.0)	ENSG00000259471 (2.0)	PEPD (2.0)	TRPT1 (1.8)	FAM109A (1.8)	PLCB3 (1.6)		GO:0005328	neurotransmitter:sodium symporter activity	0.6	>=0.20	SLC22A2 (3.6)	MFSD2A (2.5)	DMGDH (2.5)	DOC2A (2.4)	LINGO2 (2.2)	NPC1L1 (2.0)	ATP6V0A1 (1.9)	SEMA3G (1.9)	GLYCTK (1.9)	BHMT (1.8)
ENSG00000167553	TUBA1C PPI subnetwork	0.63	>=0.20	MACF1 (3.9)	ALDOA (3.5)	RHOA (2.8)	MEGF9 (2.8)	PTRF (2.6)	HSPA4 (2.6)	STIP1 (2.3)	PLK2 (2.2)	TWF2 (2.2)	UQCRC1 (2.1)		REACTOME_REGULATION_OF_DNA_REPLICATION	REACTOME_REGULATION_OF_DNA_REPLICATION	0.6	>=0.20	PSMD12 (5.4)	FEN1 (3.6)	MYBL2 (3.0)	RFXANK (2.6)	DDB2 (2.4)	YKT6 (2.3)	NR2C2AP (2.0)	C5orf56 (1.9)	CEP55 (1.9)	CENPP (1.8)		ENSG00000069869	NEDD4 PPI subnetwork	0.59	>=0.20	SHISA5 (3.5)	ELMO3 (2.5)	ARL15 (2.5)	TNFAIP8 (2.5)	GFOD2 (2.2)	CPEB4 (2.2)	PSMB10 (2.0)	HSD11B2 (1.9)	IP6K2 (1.9)	TRAFD1 (1.9)		ENSG00000126945	HNRNPH2 PPI subnetwork	0.6	>=0.20	SYNCRIP (4.1)	SF3B2 (4.0)	HNRNPK (3.9)	CHD4 (3.3)	RHOA (3.1)	PPP4C (2.8)	WDR82 (2.6)	NUCKS1 (2.5)	DHX38 (2.4)	PTRF (2.4)
REACTOME_TRANSMEMBRANE_TRANSPORT_OF_SMALL_MOLECULES	REACTOME_TRANSMEMBRANE_TRANSPORT_OF_SMALL_MOLECULES	0.63	>=0.20	SLC19A1 (5.4)	DAO (4.8)	SLC22A2 (4.4)	HSD11B2 (4.1)	SLC22A4 (3.8)	TMEM116 (3.3)	SLC16A9 (3.3)	NPC1 (3.3)	ACSL6 (3.3)	ATP6V0A1 (3.1)		ENSG00000101868	POLA1 PPI subnetwork	0.6	>=0.20	FEN1 (6.2)	MYBL2 (5.7)	CENPP (4.3)	DDB2 (3.9)	DMC1 (3.6)	NUDT21 (3.6)	BAZ1B (3.6)	CEP55 (3.3)	SFMBT1 (2.7)	DCPS (2.3)		ENSG00000157483	MYO1E PPI subnetwork	0.59	>=0.20	E2F4 (2.5)	ESRRA (2.3)	TTLL4 (2.2)	FERMT3 (1.9)	FHOD1 (1.9)	RNF25 (1.8)	CCDC51 (1.7)	RLTPR (1.7)	TNFAIP8 (1.6)	COBLL1 (1.6)		GO:0031114	regulation of microtubule depolymerization	0.6	>=0.20	TMPRSS3 (2.5)	LCORL (2.2)	FAM57B (2.2)	DCAF16 (2.1)	ZFP64 (2.1)	BAP1 (1.8)	C4orf44 (1.8)	MEGF9 (1.8)	JMY (1.7)	HMGB3P1 (1.7)
GO:0048806	genitalia development	0.63	>=0.20	ENSG00000256234 (3.9)	ANKRD19P (3.3)	ENSG00000259471 (3.1)	NKX3-1 (2.8)	HSD17B1 (2.7)	COBLL1 (2.6)	SPON1 (2.6)	KCNU1 (2.5)	ASZ1 (2.4)	STARD9 (2.4)		ENSG00000128908	INO80 PPI subnetwork	0.6	>=0.20	HIST2H2BE (10.9)	NCOA5 (2.9)	RNF157 (2.5)	MEIS1 (2.5)	BUD13 (2.4)	GATAD2B (2.0)	BCL7B (1.8)	LUC7L2 (1.8)	SFMBT1 (1.7)	FAM100B (1.7)		GO:0030057	desmosome	0.59	>=0.20	ESRP2 (5.0)	KCNK7 (3.6)	COL7A1 (2.9)	ELMO3 (2.4)	TCTN2 (1.7)	CCDC51 (1.7)	MPDZ (1.7)	GATA6 (1.6)	NCKIPSD (1.4)	AHNAK (1.4)		GO:0006887	exocytosis	0.6	>=0.20	TMEM219 (3.2)	C16orf92 (3.0)	LINGO2 (2.5)	SYT4 (2.5)	TCTA (2.5)	ASPHD1 (2.3)	KIAA0754 (2.2)	DYNLRB1 (2.0)	KLC2 (2.0)	TUBG2 (1.9)
GO:0060041	retina development in camera-type eye	0.63	>=0.20	ROM1 (6.9)	SPTBN5 (3.4)	ENSG00000233723 (3.3)	SPON1 (3.1)	DSCAML1 (2.8)	ENSG00000234899 (2.7)	THRB (2.6)	FAM57B (2.6)	CEP164 (2.5)	C16orf92 (2.5)		ENSG00000154473	BUB3 PPI subnetwork	0.6	>=0.20	CEP55 (7.3)	CKAP5 (5.2)	CENPP (5.1)	MYBL2 (4.8)	FEN1 (4.3)	FAM100B (2.5)	CDAN1 (2.0)	DDB2 (1.9)	COPB1 (1.7)	ZNF414 (1.7)		ENSG00000104164	PLDN PPI subnetwork	0.59	>=0.20	PLA2G15 (3.4)	TRADD (3.2)	DDX28 (3.0)	DUS2L (2.9)	DNAJC4 (2.6)	MED9 (2.5)	FNIP1 (2.4)	PLA2G6 (2.4)	PLEKHG4 (2.2)	KIAA0895L (2.0)		GO:0071436	sodium ion export	0.6	>=0.20	GDPD3 (3.3)	GGT7 (2.9)	TMPRSS3 (2.9)	ENSG00000234494 (2.6)	GAL3ST3 (2.6)	C4orf44 (2.6)	DNAH1 (2.3)	FAM57B (2.1)	SLC22A2 (2.0)	PMFBP1 (2.0)
MP:0006358	absent pinna reflex	0.63	>=0.20	DMRT2 (4.8)	TECTB (3.9)	TMPRSS3 (3.6)	HSD11B2 (3.1)	ENSG00000245937 (3.0)	ENSG00000234899 (2.8)	TBX6 (2.6)	IZUMO1 (2.5)	DSTYK (2.5)	TRNP1 (2.5)		GO:0046933	hydrogen ion transporting ATP synthase activity, rotational mechanism	0.6	>=0.20	ASAH1 (3.1)	ARFRP1 (2.7)	DNAJC30 (2.5)	LGR6 (2.5)	DMRT2 (2.2)	SGK2 (2.2)	CLPTM1 (2.1)	DSTYK (1.9)	LPL (1.8)	SNX13 (1.8)		GO:0042445	hormone metabolic process	0.59	>=0.20	AGRP (3.9)	KCNK3 (3.4)	KLF14 (3.0)	RASD1 (2.3)	CYP27A1 (2.0)	GATA4 (1.8)	COBLL1 (1.7)	PEMT (1.7)	KCNK7 (1.5)	LCAT (1.4)		GO:0010742	macrophage derived foam cell differentiation	0.6	>=0.20	LPL (3.3)	CATSPER1 (2.9)	MOSC1 (2.7)	EBF2 (2.6)	BSN-AS2 (2.5)	SEMA3G (2.1)	GLYCTK (2.0)	BTD (1.9)	BANP (1.8)	IDUA (1.7)
GO:0030801	positive regulation of cyclic nucleotide metabolic process	0.63	>=0.20	O3FAR1 (3.3)	C22orf31 (2.9)	DMRT2 (2.8)	C4orf44 (2.7)	GLYCTK-AS1 (2.7)	ENSG00000235070 (2.6)	ENSG00000246283 (2.6)	PMFBP1 (2.5)	ENSG00000124915 (2.5)	PACRG (2.4)		MP:0001077	abnormal spinal nerve morphology	0.6	>=0.20	PDGFC (4.5)	RSPO3 (3.3)	ENSG00000253379 (3.0)	MEIS1 (2.7)	LRP4 (2.5)	FADS1 (2.4)	SNX13 (2.3)	FST (2.3)	BACE1 (2.1)	NFIA (1.9)		ENSG00000082014	SMARCD3 PPI subnetwork	0.59	>=0.20	UBTF (3.4)	SLC26A6 (2.8)	FLRT1 (2.7)	STIP1 (2.6)	IP6K2 (2.3)	CTCF (2.2)	CELSR3 (2.2)	CUX2 (2.1)	PCNXL3 (1.9)	CENPT (1.8)		GO:0090077	foam cell differentiation	0.6	>=0.20	LPL (3.3)	CATSPER1 (2.9)	MOSC1 (2.7)	EBF2 (2.6)	BSN-AS2 (2.5)	SEMA3G (2.1)	GLYCTK (2.0)	BTD (1.9)	BANP (1.8)	IDUA (1.7)
ENSG00000100056	DGCR14 PPI subnetwork	0.63	>=0.20	BRAP (3.4)	VPS53 (3.3)	BTF3P12 (3.2)	COPB1 (2.8)	ESRP2 (2.8)	RANBP10 (2.6)	LYRM7 (2.5)	C16orf48 (2.5)	C4orf44 (2.5)	C12orf51 (2.5)		ENSG00000188312	CENPP PPI subnetwork	0.6	>=0.20	CEP55 (7.9)	CENPP (5.7)	CKAP5 (5.1)	MYBL2 (5.0)	FEN1 (4.5)	FAM100B (2.2)	DDB2 (1.7)	SUN2 (1.7)	PEMT (1.6)	NUDT21 (1.5)		ENSG00000164329	PAPD4 PPI subnetwork	0.59	>=0.20	DMRTA2 (2.5)	LCAT (2.2)	FAM65A (2.0)	NUDT22 (1.9)	LYRM7 (1.9)	ACAD10 (1.8)	NFATC3 (1.7)	PARD6A (1.6)	ENSG00000253792 (1.6)	PEPD (1.5)		ENSG00000154415	PPP1R3A PPI subnetwork	0.6	>=0.20	RNF123 (2.9)	PPM1M (2.9)	MACF1 (2.8)	INPP5A (2.7)	PTRF (2.6)	BAP1 (2.2)	TWF2 (2.1)	MEGF9 (2.0)	ZFPM2 (2.0)	DNAH1 (2.0)
GO:0048368	lateral mesoderm development	0.63	>=0.20	TBX6 (3.6)	WNT2 (3.4)	CFTR (3.1)	C1orf49 (2.9)	BACE2 (2.8)	KLF14 (2.7)	ENSG00000250062 (2.5)	CREB3L4 (2.4)	LRRC8E (2.4)	ENSG00000243224 (2.3)		ENSG00000185721	DRG1 PPI subnetwork	0.6	>=0.20	NFIA (3.1)	LUC7L2 (3.0)	THOC1 (2.6)	TOP1 (2.6)	ARFGAP2 (2.3)	TOMM22 (2.3)	RAB3IL1 (2.1)	BTAF1 (2.0)	PLCG1 (2.0)	DDX17 (2.0)		GO:0003209	cardiac atrium morphogenesis	0.59	>=0.20	C16orf86 (3.9)	GATA4 (3.7)	DNAH10 (3.3)	GATA6 (3.2)	KCTD19 (2.3)	KLF14 (2.2)	ENSG00000235070 (2.2)	MED9 (2.0)	SSPN (1.9)	L3MBTL3 (1.7)		GO:0008066	glutamate receptor activity	0.6	>=0.20	RIT2 (5.7)	NRXN3 (4.4)	DAGLA (3.0)	TMEM151A (2.9)	NEGR1 (2.8)	BSN (2.8)	RGS17 (2.5)	ENSG00000124915 (2.2)	TMEM59L (2.2)	ZFPM2 (2.2)
REACTOME_DOWNSTREAM_TCR_SIGNALING	REACTOME_DOWNSTREAM_TCR_SIGNALING	0.63	>=0.20	SKAP1 (4.9)	GIMAP7 (4.0)	CTSS (3.7)	CD40 (3.7)	GIMAP6 (3.6)	GIMAP4 (3.6)	RELB (3.2)	PSMB10 (2.9)	LPAR5 (2.9)	TNFAIP8 (2.4)		MP:0001052	abnormal muscle innervation	0.6	>=0.20	SPRY4 (5.5)	STAC3 (5.0)	MAMSTR (3.6)	INPP4B (3.3)	PDLIM4 (2.9)	MEOX2 (2.8)	SGCG (2.8)	PACSIN3 (2.4)	GLI2 (2.4)	MAPK8IP1 (2.2)		ENSG00000139372	TDG PPI subnetwork	0.59	>=0.20	TRIB1 (3.7)	CTCF (2.6)	FLRT1 (2.3)	IRS1 (2.2)	UBTF (2.0)	RASD1 (2.0)	SETBP1 (2.0)	PFKFB4 (1.9)	BCL2L11 (1.9)	HSD11B2 (1.9)		MP:0000135	decreased compact bone thickness	0.6	>=0.20	FGFR1 (4.2)	NEO1 (2.8)	LRRC8E (2.7)	TRPS1 (2.7)	AHR (2.4)	CFTR (2.4)	SLC22A2 (2.3)	REEP3 (2.2)	ATP6V0A1 (2.1)	YIF1A (2.1)
ENSG00000206505	HLA-A PPI subnetwork	0.63	>=0.20	GIMAP7 (4.4)	SKAP1 (4.3)	FKBP2 (4.1)	SHISA5 (3.6)	PSMB10 (3.4)	YIF1A (3.3)	TMEM208 (3.2)	GANAB (3.0)	GIMAP4 (2.9)	HTT (2.8)		MP:0008540	abnormal cerebrum morphology	0.6	>=0.20	RFX4 (5.2)	LRP4 (3.4)	MAPK8IP1 (3.3)	MEF2BNB (2.9)	FGFBP3 (2.8)	MPP2 (2.5)	ADAMTS10 (2.5)	SPON1 (2.4)	ANKRD19P (2.3)	RSPO3 (2.0)		ENSG00000141068	KSR1 PPI subnetwork	0.59	>=0.20	BCL2L11 (3.2)	ESRP2 (2.8)	ZNF664 (2.7)	BMF (2.3)	ZNF335 (2.2)	SLC26A6 (2.1)	CPEB4 (2.0)	C12orf51 (1.9)	ATXN2 (1.8)	ACOXL (1.7)		ENSG00000071909	MYO3B PPI subnetwork	0.6	>=0.20	PTRF (4.2)	C9orf64 (2.7)	INPP5A (2.7)	MACF1 (2.6)	TP53INP2 (2.4)	GSS (2.3)	CAPZA2 (2.2)	COPZ2 (2.2)	HSD17B1 (2.2)	RHOA (2.2)
MP:0002001	blindness	0.63	>=0.20	ASAH1 (5.8)	DMRTA2 (4.2)	PLA2G15 (3.9)	ACSL6 (3.1)	TCTN2 (2.8)	GLUL (2.7)	ABCA1 (2.7)	BSN (2.6)	PLTP (2.5)	IDUA (2.5)		MP:0005671	abnormal response to transplant	0.6	>=0.20	GIMAP4 (6.1)	GIMAP7 (5.8)	GIMAP6 (5.0)	PNLIPRP2 (4.1)	NCOA2 (2.6)	IGF2R (2.3)	PLCG1 (2.2)	LINC00311 (2.2)	DSTYK (2.2)	MYO1F (1.9)		GO:0016624	oxidoreductase activity, acting on the aldehyde or oxo group of donors, disulfide as acceptor	0.59	>=0.20	UQCRC1 (4.1)	DPEP3 (3.2)	ACAD10 (3.1)	CCDC51 (3.0)	KCTD19 (2.9)	MACROD1 (2.4)	PEPD (2.1)	FKBP2 (2.1)	SLC26A6 (2.1)	MED9 (1.7)		ENSG00000213658	LAT PPI subnetwork	0.6	>=0.20	SKAP1 (3.7)	LPAR5 (2.8)	DCP2 (2.3)	LPAL2 (1.8)	COLQ (1.7)	LCORL (1.6)	SP2 (1.5)	TAOK2 (1.4)	FBXW2 (1.4)	MAP3K1 (1.4)
