## Supplementary Tables 1-19 for "Genome-Wide Discovery Reveals Adipose-Specific and Systemic Regulators of Insulin Resistance" (part 6 of 10)

### Sheet: ST5 (continued)
Supplementary Table 5: DEPICT gene-set enrichment analyses results. We report results for all 282 lead IR SNPs and for BMI-subgroups: 141 BMI-neutral, 63 BMI-decreasing and BMI-increasing lead IR SNPs. For each gene-set , DEPICT reports enrichment p-value, false-discovery rate (FDR) and the top 10 contributing genes for the enrichment. We highlight gene-sets enriched with FDR <0.05 in bold.
ENSG00000184967	NOC4L PPI subnetwork	0.63	>=0.20	NOP2 (5.4)	DDX55 (4.6)	ZNF259 (4.5)	PINX1 (4.3)	TUT1 (3.9)	RRN3 (3.8)	TSEN2 (3.8)	NAA25 (3.7)	NR2C2AP (3.7)	EIF2B1 (3.2)		ENSG00000078967	UBE2D4 PPI subnetwork	0.6	>=0.20	MARCH5 (3.3)	BCL7B (3.2)	TNKS2 (2.7)	HERC1 (2.6)	ARID1A (2.4)	R3HDM2 (2.3)	PSMD12 (2.1)	SSH1 (1.9)	HSPA4 (1.9)	USP3 (1.9)		GO:0072077	renal vesicle morphogenesis	0.59	>=0.20	HMGA2 (2.6)	HSD11B2 (2.4)	PSKH1 (2.3)	LRRC29 (2.2)	TSNAXIP1 (2.1)	DNAH10 (2.0)	ETV4 (1.9)	STK36 (1.8)	ENSG00000235070 (1.8)	TRPT1 (1.8)		ENSG00000149925	ALDOA PPI subnetwork	0.6	>=0.20	ALDOA (4.2)	PNPO (2.9)	RHOA (2.9)	PIGU (2.9)	PPP4C (2.7)	PPP2R3A (2.5)	TCTA (2.3)	KIAA1683 (2.2)	MIER3 (2.1)	FAM57B (2.1)
GO:0016514	SWI/SNF complex	0.63	>=0.20	UBTF (4.4)	HNRNPUL1 (3.6)	SP2 (3.6)	R3HDM2 (3.5)	DENND1A (3.3)	NCOA5 (3.2)	BPTF (2.9)	KDM4B (2.7)	ENSG00000243224 (2.7)	CHD4 (2.7)		ENSG00000171603	CLSTN1 PPI subnetwork	0.6	>=0.20	STMN3 (2.8)	TBL2 (2.7)	TYRO3 (2.6)	MAPK8IP1 (2.6)	CNTN2 (2.3)	COPB1 (2.2)	DSCAML1 (2.1)	CLPTM1 (2.0)	ABP1 (2.0)	SV2A (1.9)		MP:0000846	abnormal medulla oblongata morphology	0.59	>=0.20	PLTP (2.8)	CELSR3 (2.6)	NFATC3 (2.3)	MPDZ (2.3)	DMRTA2 (2.1)	CYTL1 (2.0)	HSF4 (2.0)	RANBP10 (2.0)	NOL3 (1.9)	KCNK3 (1.9)		ENSG00000153140	CETN3 PPI subnetwork	0.6	>=0.20	PSMD5 (4.1)	TUBG1 (3.5)	RMI1 (2.8)	HMBS (2.8)	NCAPG (2.7)	UHRF1 (2.6)	TRAIP (2.5)	CBX1 (2.4)	NUCKS1 (2.4)	PSMC3IP (2.3)
REACTOME_STABILIZATION_OF_P53	REACTOME_STABILIZATION_OF_P53	0.63	>=0.20	PSMD12 (6.1)	PSMB10 (4.8)	TMEM208 (4.0)	TRAFD1 (3.7)	C19orf60 (3.4)	PRDX5 (3.2)	PSMD5 (3.1)	STIP1 (2.8)	NUTF2 (2.7)	YKT6 (2.7)		GO:0004620	phospholipase activity	0.6	>=0.20	LINC00311 (3.0)	ASAH1 (2.8)	CTSS (2.8)	LPIN3 (2.7)	PPARG (2.6)	TYRO3 (2.4)	ABCA1 (2.4)	COLEC11 (2.3)	INHBC (2.2)	PDE3A (2.2)		GO:0043524	negative regulation of neuron apoptotic process	0.59	>=0.20	ENSG00000256116 (3.4)	ENSG00000259471 (2.7)	EYA2 (2.5)	KIAA0895L (2.3)	NCKIPSD (2.1)	PLA2G15 (1.9)	NOL3 (1.8)	ZNF664 (1.8)	SHISA5 (1.7)	DNAH10 (1.6)		GO:0021782	glial cell development	0.6	>=0.20	C11orf9 (2.7)	ENSG00000182109 (2.5)	TMEM151A (2.5)	ERBB3 (2.5)	MYCL1 (2.2)	BMP8A (2.2)	KIAA1161 (1.9)	ENSG00000232661 (1.7)	CDK5RAP3 (1.7)	DNAH1 (1.7)
KEGG_CALCIUM_SIGNALING_PATHWAY	KEGG_CALCIUM_SIGNALING_PATHWAY	0.63	>=0.20	CAMKV (3.9)	MRVI1 (3.9)	ANO3 (3.6)	GNAO1 (3.2)	ITPR1 (3.2)	BSN (3.1)	INPP5A (3.0)	MAS1 (2.8)	STAC3 (2.7)	SYN2 (2.7)		KEGG_LINOLEIC_ACID_METABOLISM	KEGG_LINOLEIC_ACID_METABOLISM	0.6	>=0.20	APOC4 (4.7)	PNLIPRP2 (4.1)	INHBC (3.2)	NR0B2 (3.2)	KCNU1 (2.9)	PACRG (2.5)	INHBE (2.3)	SLC35C1 (2.3)	APOB (2.3)	ECM2 (2.2)		GO:0070613	regulation of protein processing	0.59	>=0.20	ENSG00000259450 (3.6)	GRB14 (2.7)	CYP27A1 (2.6)	ENSG00000259471 (1.7)	PLA2G15 (1.5)	ELMO3 (1.5)	TMEM116 (1.4)	C12orf47 (1.4)	ACSL6 (1.3)	ENSG00000256234 (1.3)		MP:0008076	abnormal CD4-positive T cell differentiation	0.6	>=0.20	SKAP1 (5.1)	RAB7L1 (3.6)	COLQ (2.8)	LPAR5 (2.1)	ANKRD28 (1.9)	PPM1M (1.9)	C9orf64 (1.8)	SNX11 (1.7)	NEGR1 (1.7)	GLYCTK-AS1 (1.6)
GO:0021955	central nervous system neuron axonogenesis	0.63	>=0.20	ENSG00000234899 (3.7)	DMRTA2 (2.9)	CUX2 (2.9)	ENSG00000256731 (2.8)	KIAA0895L (2.7)	NFIA (2.7)	ARMC2 (2.6)	VPS53 (2.6)	STK36 (2.5)	MAS1 (2.5)		ENSG00000177455	CD19 PPI subnetwork	0.6	>=0.20	CD40 (3.1)	DENND4B (2.9)	FADS3 (2.5)	GIMAP7 (2.5)	RRAS2 (2.4)	GLUL (2.2)	ABCA1 (2.0)	AMFR (2.0)	GALNT2 (2.0)	SUN2 (1.9)		GO:0002218	activation of innate immune response	0.59	>=0.20	SH2B3 (2.9)	TRADD (2.5)	RAPGEF6 (2.3)	MAP3K11 (2.2)	C16orf86 (2.2)	FAM13A (2.1)	DPEP2 (2.1)	PFKFB4 (2.0)	MAFB (2.0)	HLX (1.9)		ENSG00000096433	ITPR3 PPI subnetwork	0.6	>=0.20	INPP5A (3.5)	C3orf54 (2.8)	BSN (2.8)	PMFBP1 (2.3)	KLC2 (2.3)	SEMA3G (2.2)	NRXN3 (2.2)	GGT7 (2.0)	CAPZA2 (2.0)	RBMS1 (1.9)
REACTOME_G:PROTEIN_BETAGAMMA_SIGNALLING	REACTOME_G:PROTEIN_BETAGAMMA_SIGNALLING	0.63	>=0.20	ENSG00000232871 (3.9)	C3orf54 (3.2)	ROM1 (3.0)	NTAN1 (3.0)	SYT4 (2.8)	STARD9 (2.7)	RASA3 (2.6)	SIPA1 (2.6)	FAM101B (2.6)	GAL3ST3 (2.6)		ENSG00000144895	EIF2A PPI subnetwork	0.6	>=0.20	RPL27AP (3.5)	RRN3 (3.0)	NR2C2AP (2.9)	TSEN2 (2.8)	BCL7B (2.3)	PDXDC1 (2.3)	THOC1 (2.3)	WBSCR22 (2.2)	BTAF1 (2.1)	JTB (2.1)		ENSG00000100345	MYH9 PPI subnetwork	0.59	>=0.20	AHNAK (2.6)	OPTC (1.8)	PLCB3 (1.7)	UQCRC1 (1.7)	STIP1 (1.6)	FHOD1 (1.5)	RAPGEF6 (1.5)	ACOXL (1.4)	MPDZ (1.3)	PDE3A (1.3)		MP:0001929	abnormal gametogenesis	0.6	>=0.20	ASZ1 (6.8)	GRK4 (5.2)	PHF7 (5.0)	ENSG00000235300 (3.0)	SLC22A2 (2.5)	MFSD2A (2.2)	ACSS2 (2.2)	ENSG00000247735 (2.1)	TRPS1 (2.0)	HTT (1.9)
GO:0033764	steroid dehydrogenase activity, acting on the CH-OH group of donors, NAD or NADP as acceptor	0.63	>=0.20	SGK2 (4.0)	ACSS2 (4.0)	PPARG (3.6)	FADS2 (3.4)	FADS1 (3.4)	PM20D1 (3.3)	ACOXL (3.2)	PCCB (3.0)	HSD17B1 (2.8)	CYP27A1 (2.7)		GO:0007586	digestion	0.6	>=0.20	PNLIPRP2 (9.3)	NR0B2 (4.2)	CREB3L4 (3.3)	NTN5 (2.4)	FUT2 (2.4)	KCNU1 (2.3)	MLXIPL (2.2)	APOB (1.8)	ENSG00000227143 (1.7)	GPER (1.6)		ENSG00000147853	AK3 PPI subnetwork	0.59	>=0.20	ERP29 (2.6)	RANBP10 (2.4)	C12orf47 (2.4)	UQCRC1 (2.1)	NUDT22 (2.0)	ALDH2 (1.9)	ZNF664 (1.9)	ENSG00000253792 (1.9)	DMRTA2 (1.9)	TMED2 (1.8)		GO:0010543	regulation of platelet activation	0.6	>=0.20	LPAR5 (3.4)	ENSG00000233723 (2.4)	ANKRD28 (2.3)	ENSG00000223561 (2.1)	BSN-AS2 (2.1)	BACE2 (2.0)	SLC26A1 (2.0)	ENSG00000256731 (1.9)	MAP1LC3A (1.8)	SLC22A3 (1.8)
MP:0001208	blistering	0.63	>=0.20	SFN (9.0)	COL7A1 (8.1)	ITGB6 (5.5)	RGS12 (3.6)	C1orf172 (3.4)	NT5E (3.3)	MET (3.1)	ELMO3 (3.0)	IRS1 (3.0)	MAPKBP1 (2.8)		GO:0030165	PDZ domain binding	0.6	>=0.20	VPS37D (3.0)	COL18A1 (2.8)	ANO3 (2.5)	MPP2 (2.4)	TYRO3 (2.3)	GNAO1 (2.2)	MAPK8IP1 (2.2)	GPER (2.1)	PACSIN3 (2.0)	PDE3A (1.9)		ENSG00000139618	BRCA2 PPI subnetwork	0.59	>=0.20	CDKN2C (2.8)	CENPT (2.5)	ENSG00000259471 (2.5)	USP37 (2.4)	RQCD1 (2.3)	KCTD19 (2.3)	MED9 (2.3)	ENSG00000253695 (2.1)	PLEKHG4 (2.0)	C16orf48 (1.7)		ENSG00000007047	MARK4 PPI subnetwork	0.6	>=0.20	TP53INP2 (2.3)	FAM134C (2.2)	SYT4 (2.2)	TNNC1 (2.2)	NFE2L1 (2.1)	MAP1LC3A (2.1)	TUBG2 (2.1)	REEP3 (2.1)	DAG1 (2.1)	KIAA0754 (2.1)
GO:0045620	negative regulation of lymphocyte differentiation	0.63	>=0.20	TSNAXIP1 (4.2)	DNAH10 (4.0)	LHCGR (2.9)	IZUMO1 (2.6)	BANP (2.5)	MIER3 (2.4)	SLC26A6 (2.3)	ENSG00000259530 (2.3)	SLC41A1 (2.2)	BMF (2.2)		MP:0002938	white spotting	0.6	>=0.20	ENSG00000226674 (4.7)	DMRT2 (4.1)	RFX4 (3.5)	ENSG00000254813 (2.8)	LPL (2.4)	GLI2 (2.2)	DSTYK (2.0)	SMCR5 (2.0)	SPON1 (2.0)	INPP4B (1.9)		MP:0000709	enlarged thymus	0.59	>=0.20	RLTPR (3.5)	PLEKHG4 (2.6)	BCL2 (2.6)	SIPA1 (2.6)	CELSR3 (2.5)	PARD6A (1.8)	FHOD1 (1.8)	TNFAIP8 (1.8)	TRPT1 (1.8)	E2F4 (1.8)		GO:0071377	cellular response to glucagon stimulus	0.6	>=0.20	NEGR1 (3.5)	C3orf54 (3.2)	ASPHD1 (3.0)	C16orf92 (2.6)	ENSG00000243224 (2.6)	GAL3ST3 (2.6)	SYT4 (2.6)	PMFBP1 (2.3)	CNIH2 (2.2)	ENSG00000247735 (2.0)
REACTOME_TETRAHYDROBIOPTERIN_BH4_SYNTHESIS_RECYCLING_SALVAGE_AND_REGULATION	REACTOME_TETRAHYDROBIOPTERIN_BH4_SYNTHESIS_RECYCLING_SALVAGE_AND_REGULATION	0.63	>=0.20	TCTA (3.3)	SLC37A4 (3.3)	SLC18A1 (2.8)	DGKQ (2.7)	SLC2A4RG (2.6)	BCL7B (2.5)	COBLL1 (2.4)	RASIP1 (2.4)	C19orf60 (2.4)	SREBF1 (2.3)		GO:0032365	intracellular lipid transport	0.6	>=0.20	NTN5 (2.8)	SLC22A5 (2.6)	OTUD7B (2.3)	ENSG00000214117 (2.3)	INSR (2.3)	BACE1 (2.2)	CPEB3 (2.1)	STARD9 (2.0)	RAB11B (1.9)	SGK2 (1.9)		ENSG00000111530	CAND1 PPI subnetwork	0.59	>=0.20	MTA2 (2.8)	NAA25 (2.6)	TMED2 (2.2)	GANAB (2.0)	ATXN2 (2.0)	COPB1 (1.8)	HINT1 (1.8)	STIP1 (1.8)	UBTF (1.8)	DHX8 (1.7)		GO:0003730	mRNA 3'-UTR binding	0.6	>=0.20	GKAP1 (3.6)	PHF7 (2.5)	REEP3 (2.3)	DCP2 (2.3)	ASZ1 (2.2)	RGS17 (2.0)	FBXW2 (1.8)	MAP2K7 (1.7)	MCC (1.7)	PPP2R3A (1.7)
GO:0046328	regulation of JNK cascade	0.63	>=0.20	ST3GAL4 (3.4)	BAIAP2L2 (3.2)	MYCL1 (2.9)	CRTC2 (2.6)	SMCR5 (2.5)	CEP68 (2.5)	EML3 (2.4)	DPEP3 (2.4)	TTLL4 (2.4)	B3GAT3 (2.3)		ENSG00000066032	CTNNA2 PPI subnetwork	0.6	>=0.20	TPM1 (4.9)	PVRL2 (3.9)	MAPKBP1 (3.6)	CORO1C (2.4)	OTUD7B (2.3)	FAM101B (2.1)	PACSIN3 (2.0)	FADS3 (1.8)	PLAUR (1.8)	DDX17 (1.8)		GO:0071855	neuropeptide receptor binding	0.59	>=0.20	RASD1 (3.3)	TCTN2 (2.8)	AGRP (2.7)	ENSG00000228536 (2.5)	ENSG00000259471 (2.3)	HSF4 (2.2)	KCNK3 (2.1)	KLF14 (2.0)	CYTL1 (2.0)	L3MBTL3 (1.8)		ENSG00000115953	ENSG00000115953 PPI subnetwork	0.6	>=0.20	INPP5A (3.7)	GGT7 (2.5)	RAB7L1 (2.4)	MAP3K1 (2.4)	NRXN3 (2.2)	DYNLRB1 (2.2)	ZNF524 (2.0)	NT5E (2.0)	SKAP1 (1.9)	ENSG00000232661 (1.8)
GO:0019840	isoprenoid binding	0.63	>=0.20	APOB (3.6)	CYP27A1 (3.6)	TTLL4 (3.0)	MYCL1 (2.8)	C11orf9 (2.8)	EYA2 (2.8)	COLEC11 (2.8)	SPTBN5 (2.7)	FGFBP3 (2.7)	APOC4 (2.7)		GO:0002443	leukocyte mediated immunity	0.6	>=0.20	ENSG00000226380 (3.3)	INHBC (3.1)	ZDHHC18 (2.6)	AKNA (2.5)	CTSS (2.5)	GIMAP7 (2.5)	ENSG00000214117 (2.5)	LINC00311 (2.1)	CD40 (2.1)	SNX10 (1.8)		MP:0008535	enlarged lateral ventricles	0.6	>=0.20	MPDZ (4.3)	NFATC3 (3.3)	DMRTA2 (2.9)	PSKH1 (2.8)	PLCD4 (2.8)	THAP11 (2.6)	ZDHHC1 (2.1)	EYA2 (2.1)	SPON1 (2.1)	PARD6A (2.0)		ENSG00000114353	GNAI2 PPI subnetwork	0.6	>=0.20	PTRF (2.6)	C3orf54 (2.1)	ALDOA (2.1)	SLC22A3 (2.0)	LINGO2 (2.0)	LPAR5 (1.9)	RHOA (1.9)	CAMKV (1.8)	SLC41A1 (1.8)	CNIH2 (1.6)
MP:0000749	muscle degeneration	0.63	>=0.20	SGCG (6.4)	MB (6.4)	TNNC1 (6.1)	STAC3 (6.1)	TPM3 (5.0)	MAMSTR (4.2)	PPP2R3A (3.8)	IFFO1 (3.7)	TPM1 (3.5)	PACSIN3 (3.5)		GO:0009378	four-way junction helicase activity	0.6	>=0.20	PSMD12 (3.0)	BBS2 (2.6)	MARCH5 (2.5)	RBBP5 (2.5)	THOC1 (2.4)	RFXANK (2.2)	MYBL2 (2.1)	PCM1 (2.0)	GPN2 (2.0)	CKAP5 (1.9)		ENSG00000160062	ZBTB8A PPI subnetwork	0.6	>=0.20	MED9 (3.7)	IP6K2 (3.0)	C16orf86 (2.9)	RANBP10 (2.5)	RNF25 (2.5)	PLA2G6 (2.4)	ZNF142 (2.4)	LYRM7 (2.3)	C16orf48 (2.3)	BRAP (2.2)		REACTOME_PLATELET_ADHESION_TO_EXPOSED_COLLAGEN	REACTOME_PLATELET_ADHESION_TO_EXPOSED_COLLAGEN	0.6	>=0.20	C3orf54 (3.2)	LPAR5 (2.4)	INPP5A (2.1)	ZNF579 (1.9)	PTRF (1.8)	LINGO2 (1.7)	PCDH17 (1.6)	MOSC1 (1.5)	LPAL2 (1.5)	COLQ (1.5)
REACTOME_PROSTACYCLIN_SIGNALLING_THROUGH_PROSTACYCLIN_RECEPTOR	REACTOME_PROSTACYCLIN_SIGNALLING_THROUGH_PROSTACYCLIN_RECEPTOR	0.63	>=0.20	SYT4 (4.1)	ROM1 (3.9)	C3orf54 (3.2)	NEGR1 (3.2)	GAL3ST3 (3.1)	ASPHD1 (3.0)	RIT2 (2.9)	GCK (2.8)	NTAN1 (2.7)	KLF14 (2.6)		GO:0009072	aromatic amino acid family metabolic process	0.6	>=0.20	SLC18A1 (4.4)	C1orf49 (3.8)	DAO (3.6)	ENSG00000233559 (2.9)	O3FAR1 (2.6)	NTN5 (2.5)	TECTB (2.5)	ZGPAT (2.4)	SGK2 (2.4)	APOC4 (2.3)		KEGG_PARKINSONS_DISEASE	KEGG_PARKINSONS_DISEASE	0.6	>=0.20	UQCRC1 (6.4)	HINT1 (5.3)	PRDX5 (5.0)	ESRRA (3.7)	FKBP2 (3.1)	ACAD10 (3.0)	C12orf47 (2.9)	DNAJC4 (2.8)	PSMB10 (2.7)	MACROD1 (2.6)		ENSG00000140575	IQGAP1 PPI subnetwork	0.6	>=0.20	SEMA3G (4.0)	RHOA (3.8)	CAPZA2 (3.5)	HNRNPK (2.8)	MACF1 (2.7)	PLK2 (2.4)	TWF2 (2.4)	TAOK2 (2.2)	NUDCD3 (2.0)	INPP5A (2.0)
GO:0008544	epidermis development	0.63	>=0.20	KCNK7 (5.8)	GDPD3 (5.7)	SFN (5.6)	COL7A1 (3.8)	FUT1 (3.4)	C1orf172 (3.1)	ESRP2 (3.1)	BICD2 (2.9)	LGR6 (2.8)	LRRC8E (2.6)		ENSG00000125845	BMP2 PPI subnetwork	0.6	>=0.20	RSPO3 (4.8)	FST (3.7)	SPON1 (3.3)	FZD9 (2.8)	ZNRF3 (2.7)	GLI2 (2.6)	VCAN (2.6)	TPM1 (2.4)	PVRL2 (2.2)	LRP4 (2.1)		GO:0071702	organic substance transport	0.6	>=0.20	CTRL (3.0)	CYP27A1 (2.6)	VIL1 (2.5)	PEMT (2.3)	PEPD (2.2)	PFKFB4 (2.1)	HCAR1 (2.0)	COBLL1 (2.0)	SLC26A6 (1.8)	LCAT (1.8)		ENSG00000156136	DCK PPI subnetwork	0.6	>=0.20	GAK (3.6)	AFF1 (2.8)	BUD13 (2.6)	ZNF579 (2.6)	KLC2 (2.3)	VPS11 (2.2)	NEO1 (2.2)	SP2 (2.1)	GLYCTK-AS1 (2.0)	FBXW2 (2.0)
ENSG00000135597	REPS1 PPI subnetwork	0.63	>=0.20	CREB3L4 (4.3)	PGS1 (3.8)	ABP1 (3.5)	PRR15L (3.4)	LPAR5 (3.3)	CMIP (3.0)	HSD11B2 (3.0)	NRBF2 (3.0)	VIL1 (2.9)	GAK (2.9)		GO:0006405	RNA export from nucleus	0.6	>=0.20	LUC7L2 (3.8)	THOC1 (3.5)	DDX17 (3.4)	RBBP5 (3.2)	TOP1 (2.9)	ARFRP1 (2.8)	NCOA5 (2.7)	BTAF1 (2.4)	GPN2 (2.2)	RRN3 (2.2)		ENSG00000032514	ENSG00000032514 PPI subnetwork	0.6	>=0.20	MAPKAPK5 (2.7)	ATXN2 (2.5)	TSNAXIP1 (2.2)	CENPT (1.9)	ENSG00000235070 (1.8)	E2F4 (1.7)	FAF1 (1.7)	PINX1 (1.6)	CCDC51 (1.6)	DDX55 (1.5)		GO:0015294	solute:cation symporter activity	0.6	>=0.20	SLC22A2 (6.0)	BHMT (4.2)	DMGDH (4.1)	TMPRSS3 (2.7)	DGKQ (2.4)	SLC37A4 (2.3)	SEMA3G (2.1)	SLC26A1 (2.0)	TMEM175 (1.9)	MFSD2A (1.8)
ENSG00000100170	SLC5A1 PPI subnetwork	0.63	>=0.20	PRR15L (3.2)	BCL2L11 (2.8)	C9orf64 (2.7)	BANP (2.6)	ERBB3 (2.6)	SFN (2.6)	FAM13A (2.6)	SLC12A2 (2.5)	AHR (2.5)	LRP4 (2.5)		GO:0009408	response to heat	0.6	>=0.20	SPTBN5 (2.8)	BBS2 (2.4)	PACRG (2.0)	SMCR5 (1.9)	PLAUR (1.9)	QRICH2 (1.7)	ANO3 (1.6)	CEP68 (1.6)	OGFOD1 (1.6)	MAS1 (1.5)		ENSG00000005844	ITGAL PPI subnetwork	0.6	>=0.20	FERMT3 (5.5)	SIPA1 (3.7)	TNFAIP8 (3.4)	SH2B3 (3.0)	NFATC3 (2.8)	DPEP2 (2.3)	ENSG00000259471 (2.3)	DPEP3 (2.2)	B3GAT3 (2.0)	PSMB10 (2.0)		GO:0001707	mesoderm formation	0.6	>=0.20	TBX6 (5.1)	ENSG00000247735 (2.9)	HCN4 (2.3)	NEO1 (2.0)	BMP8A (1.9)	MAP2K7 (1.8)	C5orf35 (1.8)	ZFP64 (1.7)	E2F3 (1.6)	KLC2 (1.6)
GO:0060795	cell fate commitment involved in formation of primary germ layer	0.63	>=0.20	ENSG00000253379 (3.6)	TBX6 (3.2)	ENSG00000247735 (3.2)	SOST (3.1)	ENSG00000237773 (3.1)	ETV4 (2.9)	ENSG00000256116 (2.9)	ANKRD19P (2.6)	FUT2 (2.5)	ENSG00000256234 (2.5)		GO:0072087	renal vesicle development	0.6	>=0.20	VPS37D (4.2)	RSPO3 (3.1)	ENSG00000253379 (3.0)	ENSG00000259530 (3.0)	ENSG00000228274 (2.3)	C22orf31 (2.1)	DSCAML1 (2.1)	ENSG00000227143 (2.1)	AMFR (2.0)	C1orf172 (1.9)		ENSG00000168496	FEN1 PPI subnetwork	0.6	>=0.20	CENPT (4.5)	C16orf48 (4.2)	USP37 (4.1)	ACD (3.3)	PARD6A (2.4)	SIPA1 (2.1)	BCS1L (2.0)	CDKN2C (1.9)	SLC12A4 (1.9)	FHOD1 (1.9)		MP:0011501	increased glomerular capsule space	0.6	>=0.20	SLC22A2 (3.0)	FGFR1 (2.9)	PRR15L (2.9)	RGS17 (2.7)	RBPJ (2.5)	PPP2R3A (2.4)	ENSG00000182109 (2.3)	WNT2 (2.2)	DAGLA (2.1)	SEMA3G (2.1)
MP:0009760	abnormal mitotic spindle morphology	0.63	>=0.20	NCAPG (6.6)	CEP55 (6.2)	CKAP5 (5.1)	CENPP (4.6)	CDKN2C (4.4)	TRAIP (4.3)	MYBL2 (3.8)	UHRF1 (3.7)	HMGB3P1 (3.7)	FEN1 (3.5)		ENSG00000185345	PARK2 PPI subnetwork	0.6	>=0.20	DNM3 (3.4)	CNTN2 (2.9)	RAB1A (2.5)	BACE1 (2.4)	JOSD1 (2.3)	MAMSTR (2.3)	C1orf49 (2.3)	TMCC2 (2.3)	ARMC2 (2.2)	DDX17 (2.1)		GO:0051591	response to cAMP	0.6	>=0.20	AGRP (3.6)	ENSG00000235070 (2.4)	HSF4 (2.3)	GATA4 (2.2)	VEGFA (2.0)	RASD1 (1.8)	KCNK3 (1.8)	CYP27A1 (1.5)	CPEB4 (1.5)	FAM13A (1.4)		GO:0051592	response to calcium ion	0.6	>=0.20	ENSG00000253734 (3.5)	JUND (2.9)	ENSG00000223561 (2.7)	TMEM219 (2.6)	BSN-AS2 (2.5)	ENSG00000235300 (2.4)	ENSG00000232661 (2.2)	LCORL (2.2)	PLK2 (1.9)	IDUA (1.9)
GO:0042633	hair cycle	0.63	>=0.20	LGR6 (4.2)	COL7A1 (3.5)	SFN (3.3)	LRRC8E (3.0)	C1orf172 (2.8)	FUT1 (2.7)	ZNRF3 (2.5)	HORMAD1 (2.4)	ENSG00000235538 (2.3)	PM20D1 (2.3)		GO:0015171	amino acid transmembrane transporter activity	0.6	>=0.20	SLC19A1 (4.8)	DAO (3.9)	INHBE (3.8)	SLC22A4 (3.6)	SLC16A9 (3.4)	SV2A (2.7)	TIMP4 (2.4)	ABP1 (2.4)	FADS3 (2.3)	GPER (2.2)		GO:0060993	kidney morphogenesis	0.6	>=0.20	FLRT1 (3.5)	HMGA2 (3.0)	HSD11B2 (2.2)	ENSG00000228536 (2.2)	ETV4 (2.1)	PSKH1 (2.0)	TSNAXIP1 (2.0)	SPON1 (1.9)	KIAA0895L (1.9)	DNAH10 (1.8)		GO:0010874	regulation of cholesterol efflux	0.6	>=0.20	LPL (3.1)	IDUA (2.6)	SLC22A3 (2.5)	ENSG00000256731 (2.3)	MAP1LC3A (2.1)	GKAP1 (1.9)	NAGLU (1.9)	GPAM (1.8)	ENSG00000226752 (1.8)	YPEL3 (1.8)
GO:0042303	molting cycle	0.63	>=0.20	LGR6 (4.2)	COL7A1 (3.5)	SFN (3.3)	LRRC8E (3.0)	C1orf172 (2.8)	FUT1 (2.7)	ZNRF3 (2.5)	HORMAD1 (2.4)	ENSG00000235538 (2.3)	PM20D1 (2.3)		ENSG00000160803	UBQLN4 PPI subnetwork	0.6	>=0.20	SV2A (2.8)	KDELR3 (2.5)	STX1A (2.5)	CREB3L4 (2.5)	FAM101B (2.2)	TPM1 (2.1)	ARHGAP1 (2.1)	PNLIPRP2 (2.0)	C12orf23 (2.0)	PDGFC (1.9)		GO:0072078	nephron tubule morphogenesis	0.6	>=0.20	ENSG00000228536 (3.4)	HMGA2 (2.3)	KBTBD8 (2.1)	LRRC36 (2.0)	FAM109A (2.0)	DNAH10 (1.9)	ZDHHC1 (1.9)	ZNF664 (1.9)	TSNAXIP1 (1.9)	STK36 (1.8)		ENSG00000075945	KIFAP3 PPI subnetwork	0.6	>=0.20	KLC2 (3.5)	NICN1 (3.0)	KCTD13 (2.9)	PACS1 (2.4)	DCAF16 (2.4)	GRK4 (2.2)	MEGF9 (2.2)	MAP2K7 (2.2)	DGKQ (2.1)	ZFP64 (2.1)
GO:0030695	GTPase regulator activity	0.63	>=0.20	SIPA1 (4.5)	PACS1 (4.0)	SH2B3 (3.4)	C12orf51 (3.2)	MYO1F (3.1)	ADAMTS10 (3.0)	ZNF335 (2.9)	GIMAP6 (2.8)	HTT (2.8)	FHOD1 (2.8)		GO:0047555	3',5'-cyclic-GMP phosphodiesterase activity	0.6	>=0.20	PDE3A (4.2)	MRVI1 (3.0)	THRB (2.7)	ANO3 (2.3)	IZUMO1 (2.3)	SGK2 (2.2)	ENSG00000234899 (2.0)	MPP2 (2.0)	ABP1 (1.9)	MTMR11 (1.8)		GO:0004435	phosphatidylinositol phospholipase C activity	0.6	>=0.20	PDE3A (3.6)	ROM1 (3.0)	OPTC (2.2)	HLX (2.0)	ARL15 (1.8)	C12orf47 (1.7)	KCNJ2 (1.7)	PLTP (1.7)	HSD11B2 (1.7)	TCTN2 (1.6)		GO:0032637	interleukin-8 production	0.6	>=0.20	NRBF2 (3.3)	BSN-AS2 (2.5)	HP (2.1)	ENSG00000243224 (2.1)	GLYCTK-AS1 (1.8)	ENSG00000250616 (1.8)	IKZF4 (1.8)	ENSG00000247853 (1.6)	PGS1 (1.6)	LPL (1.4)
GO:0015931	nucleobase-containing compound transport	0.63	>=0.20	LUC7L2 (4.2)	BTAF1 (3.4)	THOC1 (3.3)	HNRNPK (3.3)	RBBP5 (3.2)	SYNCRIP (3.1)	DDX17 (3.1)	BEND3 (2.9)	GTF2H3 (2.9)	C18orf8 (2.9)		MP:0003743	abnormal facial morphology	0.6	>=0.20	GLI2 (4.4)	PNLIPRP2 (3.9)	FGFBP3 (3.2)	LRP4 (2.6)	DMC1 (2.4)	FST (2.4)	FZD9 (2.3)	COL18A1 (2.3)	SLC19A1 (2.1)	PDE3B (1.9)		MP:0000733	abnormal muscle development	0.6	>=0.20	HMGA2 (2.7)	PLEKHG4 (2.4)	KLF14 (2.3)	MACROD1 (2.2)	TRIB1 (2.0)	AHNAK (1.8)	SLC9A5 (1.8)	BAIAP2L2 (1.7)	EYA2 (1.6)	AGRP (1.5)		REACTOME_NETRIN:1_SIGNALING	REACTOME_NETRIN:1_SIGNALING	0.6	>=0.20	NEO1 (3.1)	PCDH17 (2.6)	ENSG00000223561 (2.4)	MET (2.3)	C11orf9 (2.2)	CAPZA2 (2.1)	PLEKHH3 (2.1)	FGFR1 (2.0)	TMEM151A (2.0)	BMP8A (2.0)
REACTOME_AMINO_ACID_TRANSPORT_ACROSS_THE_PLASMA_MEMBRANE	REACTOME_AMINO_ACID_TRANSPORT_ACROSS_THE_PLASMA_MEMBRANE	0.63	>=0.20	INHBE (5.3)	SLC19A1 (4.4)	NFE2L1 (3.6)	NPC1L1 (3.6)	SLC37A4 (3.4)	FUT1 (3.1)	SLC16A9 (3.0)	ENSG00000243224 (3.0)	SLC22A4 (2.9)	DAO (2.9)		ENSG00000102878	HSF4 PPI subnetwork	0.6	>=0.20	RAI1 (2.4)	NCOA2 (2.4)	R3HDM2 (2.3)	ARID1A (2.3)	CSGALNACT1 (2.3)	LRP4 (2.3)	MEOX2 (2.2)	CRTC2 (2.2)	HERC1 (2.1)	CMIP (2.1)		ENSG00000005961	ITGA2B PPI subnetwork	0.6	>=0.20	FERMT3 (2.5)	ENSG00000259450 (2.5)	CYTL1 (2.4)	B3GAT3 (2.3)	CCDC92 (2.0)	VIL1 (1.9)	PCNXL3 (1.8)	GANAB (1.8)	EML3 (1.8)	DPEP2 (1.7)		MP:0000877	abnormal Purkinje cell morphology	0.6	>=0.20	ZFPM2 (2.8)	SYT4 (2.6)	ENSG00000253734 (2.6)	NEO1 (2.4)	RIT2 (2.4)	RGS17 (2.3)	ATP6V0A1 (2.0)	AFF1 (1.9)	NPC1 (1.9)	TMEM59L (1.9)
GO:0043022	ribosome binding	0.63	>=0.20	HYOU1 (3.7)	FAF1 (3.4)	ITCH (3.1)	ZNF335 (2.9)	APEH (2.9)	BAP1 (2.8)	PCNXL3 (2.7)	NOP2 (2.6)	SACS (2.5)	ZNF259 (2.4)		ENSG00000137831	UACA PPI subnetwork	0.6	>=0.20	TPM1 (3.9)	AXL (3.5)	MTMR11 (3.5)	OTUD7B (3.0)	MRVI1 (2.7)	RASIP1 (2.7)	FAM101B (2.4)	ABP1 (2.4)	SFN (2.3)	LACTB (2.2)		ENSG00000104142	VPS18 PPI subnetwork	0.6	>=0.20	BRAP (3.4)	ATP6V0D1 (3.2)	EIF2B1 (2.9)	PEPD (2.6)	DHX8 (2.5)	TRAFD1 (2.4)	ACAD10 (2.3)	CPEB4 (2.3)	NCKIPSD (2.2)	CCDC92 (1.9)		ENSG00000204197	KIFC1 PPI subnetwork	0.6	>=0.20	NCAPG (4.5)	TUBG1 (4.1)	HMGB3P1 (3.8)	UHRF1 (3.4)	TUBG2 (3.4)	DYNLRB1 (3.1)	HIRIP3 (2.6)	PSMC3IP (2.3)	RNF123 (2.2)	HTT (2.0)
GO:0090287	regulation of cellular response to growth factor stimulus	0.63	>=0.20	ENSG00000256116 (3.2)	PCDH17 (3.0)	EBF2 (3.0)	ENSG00000246283 (3.0)	SPRY4 (2.7)	KCTD19 (2.7)	ZFPM2 (2.7)	TMEM116 (2.6)	RASIP1 (2.6)	ADAMTS10 (2.4)		GO:0033077	T cell differentiation in thymus	0.6	>=0.20	PLCG1 (3.7)	ENSG00000233559 (2.6)	GIMAP7 (2.6)	ZDHHC18 (2.4)	ENSG00000226334 (2.3)	ENSG00000219491 (2.2)	MAPKBP1 (2.0)	ABP1 (2.0)	GIMAP6 (1.8)	SFMBT1 (1.7)		GO:0006099	tricarboxylic acid cycle	0.6	>=0.20	ACAD10 (3.9)	UQCRC1 (3.5)	C16orf86 (3.1)	PEPD (2.9)	ESRRA (2.8)	MACROD1 (2.6)	CCDC51 (2.6)	ENSG00000235070 (2.0)	MED9 (2.0)	KCTD19 (2.0)		ENSG00000056678	ENSG00000056678 PPI subnetwork	0.6	>=0.20	NCAPG (4.5)	TUBG1 (4.1)	HMGB3P1 (3.8)	UHRF1 (3.4)	TUBG2 (3.4)	DYNLRB1 (3.1)	HIRIP3 (2.6)	PSMC3IP (2.3)	RNF123 (2.2)	HTT (2.0)
GO:0008654	phospholipid biosynthetic process	0.63	>=0.20	PIGU (4.8)	RFT1 (4.3)	PIGC (3.7)	SNX14 (3.4)	SLC39A1 (3.2)	PIGV (3.2)	B3GAT3 (3.2)	TMEM175 (2.9)	ASAH1 (2.9)	JTB (2.8)		ENSG00000105971	CAV2 PPI subnetwork	0.6	>=0.20	SFN (2.4)	SUN2 (2.4)	AXL (2.3)	SSH1 (2.1)	PLAUR (2.1)	PCM1 (1.9)	ZC3H12C (1.8)	CSGALNACT1 (1.8)	ANO3 (1.8)	FUT1 (1.7)		ENSG00000168495	POLR3D PPI subnetwork	0.6	>=0.20	ZNF142 (4.0)	BCS1L (3.4)	RNF25 (2.9)	TTLL4 (2.8)	DDX55 (2.7)	TUT1 (2.5)	MAPKAPK5 (2.4)	PINX1 (2.3)	THAP11 (2.3)	TRMT112 (2.2)		GO:0007586	digestion	0.6	>=0.20	NPC1L1 (6.4)	CFTR (5.2)	PRR15L (3.3)	BSN-AS2 (2.6)	NEGR1 (2.3)	C4orf44 (2.0)	ENSG00000226645 (1.8)	TMPRSS3 (1.7)	C11orf9 (1.6)	LCORL (1.4)
GO:0016528	sarcoplasm	0.63	>=0.20	STAC3 (7.7)	MB (7.4)	TNNC1 (6.6)	TPM3 (6.0)	SGCG (5.2)	PACSIN3 (4.5)	PPP2R3A (3.6)	TPM1 (3.5)	MACROD1 (3.4)	SSPN (3.4)		REACTOME_AMINO_ACID_SYNTHESIS_AND_INTERCONVERSION_TRANSAMINATION	REACTOME_AMINO_ACID_SYNTHESIS_AND_INTERCONVERSION_TRANSAMINATION	0.6	>=0.20	INHBE (6.1)	OGFOD1 (3.1)	KDELR3 (3.0)	VEGFA (2.8)	QRICH2 (2.5)	MARCH5 (2.4)	FUT1 (2.3)	NR0B2 (2.3)	JOSD1 (2.3)	NUDT21 (2.1)		ENSG00000115694	STK25 PPI subnetwork	0.6	>=0.20	RQCD1 (2.9)	RAPGEF6 (2.3)	ENSG00000228536 (2.2)	PCIF1 (1.9)	ZNF142 (1.5)	IRS1 (1.5)	IP6K2 (1.4)	TNFAIP8 (1.4)	CENPT (1.4)	CDC42SE2 (1.4)		GO:0008417	fucosyltransferase activity	0.6	>=0.20	GDPD3 (3.8)	CFTR (3.4)	PRR15L (2.7)	ENSG00000223561 (2.2)	BACE2 (2.2)	PLEKHH3 (2.1)	NEGR1 (2.0)	ZFP64 (1.9)	NAGLU (1.8)	ERBB3 (1.8)
KEGG_ASCORBATE_AND_ALDARATE_METABOLISM	KEGG_ASCORBATE_AND_ALDARATE_METABOLISM	0.63	>=0.20	DMGDH (3.7)	CYP27A1 (3.5)	SGK2 (3.3)	INHBE (3.0)	PNLIPRP2 (2.9)	MOSC1 (2.8)	BHMT (2.5)	APOC4 (2.5)	APOB (2.4)	ENSG00000259450 (2.3)		MP:0001325	abnormal retina morphology	0.6	>=0.20	GLUL (3.0)	COL18A1 (2.9)	FGFBP3 (2.8)	EYA2 (2.8)	PDGFC (2.0)	ASAH1 (1.9)	SLC39A1 (1.9)	GLI2 (1.8)	DSCAML1 (1.8)	ABCA1 (1.8)		GO:0030159	receptor signaling complex scaffold activity	0.6	>=0.20	BCL2L11 (3.3)	RLTPR (2.4)	TNFAIP8 (2.3)	PLEKHG4 (2.1)	INTS5 (2.0)	EYA2 (2.0)	ZNF142 (1.8)	THAP11 (1.8)	KCNK7 (1.8)	CDC42SE2 (1.7)		ENSG00000138029	HADHB PPI subnetwork	0.6	>=0.20	APEH (3.0)	PCCB (2.7)	HYOU1 (2.4)	C5orf35 (2.4)	CAPZA2 (2.3)	GSS (2.1)	PLK2 (2.1)	PSMD5 (1.9)	SYNCRIP (1.9)	REEP3 (1.8)
ENSG00000113407	TARS PPI subnetwork	0.63	>=0.20	STIP1 (4.6)	PSMD12 (4.2)	ARFGAP2 (3.5)	NUTF2 (3.4)	EIF2B1 (3.4)	ALDOA (3.3)	PSMD5 (3.2)	FAF1 (3.2)	PRDX5 (3.2)	BRAP (3.0)		GO:0008544	epidermis development	0.6	>=0.20	SFN (5.6)	FUT1 (3.4)	C1orf172 (3.1)	BICD2 (2.9)	LGR6 (2.8)	HORMAD1 (2.6)	FUT2 (2.2)	MAPKBP1 (2.0)	IPPK (1.8)	PDLIM4 (1.7)		MP:0008565	decreased interferon-beta secretion	0.6	>=0.20	TRAFD1 (5.8)	SHISA5 (5.3)	PSMB10 (4.5)	TRADD (2.6)	RELA (2.4)	C16orf86 (2.3)	NUDT22 (2.2)	BCL2L11 (1.9)	MAFF (1.9)	RANBP10 (1.8)		REACTOME_BIOSYNTHESIS_OF_THE_N:GLYCAN_PRECURSOR_DOLICHOL_LIPID:LINKED_OLIGOSACCHARIDE_LLO_AND_TRANSFER_TO_A_NASCENT_PROTEIN	REACTOME_BIOSYNTHESIS_OF_THE_N:GLYCAN_PRECURSOR_DOLICHOL_LIPID:LINKED_OLIGOSACCHARIDE_LLO_AND_TRANSFER_TO_A_NASCENT_PROTEIN	0.6	>=0.20	YIF1A (6.6)	PIGU (4.3)	TCTA (3.4)	HYOU1 (3.2)	TMEM175 (2.8)	ZFP64 (2.7)	NRBF2 (2.4)	CDK5RAP3 (2.2)	GLYCTK (2.2)	NAGLU (2.1)
ENSG00000100347	SAMM50 PPI subnetwork	0.63	>=0.20	EBF2 (3.8)	ZNRF3 (3.7)	ECM2 (3.5)	C22orf31 (2.8)	PCCB (2.6)	LPL (2.6)	HMGA2 (2.6)	SLC12A2 (2.5)	DHODH (2.4)	LGR6 (2.4)		MP:0001764	abnormal homeostasis	0.6	>=0.20	CITED2 (3.2)	TRIB1 (2.8)	LPL (2.7)	PCK1 (2.7)	PEMT (2.4)	APOB (2.3)	SLC19A1 (2.1)	GPR146 (2.1)	ENSG00000232871 (2.1)	MLXIPL (2.0)		GO:0004129	cytochrome-c oxidase activity	0.6	>=0.20	HINT1 (4.7)	UQCRC1 (3.8)	PRDX5 (3.6)	ESRRA (3.3)	MED9 (3.0)	C12orf47 (2.6)	TRPT1 (2.5)	DNAJC4 (2.4)	TMEM116 (2.3)	ACAD10 (2.2)		GO:0007610	behavior	0.6	>=0.20	C4orf44 (3.7)	RIT2 (3.7)	SYT4 (2.8)	DOC2A (2.7)	RGS17 (2.5)	NRXN3 (2.5)	TMEM59L (2.5)	CNIH2 (2.5)	KIAA1683 (2.4)	CAMKV (2.4)
GO:0000407	pre-autophagosomal structure	0.63	>=0.20	JMY (5.6)	BRAP (5.4)	ATG13 (5.4)	YPEL3 (5.1)	RANBP10 (4.1)	C18orf8 (3.8)	MAPKAPK5 (3.5)	FAM100B (3.2)	UBAP1 (3.2)	FAM134C (3.1)		ENSG00000131469	RPL27 PPI subnetwork	0.6	>=0.20	RPL27AP (3.5)	RRN3 (2.7)	NR2C2AP (2.4)	ENSG00000226334 (2.2)	ENSG00000219491 (1.8)	BTF3P12 (1.7)	VPS53 (1.7)	HSPA4 (1.7)	BTAF1 (1.6)	THOC1 (1.5)		GO:0015002	heme-copper terminal oxidase activity	0.6	>=0.20	HINT1 (4.7)	UQCRC1 (3.8)	PRDX5 (3.6)	ESRRA (3.3)	MED9 (3.0)	C12orf47 (2.6)	TRPT1 (2.5)	DNAJC4 (2.4)	TMEM116 (2.3)	ACAD10 (2.2)		GO:0019439	aromatic compound catabolic process	0.6	>=0.20	DMGDH (4.6)	SLC26A1 (4.4)	BHMT (4.3)	LPA (4.1)	LPAL2 (4.0)	GLYCTK (3.9)	SUOX (3.4)	APOA5 (3.4)	C9orf64 (2.6)	TMEM219 (2.6)
GO:0005342	organic acid transmembrane transporter activity	0.63	>=0.20	SLC19A1 (5.7)	SLC22A2 (4.8)	SLC22A4 (4.4)	DMGDH (4.3)	SLC16A9 (4.2)	DAO (4.1)	BHMT (3.9)	MFSD2A (3.5)	INHBE (3.4)	SLC37A4 (3.2)		ENSG00000009790	TRAF3IP3 PPI subnetwork	0.6	>=0.20	CRTC2 (2.4)	MEOX2 (2.3)	SOST (2.3)	NCOA2 (2.2)	GATAD2B (2.1)	BICD2 (2.0)	ANO3 (2.0)	LRP4 (1.9)	DDX17 (1.9)	CSGALNACT1 (1.8)		GO:0016676	oxidoreductase activity, acting on a heme group of donors, oxygen as acceptor	0.6	>=0.20	HINT1 (4.7)	UQCRC1 (3.8)	PRDX5 (3.6)	ESRRA (3.3)	MED9 (3.0)	C12orf47 (2.6)	TRPT1 (2.5)	DNAJC4 (2.4)	TMEM116 (2.3)	ACAD10 (2.2)		GO:0010035	response to inorganic substance	0.6	>=0.20	HP (2.1)	GLYCTK (2.1)	LCORL (1.9)	HCN4 (1.8)	BHMT (1.8)	SLC26A1 (1.8)	GALNT2 (1.8)	AMT (1.8)	JUND (1.7)	TP53INP2 (1.7)
ENSG00000111087	GLI1 PPI subnetwork	0.63	>=0.20	RAB11B (3.2)	TTBK2 (3.1)	L3MBTL3 (3.1)	SSH1 (2.9)	MAP2K7 (2.8)	GFOD2 (2.8)	MSL2 (2.7)	GLYCTK-AS1 (2.7)	ZNF414 (2.7)	TMCC1 (2.5)		ENSG00000127564	PKMYT1 PPI subnetwork	0.6	>=0.20	FAM100B (3.7)	CEP55 (2.9)	CKAP5 (2.5)	ENSG00000247445 (2.4)	RAB1A (2.4)	PIGV (2.2)	MYBL2 (2.2)	ENSG00000233006 (2.1)	SNX10 (2.0)	RFX4 (2.0)		REACTOME_SYNTHESIS_OF_SUBSTRATES_IN_N:GLYCAN_BIOSYTHESIS	REACTOME_SYNTHESIS_OF_SUBSTRATES_IN_N:GLYCAN_BIOSYTHESIS	0.6	>=0.20	NUDT22 (4.0)	TMEM208 (3.6)	TMED2 (3.1)	TRPT1 (3.0)	PEMT (2.6)	TRADD (2.6)	KCTD19 (2.2)	COPB1 (2.2)	FKBP2 (2.2)	BAD (1.9)		REACTOME_ACTIVATION_OF_CHAPERONES_BY_ATF6:ALPHA	REACTOME_ACTIVATION_OF_CHAPERONES_BY_ATF6:ALPHA	0.6	>=0.20	HYOU1 (9.1)	NFE2L1 (4.0)	BANP (3.4)	C16orf92 (2.3)	GALNT2 (2.2)	DHODH (2.2)	NUCKS1 (2.2)	TXNL4B (2.1)	PMFBP1 (2.0)	CDK5RAP3 (2.0)
KEGG_NATURAL_KILLER_CELL_MEDIATED_CYTOTOXICITY	KEGG_NATURAL_KILLER_CELL_MEDIATED_CYTOTOXICITY	0.63	>=0.20	MYO1F (5.7)	FERMT3 (4.5)	SKAP1 (4.3)	GIMAP6 (4.0)	GIMAP4 (4.0)	GIMAP7 (3.9)	CTSS (3.9)	SIPA1 (3.5)	SNX10 (3.4)	AKNA (3.1)		ENSG00000126456	IRF3 PPI subnetwork	0.6	>=0.20	CD40 (3.9)	LACTB (3.4)	ZC3H12C (3.1)	C5orf56 (2.8)	RELB (2.6)	CTSS (2.2)	CRTC2 (2.2)	SNX10 (2.0)	SLC22A5 (1.8)	TOP1 (1.8)		ENSG00000139637	C12orf10 PPI subnetwork	0.6	>=0.20	UQCRC1 (3.5)	NCKIPSD (3.0)	ACD (2.4)	STIP1 (2.4)	NUTF2 (2.3)	VEGFA (2.2)	FHOD1 (2.2)	ATP6V0D1 (2.1)	ALDH2 (2.1)	FAM13A (2.1)		GO:0044452	nucleolar part	0.6	>=0.20	NOP2 (4.6)	ZNF259 (3.2)	BEND3 (3.1)	TRIT1 (3.1)	DHODH (2.7)	TXNL4B (2.4)	ENSG00000234494 (2.2)	WDR82 (1.9)	MLX (1.7)	KLHL8 (1.5)
ENSG00000155438	MKI67IP PPI subnetwork	0.63	>=0.20	NOP2 (5.3)	ZNF259 (5.1)	PINX1 (5.0)	NAA25 (4.3)	NR2C2AP (4.1)	RRN3 (3.9)	TSEN2 (3.9)	TRIT1 (3.8)	DDX55 (3.7)	TUT1 (3.4)		GO:0031649	heat generation	0.6	>=0.20	ENSG00000257711 (4.2)	ENSG00000247445 (3.9)	ZC3H12C (3.1)	DMRT2 (2.7)	O3FAR1 (2.5)	ST3GAL4 (2.4)	MAPKBP1 (2.3)	PLAUR (2.3)	GPR146 (2.2)	PIGV (2.2)		ENSG00000215305	VPS16 PPI subnetwork	0.6	>=0.20	ATP6V0D1 (3.1)	PEPD (3.0)	EIF2B1 (2.8)	TRADD (2.6)	BRAP (2.5)	CPEB4 (2.5)	L3MBTL3 (2.3)	ACAD10 (2.3)	KCNK7 (2.0)	DHX8 (2.0)		MP:0002920	decreased paired-pulse facilitation	0.6	>=0.20	NRXN3 (4.3)	BSN (3.5)	ENSG00000124915 (3.3)	TMEM59L (3.2)	ENSG00000182109 (3.0)	BMP8A (2.9)	RIT2 (2.7)	TMEM151A (2.4)	CNIH2 (2.3)	SYT4 (2.3)
ENSG00000164061	BSN PPI subnetwork	0.63	>=0.20	MPP2 (4.7)	BSN (4.7)	CAMKV (4.3)	TMEM59L (4.2)	CNIH2 (4.0)	TMEM151A (3.9)	GGT7 (3.7)	CELSR3 (3.5)	MAS1 (3.3)	SYN2 (3.3)		REACTOME_SIGNAL_AMPLIFICATION	REACTOME_SIGNAL_AMPLIFICATION	0.6	>=0.20	FAM101B (2.8)	PDE3A (2.7)	SMCR5 (2.4)	SV2A (2.4)	RASA3 (2.3)	MEIS1 (2.1)	STX1A (2.1)	MARCH2 (2.1)	STARD9 (2.1)	GCK (2.0)		ENSG00000149554	CHEK1 PPI subnetwork	0.6	>=0.20	USP37 (3.1)	PTPN11 (2.4)	NUTF2 (2.4)	RQCD1 (2.3)	ACD (2.0)	BCS1L (2.0)	CENPT (2.0)	ENSG00000235538 (1.7)	BCL2L11 (1.6)	NFATC3 (1.6)		ENSG00000143702	CEP170 PPI subnetwork	0.6	>=0.20	PRR15L (5.2)	LPAR5 (2.5)	GAK (2.4)	NUDT2 (2.4)	BEND3 (2.3)	PPM1M (2.2)	RHOA (2.1)	NT5E (2.0)	ERBB3 (1.9)	TWF2 (1.9)
ENSG00000095139	ARCN1 PPI subnetwork	0.63	>=0.20	KDELR3 (7.1)	C12orf23 (5.9)	COPB1 (5.3)	ATG13 (4.8)	YIF1A (4.7)	TBL2 (4.5)	GOLPH3L (4.4)	PDXDC1 (4.3)	ARFGAP2 (3.8)	TMED2 (3.5)		ENSG00000108848	LUC7L3 PPI subnetwork	0.6	>=0.20	GPN2 (4.1)	IPPK (3.8)	RRN3 (3.3)	BTAF1 (3.1)	TOP1 (2.9)	NCOA5 (2.5)	RBBP5 (2.4)	BCL7B (2.2)	BICD2 (2.1)	BUD13 (2.0)		REACTOME_INHIBITION_OF_INSULIN_SECRETION_BY_ADRENALINENORADRENALINE	REACTOME_INHIBITION_OF_INSULIN_SECRETION_BY_ADRENALINENORADRENALINE	0.6	>=0.20	KCNK3 (4.0)	ROM1 (3.8)	CELSR3 (3.5)	PDE3A (3.1)	RASD1 (2.3)	FAM65A (1.8)	ENSG00000228536 (1.6)	LAMB1 (1.5)	GRB14 (1.5)	CDKN2C (1.4)		GO:0051493	regulation of cytoskeleton organization	0.6	>=0.20	RHOA (2.5)	HTT (2.2)	WDR82 (2.1)	MACF1 (2.1)	RGS12 (2.0)	DYNLRB1 (1.9)	CNIH2 (1.9)	TWF2 (1.8)	CAPZA2 (1.8)	TAOK2 (1.8)
MP:0008673	decreased interleukin-13 secretion	0.63	>=0.20	TMPRSS3 (3.1)	SKAP1 (3.0)	IKZF4 (2.9)	CYP27A1 (2.5)	PLAUR (2.4)	SPTBN5 (2.3)	ENSG00000226334 (2.3)	PPARG (2.3)	ENSG00000228536 (2.2)	FNIP1 (2.2)		ENSG00000164061	BSN PPI subnetwork	0.6	>=0.20	MPP2 (4.7)	MAS1 (3.3)	SYN2 (3.3)	STX1A (3.2)	STMN3 (3.1)	MAPK8IP1 (3.1)	C11orf49 (2.9)	ANKRD19P (2.8)	GNAO1 (2.7)	SV2A (2.6)		GO:0050654	chondroitin sulfate proteoglycan metabolic process	0.6	>=0.20	SSPN (3.4)	ENSG00000245937 (2.7)	ENSG00000253695 (2.5)	DNAH10 (2.4)	ACOXL (2.4)	CCDC92 (1.6)	TMED2 (1.6)	CYTL1 (1.6)	B3GAT3 (1.5)	KCNK7 (1.5)		GO:0010639	negative regulation of organelle organization	0.6	>=0.20	DCAF16 (3.3)	RNF123 (3.0)	HMGB3P1 (2.6)	LPAR5 (2.4)	BAP1 (2.4)	DCP2 (2.4)	HMBS (2.2)	ENSG00000250616 (2.1)	WDR82 (2.1)	ZFP64 (1.9)
ENSG00000119718	EIF2B2 PPI subnetwork	0.64	>=0.20	DUS2L (3.6)	TXNL4B (3.6)	APEH (3.5)	COPB1 (3.3)	OGFOD1 (3.3)	RNF25 (3.3)	PINX1 (3.1)	DHODH (3.0)	MLX (3.0)	TSEN2 (2.9)		GO:0060333	interferon-gamma-mediated signaling pathway	0.6	>=0.20	C5orf56 (4.3)	ENSG00000246283 (2.6)	TTBK2 (2.4)	TECTB (2.3)	LACTB (2.1)	CD40 (2.1)	ENSG00000254813 (2.0)	ENSG00000259530 (1.9)	NTN5 (1.9)	CTSS (1.8)		GO:0009303	rRNA transcription	0.6	>=0.20	ZNF142 (4.0)	TTLL4 (3.4)	DDX55 (3.4)	RNF25 (3.1)	STK36 (3.1)	GTF2H3 (2.4)	ENSG00000235538 (2.3)	GFOD2 (2.3)	PINX1 (2.2)	INTS5 (2.2)		GO:0006458	'de novo' protein folding	0.6	>=0.20	ENSG00000226752 (2.9)	PSMD5 (2.6)	ENSG00000124915 (2.5)	DNAH1 (2.2)	ENSG00000232661 (2.1)	BANP (2.1)	ZNF259 (2.0)	DYNLRB1 (2.0)	C5orf35 (1.9)	C18orf8 (1.9)
KEGG_OTHER_GLYCAN_DEGRADATION	KEGG_OTHER_GLYCAN_DEGRADATION	0.64	>=0.20	NAGLU (7.4)	IDUA (6.5)	ASAH1 (6.4)	ERP29 (4.7)	PLA2G15 (4.3)	TMEM219 (3.8)	DPEP2 (3.6)	BTD (3.6)	SHISA5 (3.5)	PEPD (3.4)		MP:0001921	reduced fertility	0.6	>=0.20	R3HDM2 (3.5)	CSF1 (3.0)	CITED2 (2.7)	ENSG00000226674 (2.5)	SLC19A1 (2.4)	LPL (2.1)	NTN5 (1.9)	ARMC2 (1.9)	PLXND1 (1.9)	IGF2R (1.8)		REACTOME_ACTIVATION_OF_THE_MRNA_UPON_BINDING_OF_THE_CAP:BINDING_COMPLEX_AND_EIFS_AND_SUBSEQUENT_BINDING_TO_43S	REACTOME_ACTIVATION_OF_THE_MRNA_UPON_BINDING_OF_THE_CAP:BINDING_COMPLEX_AND_EIFS_AND_SUBSEQUENT_BINDING_TO_43S	0.6	>=0.20	NUTF2 (3.2)	HINT1 (2.6)	FAF1 (2.5)	CUX2 (2.2)	ENSG00000259471 (2.1)	THAP11 (1.7)	BCS1L (1.6)	TRMT112 (1.5)	ADAM1 (1.5)	EIF2B1 (1.5)		ENSG00000180209	MYLPF PPI subnetwork	0.6	>=0.20	LCORL (3.4)	NUCKS1 (3.2)	TRAIP (2.5)	PSMC3IP (2.3)	C5orf35 (2.3)	DCAF16 (2.2)	SP2 (2.1)	AFF1 (2.1)	CBX1 (1.9)	PPM1M (1.9)
KEGG_RNA_POLYMERASE	KEGG_RNA_POLYMERASE	0.64	>=0.20	RPL27AP (3.9)	TOMM22 (3.8)	TRMT112 (3.4)	GPN2 (3.3)	KLHL8 (3.3)	ZNF259 (3.3)	NR2C2AP (3.2)	BCS1L (3.1)	DYNLRB1 (3.0)	TSEN2 (2.9)		ENSG00000101966	XIAP PPI subnetwork	0.6	>=0.20	FAM100B (3.0)	ST3GAL4 (2.6)	YKT6 (2.6)	ENSG00000247445 (2.3)	MARCH5 (2.3)	C12orf23 (2.2)	RAB1A (2.2)	ADAMTS10 (2.0)	ENSG00000233559 (1.9)	ZDHHC18 (1.9)		ENSG00000165059	PRKACG PPI subnetwork	0.6	>=0.20	KCNK3 (3.6)	SLC9A5 (3.5)	HCAR1 (2.4)	RASD1 (2.2)	PLEKHG4 (2.2)	FLRT1 (2.0)	SPON1 (2.0)	CUX2 (2.0)	BCL2 (1.9)	AGRP (1.8)		GO:0001838	embryonic epithelial tube formation	0.6	>=0.20	ENSG00000247853 (3.6)	ENSG00000124915 (2.9)	HCN4 (2.8)	DNAH1 (2.5)	TRPS1 (2.2)	C17orf58 (2.0)	FGFR1 (2.0)	REEP3 (1.9)	CRLF1 (1.9)	LRRC8E (1.9)
GO:0043414	macromolecule methylation	0.64	>=0.20	NUP210L (3.6)	MGA (3.6)	KLHL8 (3.5)	GATAD2B (3.5)	DPEP3 (3.5)	FKBP6 (3.4)	KBTBD8 (3.1)	ASZ1 (3.0)	BEND3 (3.0)	BANP (2.9)		KEGG_INOSITOL_PHOSPHATE_METABOLISM	KEGG_INOSITOL_PHOSPHATE_METABOLISM	0.6	>=0.20	ITPR1 (3.3)	TNKS2 (2.8)	VPS53 (2.7)	FAM101B (2.6)	GPR146 (2.6)	RIC8B (2.5)	ENSG00000234899 (2.5)	ENSG00000226674 (2.4)	OTUD7B (2.4)	NCOA2 (2.4)		GO:0051050	positive regulation of transport	0.6	>=0.20	ACOXL (2.8)	COBLL1 (2.2)	ITPR2 (2.0)	DPEP2 (1.9)	LRRC36 (1.7)	ENSG00000253792 (1.3)	ABCA1 (1.3)	PEMT (1.3)	HCAR1 (1.3)	HSF4 (1.2)		GO:0006000	fructose metabolic process	0.6	>=0.20	KDM4B (3.3)	ALDOA (3.0)	GAL3ST3 (2.9)	NPC1L1 (2.8)	LPAL2 (2.8)	ENSG00000223561 (2.3)	SLC41A1 (2.2)	BHMT (2.2)	TMEM219 (2.1)	LPA (1.9)
GO:0015114	phosphate ion transmembrane transporter activity	0.64	>=0.20	DAO (6.3)	BHMT (6.1)	SLC22A2 (5.8)	DMGDH (4.6)	SOST (3.5)	PCK1 (3.4)	TMEM116 (3.1)	SLC37A4 (3.0)	SH2B3 (2.8)	CRLF1 (2.7)		REACTOME_PHOSPHORYLATION_OF_CD3_AND_TCR_ZETA_CHAINS	REACTOME_PHOSPHORYLATION_OF_CD3_AND_TCR_ZETA_CHAINS	0.6	>=0.20	GIMAP7 (4.5)	GIMAP6 (4.5)	GIMAP4 (4.5)	CTSS (4.4)	CD40 (2.6)	AKNA (2.5)	MYO1F (2.4)	PLCG1 (2.3)	BRE (2.2)	SNX10 (1.8)		ENSG00000173327	MAP3K11 PPI subnetwork	0.6	>=0.20	RLTPR (3.4)	EML3 (3.3)	B3GAT3 (3.3)	SIPA1 (3.2)	CCDC92 (3.0)	GPR137 (2.8)	STK36 (2.7)	KIAA0895L (2.3)	SH2B3 (2.2)	NCKIPSD (2.2)		GO:0015812	gamma-aminobutyric acid transport	0.6	>=0.20	NRXN3 (3.8)	RIT2 (3.7)	NEGR1 (3.0)	C4orf44 (2.5)	DNAH1 (2.5)	LPAL2 (2.3)	GAL3ST3 (2.2)	ENSG00000243224 (1.9)	LCORL (1.8)	ENSG00000250616 (1.8)
GO:0003724	RNA helicase activity	0.64	>=0.20	VPS11 (4.9)	ASZ1 (4.0)	NOP2 (3.8)	DHX8 (3.6)	CDK5RAP3 (3.5)	ZNF335 (3.5)	ZNF259 (3.1)	VPS53 (3.1)	BTAF1 (2.9)	RRN3 (2.8)		ENSG00000133706	LARS PPI subnetwork	0.6	>=0.20	OGFOD1 (3.1)	PSMD12 (2.9)	HSPA4 (2.8)	INHBE (2.8)	VPS53 (2.3)	P4HA2 (2.3)	MAMSTR (2.1)	PDLIM4 (1.9)	COPB1 (1.9)	BTF3P12 (1.8)		ENSG00000144283	PKP4 PPI subnetwork	0.6	>=0.20	GATA4 (2.9)	SOX7 (2.7)	GATA6 (2.7)	ESRP2 (2.4)	KCNK7 (2.3)	MAP3K11 (2.2)	MED9 (2.2)	GPR137 (2.1)	ELMO3 (2.0)	ATP6V0D1 (1.9)		GO:0070979	protein K11-linked ubiquitination	0.6	>=0.20	TMEM175 (5.5)	DCAF16 (5.4)	C18orf8 (3.6)	GAK (2.7)	NICN1 (2.2)	PSMD5 (2.0)	DYNLRB1 (2.0)	ENSG00000253734 (2.0)	SNX14 (1.9)	ENSG00000226752 (1.9)
GO:0031227	intrinsic to endoplasmic reticulum membrane	0.64	>=0.20	HYOU1 (4.9)	GANAB (4.8)	PIGU (4.8)	CLPTM1 (4.4)	TMEM208 (4.4)	FKBP2 (4.4)	TMED2 (4.0)	BTD (4.0)	RFT1 (3.9)	YIF1A (3.8)		ENSG00000138675	FGF5 PPI subnetwork	0.6	>=0.20	LRP4 (3.3)	BACE1 (3.2)	RFX4 (3.1)	GLI2 (3.1)	C11orf9 (3.0)	C22orf31 (2.9)	ZHX3 (2.6)	VEGFA (2.1)	SLC2A4RG (2.1)	GLUL (2.1)		ENSG00000133935	C14orf1 PPI subnetwork	0.6	>=0.20	TRADD (2.5)	SLC26A6 (2.4)	PCIF1 (2.3)	TRMT112 (2.3)	KIAA0895L (2.2)	ACD (2.0)	COBLL1 (2.0)	KCNJ2 (2.0)	CCDC51 (2.0)	BAD (1.9)		GO:0060688	regulation of morphogenesis of a branching structure	0.6	>=0.20	ENSG00000247853 (3.4)	ITGB6 (3.3)	LRRC8E (3.0)	FGFR1 (3.0)	PRR15L (2.4)	CRLF1 (2.4)	NT5E (2.3)	CFTR (2.3)	ENSG00000124915 (2.2)	ENSG00000232661 (2.1)
REACTOME_SIGNALING_BY_ROBO_RECEPTOR	REACTOME_SIGNALING_BY_ROBO_RECEPTOR	0.64	>=0.20	TMCC1 (3.5)	PLCD4 (3.0)	CDC42SE2 (2.7)	SACS (2.7)	MAPKBP1 (2.7)	PPP2R3A (2.7)	MAS1 (2.6)	PACS1 (2.6)	PDGFC (2.5)	ZNF579 (2.4)		MP:0008272	abnormal endochondral bone ossification	0.6	>=0.20	CTSK (3.5)	BNC2 (2.9)	PLCG1 (2.9)	GLI2 (2.7)	FZD9 (2.6)	SPON1 (2.5)	PDE3B (2.5)	ENSG00000228274 (2.4)	PLAUR (2.3)	RSPO3 (2.2)		ENSG00000196535	MYO18A PPI subnetwork	0.6	>=0.20	ACOXL (3.7)	ATXN2 (3.1)	PLA2G15 (2.8)	FHOD1 (2.6)	ACD (2.2)	FAM65A (2.1)	ZNF664 (2.1)	RLTPR (2.0)	UBTF (2.0)	PLCB3 (2.0)		GO:0072210	metanephric nephron development	0.6	>=0.20	PRR15L (2.6)	GAL3ST3 (2.5)	ENSG00000124915 (2.2)	KIAA1161 (2.2)	MAP3K1 (2.2)	SEMA3G (2.1)	COPZ2 (1.9)	DNAH1 (1.8)	ZFPM2 (1.7)	GLYCTK-AS1 (1.7)
GO:0046943	carboxylic acid transmembrane transporter activity	0.64	>=0.20	SLC19A1 (5.8)	SLC22A4 (4.3)	SLC22A2 (4.0)	SLC16A9 (4.0)	DMGDH (3.8)	DAO (3.7)	MFSD2A (3.7)	INHBE (3.4)	BHMT (3.1)	ACSL6 (3.1)		ENSG00000117266	CDK18 PPI subnetwork	0.6	>=0.20	NCOA2 (3.7)	OTUD7B (3.4)	ZHX3 (2.9)	PACSIN3 (2.7)	TNKS2 (2.7)	STARD9 (2.3)	TMCC1 (2.2)	TRNP1 (2.2)	ARNT (2.1)	INSR (2.1)		ENSG00000085840	ORC1 PPI subnetwork	0.6	>=0.20	USP37 (4.6)	RQCD1 (3.9)	ACD (3.2)	CENPT (3.0)	CDKN2C (2.9)	C16orf48 (2.9)	NFATC3 (2.3)	RAPGEF6 (2.1)	SIPA1 (1.9)	SLC9A5 (1.8)		ENSG00000104938	CLEC4M PPI subnetwork	0.6	>=0.20	TMEM106B (3.4)	PCCB (2.3)	LRRC8E (2.2)	NAGLU (2.0)	GAK (1.9)	NEGR1 (1.9)	PNPO (1.8)	REEP3 (1.8)	TMEM219 (1.7)	ARNTL (1.7)
ENSG00000213672	NCKIPSD PPI subnetwork	0.64	>=0.20	CMIP (3.8)	KCTD13 (3.3)	TMEM219 (3.2)	SP2 (2.9)	DOC2A (2.8)	RLTPR (2.5)	PLXND1 (2.5)	NRBF2 (2.4)	PACS1 (2.4)	CNIH2 (2.3)		GO:0046632	alpha-beta T cell differentiation	0.6	>=0.20	ENSG00000259530 (3.0)	RNF157 (2.8)	INPP4B (2.8)	LACTB (2.5)	CD40 (2.4)	ENSG00000257711 (2.2)	AKNA (2.1)	ENSG00000233006 (2.1)	ZDHHC18 (2.1)	GIMAP7 (2.1)		MP:0003674	oxidative stress	0.6	>=0.20	MAFF (3.9)	ALDH2 (2.4)	VEGFA (2.3)	PEPD (2.1)	HINT1 (2.0)	FAM13A (1.9)	TRIB1 (1.8)	MACROD1 (1.7)	ACAD10 (1.7)	NOL3 (1.6)		MP:0005222	abnormal somite size	0.6	>=0.20	TBX6 (4.0)	MCC (2.9)	MAP2K7 (2.6)	SLC41A1 (2.5)	WNT2 (2.5)	DAG1 (2.1)	MYCL1 (2.1)	GALNT2 (2.0)	IKZF4 (1.9)	TRPS1 (1.9)
ENSG00000167645	YIF1B PPI subnetwork	0.64	>=0.20	C12orf23 (3.9)	RAB1A (3.1)	CAPZA2 (3.1)	YPEL3 (2.8)	ARMC2 (2.7)	MAP2K7 (2.5)	BTD (2.4)	NRBF2 (2.4)	YKT6 (2.4)	KDELR3 (2.3)		GO:0045619	regulation of lymphocyte differentiation	0.6	>=0.20	ENSG00000259530 (3.3)	INPP4B (2.6)	CD40 (2.4)	ARFRP1 (2.3)	C1orf49 (2.3)	GIMAP7 (2.1)	LACTB (2.1)	RAB3IL1 (2.0)	ABP1 (1.9)	ZC3H12C (1.9)		ENSG00000121858	TNFSF10 PPI subnetwork	0.6	>=0.20	SLC12A4 (2.4)	PINX1 (2.4)	TNFAIP8 (2.3)	MAFF (2.0)	CYP27A1 (2.0)	GFOD2 (2.0)	HMGA2 (1.9)	RAPGEF6 (1.9)	ETV4 (1.8)	TRIB1 (1.8)		GO:0055001	muscle cell development	0.6	>=0.20	TNNC1 (4.0)	COLQ (3.6)	IFFO1 (3.2)	PPP2R3A (2.9)	INPP5A (2.4)	MACF1 (2.4)	DAG1 (2.1)	KIAA0754 (1.9)	C16orf92 (1.8)	ENSG00000223561 (1.8)
GO:0030514	negative regulation of BMP signaling pathway	0.64	>=0.20	GATAD2B (2.7)	ENSG00000254235 (2.7)	RSPO3 (2.7)	VCAN (2.7)	AXL (2.5)	LGR6 (2.5)	ENSG00000233723 (2.5)	DGKQ (2.4)	GLI2 (2.4)	ENSG00000246283 (2.2)		MP:0004154	renal tubular necrosis	0.6	>=0.20	TMCC2 (4.2)	RAB3IL1 (3.3)	RASIP1 (3.1)	TECTB (2.9)	SLC22A4 (2.8)	MTMR11 (2.8)	SGK2 (2.3)	ABCA1 (2.2)	NR0B2 (2.2)	NUDT21 (2.0)		ENSG00000101608	MYL12A PPI subnetwork	0.6	>=0.20	UQCRC1 (2.1)	IP6K2 (1.7)	KLF14 (1.7)	BCL2 (1.6)	AHNAK (1.5)	ENSG00000253792 (1.5)	GFOD2 (1.4)	MAFF (1.4)	MTA2 (1.3)	ZNF664 (1.3)		GO:0006725	cellular aromatic compound metabolic process	0.6	>=0.20	LPA (3.7)	DMGDH (3.4)	PNPO (3.3)	BHMT (3.3)	SLC26A1 (2.9)	C9orf64 (2.8)	GLYCTK (2.6)	SLC37A4 (2.6)	DHODH (2.4)	APEH (2.4)
ENSG00000041982	TNC PPI subnetwork	0.64	>=0.20	OPTC (3.4)	ETV4 (3.4)	VEGFA (3.3)	VCAN (3.2)	MACF1 (2.9)	SUN2 (2.8)	ECM2 (2.8)	SPRY4 (2.8)	KIAA0754 (2.7)	MRVI1 (2.7)		GO:0045786	negative regulation of cell cycle	0.6	>=0.20	DDB2 (3.6)	CENPP (3.2)	RFXANK (2.4)	BAZ1B (2.3)	FAM100B (2.2)	DMC1 (2.2)	MYBL2 (2.1)	CDAN1 (2.1)	SFMBT1 (2.1)	FEN1 (2.1)		GO:0055012	ventricular cardiac muscle cell differentiation	0.6	>=0.20	LRRC29 (3.8)	GATA4 (3.5)	PDE3A (3.4)	KBTBD8 (2.0)	GRB14 (1.8)	EXOC3L1 (1.8)	ESRRA (1.7)	MED9 (1.6)	BMF (1.6)	GATA6 (1.5)		MP:0005167	abnormal blood-brain barrier function	0.6	>=0.20	SEMA3G (3.5)	PCDH17 (3.4)	KIAA1161 (2.7)	GPAM (2.2)	ENSG00000250616 (2.1)	TUBG2 (1.9)	WNT2 (1.8)	SLC26A1 (1.7)	PTRF (1.7)	PNPO (1.7)
GO:0042093	T-helper cell differentiation	0.64	>=0.20	SNX11 (3.5)	CD40 (3.0)	IZUMO1 (2.9)	ENSG00000259530 (2.7)	ENSG00000247445 (2.6)	PGS1 (2.5)	TRADD (2.4)	CRTC2 (2.3)	ZDHHC18 (2.3)	DSCAML1 (2.3)		GO:0008630	DNA damage response, signal transduction resulting in induction of apoptosis	0.6	>=0.20	DDB2 (3.7)	CEP164 (2.2)	NUP210L (2.1)	ENSG00000214117 (2.1)	BAZ1B (1.9)	BUD13 (1.7)	DMC1 (1.7)	ENSG00000228274 (1.6)	ENSG00000227143 (1.6)	TNKS2 (1.5)		ENSG00000170876	TMEM43 PPI subnetwork	0.6	>=0.20	COPB1 (2.8)	STIP1 (2.4)	SLC12A2 (1.7)	MAFF (1.6)	ENSG00000256234 (1.4)	ZDHHC1 (1.4)	NOL3 (1.4)	SPON1 (1.3)	PSMB10 (1.2)	GPR137 (1.2)		REACTOME_MITOTIC_G2:G2M_PHASES	REACTOME_MITOTIC_G2:G2M_PHASES	0.6	>=0.20	NCAPG (4.6)	TRAIP (4.2)	HIRIP3 (4.2)	PSMC3IP (3.9)	TUBG1 (3.7)	UHRF1 (3.1)	HMGB3P1 (3.0)	RMI1 (2.9)	HMBS (2.4)	BAP1 (2.4)
GO:0002294	CD4-positive, alpha-beta T cell differentiation involved in immune response	0.64	>=0.20	SNX11 (3.5)	CD40 (3.0)	IZUMO1 (2.9)	ENSG00000259530 (2.7)	ENSG00000247445 (2.6)	PGS1 (2.5)	TRADD (2.4)	CRTC2 (2.3)	ZDHHC18 (2.3)	DSCAML1 (2.3)		GO:0019898	extrinsic to membrane	0.61	>=0.20	FUT2 (3.0)	FADS3 (2.8)	AXL (2.5)	TRNP1 (2.5)	PPARG (2.3)	PDGFC (2.3)	ABCA1 (2.3)	DNM3 (2.2)	MYO1F (2.2)	CORO1C (2.2)		GO:0032102	negative regulation of response to external stimulus	0.6	>=0.20	HCAR1 (3.2)	HMGA2 (2.0)	ACOXL (1.8)	HLX (1.8)	ENSG00000259471 (1.7)	KCNJ2 (1.7)	TRADD (1.6)	IP6K2 (1.6)	ABCA1 (1.5)	CTRL (1.5)		ENSG00000169067	ACTBL2 PPI subnetwork	0.6	>=0.20	PACS1 (3.3)	FAM57B (3.3)	DCP2 (3.1)	ACSS2 (2.6)	RHOA (2.5)	TWF2 (2.4)	PPM1M (2.2)	FBXW2 (2.1)	MC4R (2.0)	FAM134C (2.0)
REACTOME_FGFR_LIGAND_BINDING_AND_ACTIVATION	REACTOME_FGFR_LIGAND_BINDING_AND_ACTIVATION	0.64	>=0.20	ZNRF3 (4.3)	LGR6 (3.7)	RSPO3 (3.3)	C22orf31 (3.2)	CRLF1 (3.0)	EBF2 (3.0)	SPRY4 (3.0)	GLI2 (3.0)	FST (3.0)	C11orf9 (2.9)		MP:0002217	small lymph nodes	0.61	>=0.20	GIMAP7 (6.5)	GIMAP6 (6.1)	GIMAP4 (5.5)	AKNA (3.7)	SUN2 (2.5)	PDE3B (2.5)	DENND4B (2.4)	C5orf56 (2.3)	INPP4B (2.2)	KCNU1 (2.2)		GO:0007164	establishment of tissue polarity	0.6	>=0.20	SPON1 (2.6)	COL7A1 (2.5)	EYA2 (2.4)	ENSG00000235070 (2.3)	TSNAXIP1 (2.3)	SSPN (2.2)	C16orf86 (2.1)	ZNF664 (2.0)	RILPL1 (2.0)	ENSG00000235538 (1.8)		GO:0008277	regulation of G-protein coupled receptor protein signaling pathway	0.6	>=0.20	MC4R (3.1)	PPM1M (2.3)	RGS12 (2.3)	CNIH2 (2.2)	COLQ (2.1)	ASPHD1 (2.0)	TAOK2 (2.0)	MAP1LC3A (2.0)	RGS17 (2.0)	ZNF524 (1.9)
ENSG00000197697	HIST1H2BE PPI subnetwork	0.64	>=0.20	HIST2H2BE (9.3)	LUC7L2 (3.2)	NUCKS1 (3.0)	HNRNPK (2.9)	FAF1 (2.8)	RHOA (2.7)	HMGB3P1 (2.6)	NCOA5 (2.6)	STAG1 (2.6)	CTCF (2.6)		KEGG_CALCIUM_SIGNALING_PATHWAY	KEGG_CALCIUM_SIGNALING_PATHWAY	0.61	>=0.20	MRVI1 (3.9)	ANO3 (3.6)	GNAO1 (3.2)	ITPR1 (3.2)	MAS1 (2.8)	STAC3 (2.7)	SYN2 (2.7)	MB (2.5)	PDE3A (2.3)	THRB (2.3)		ENSG00000108294	PSMB3 PPI subnetwork	0.6	>=0.20	STIP1 (3.8)	PSMB10 (3.7)	TMEM208 (3.4)	PRDX5 (3.1)	UQCRC1 (2.7)	HINT1 (2.6)	DDX28 (2.5)	TRAFD1 (2.5)	FAF1 (2.4)	NAA25 (2.3)		REACTOME_GAP_JUNCTION_TRAFFICKING_AND_REGULATION	REACTOME_GAP_JUNCTION_TRAFFICKING_AND_REGULATION	0.6	>=0.20	HSD17B1 (3.8)	PCDH17 (3.8)	MCC (3.1)	LPAR5 (2.6)	C11orf9 (2.5)	PTRF (2.4)	LRRC8E (2.3)	PM20D1 (2.2)	TMEM151A (2.0)	LINGO2 (2.0)
ENSG00000168397	ATG4B PPI subnetwork	0.64	>=0.20	UBAP1 (4.1)	NUTF2 (3.0)	ATP6V0D1 (3.0)	DNM3 (2.9)	NOL3 (2.8)	TMCC2 (2.7)	TMEM151A (2.7)	MAPK8IP1 (2.7)	CPEB4 (2.6)	MEGF9 (2.5)		GO:0050819	negative regulation of coagulation	0.61	>=0.20	FGL1 (3.3)	APOC4 (2.9)	MTMR11 (2.6)	P4HA2 (2.5)	AXL (2.4)	F2 (2.1)	COLEC11 (2.0)	INHBC (1.7)	FST (1.7)	RBP4 (1.7)		GO:0016849	phosphorus-oxygen lyase activity	0.6	>=0.20	SPON1 (4.4)	PDE3A (3.4)	SLC9A5 (3.1)	KCNK3 (2.4)	HLX (2.3)	HSF4 (2.0)	SETBP1 (1.6)	FAM65A (1.6)	SOX7 (1.6)	VIL1 (1.5)		ENSG00000151148	UBE3B PPI subnetwork	0.6	>=0.20	C19orf60 (3.8)	PSMD5 (3.2)	TUBG1 (2.9)	NFE2L1 (2.9)	KLC2 (2.5)	COASY (2.0)	CDK5RAP3 (2.0)	TXNL4B (1.9)	PNPO (1.9)	FAM134C (1.9)
ENSG00000215697	ENSG00000215697 PPI subnetwork	0.64	>=0.20	UBAP1 (4.1)	NUTF2 (3.0)	ATP6V0D1 (3.0)	DNM3 (2.9)	NOL3 (2.8)	TMCC2 (2.7)	TMEM151A (2.7)	MAPK8IP1 (2.7)	CPEB4 (2.6)	MEGF9 (2.5)		MP:0008392	decreased primordial germ cell number	0.61	>=0.20	ZNRF3 (2.8)	RSPO3 (2.7)	TRIB1 (2.2)	LINC00311 (2.1)	PDGFC (2.0)	INSR (1.9)	LGR6 (1.9)	ARFRP1 (1.9)	GLI2 (1.8)	ARMC2 (1.8)		REACTOME_DNA_STRAND_ELONGATION	REACTOME_DNA_STRAND_ELONGATION	0.6	>=0.20	USP37 (5.6)	C16orf48 (3.7)	ACD (3.3)	RQCD1 (2.8)	CDKN2C (2.7)	MED9 (2.4)	CENPT (2.3)	SIPA1 (2.2)	PARD6A (2.0)	FAF1 (1.7)		GO:0006576	cellular biogenic amine metabolic process	0.6	>=0.20	LINGO2 (3.6)	AMT (3.2)	LPA (3.1)	BHMT (3.0)	SLC26A1 (2.8)	KIAA1683 (2.7)	DMGDH (2.4)	MFSD2A (2.3)	GLYCTK (2.3)	APOA5 (2.2)
ENSG00000149930	TAOK2 PPI subnetwork	0.64	>=0.20	NOL3 (3.4)	PLCB3 (3.3)	PTRF (3.2)	TPM1 (3.1)	PLCG1 (3.1)	SFN (3.1)	PACSIN3 (2.9)	FHOD1 (2.7)	UBAP1 (2.7)	RASIP1 (2.6)		GO:0002763	positive regulation of myeloid leukocyte differentiation	0.61	>=0.20	ENSG00000257711 (3.7)	ENSG00000233559 (2.8)	ENSG00000226380 (2.7)	DMC1 (2.5)	PIGV (2.3)	RNF157 (2.3)	ENSG00000233006 (2.1)	ENSG00000225063 (2.0)	ARMC2 (2.0)	TECTB (1.9)		ENSG00000129465	RIPK3 PPI subnetwork	0.6	>=0.20	STIP1 (4.5)	COPB1 (2.2)	ATP6V0D1 (2.2)	MPDZ (2.1)	AHNAK (2.0)	PEPD (2.0)	UQCRC1 (1.9)	BCS1L (1.8)	EIF2B1 (1.7)	ERP29 (1.6)		ENSG00000070756	PABPC1 PPI subnetwork	0.6	>=0.20	SF3B2 (4.1)	SYNCRIP (3.5)	HNRNPK (3.3)	NOP2 (3.3)	DHX38 (3.2)	CDK5RAP3 (2.6)	CHD4 (2.4)	ENSG00000220069 (2.2)	TRIT1 (2.2)	RBPJ (2.2)
GO:0015291	secondary active transmembrane transporter activity	0.64	>=0.20	SLC22A2 (6.9)	DAO (6.5)	SLC19A1 (5.6)	SLC16A9 (5.0)	DMGDH (4.4)	BHMT (4.2)	SLC22A4 (4.0)	TMEM116 (3.6)	PCK1 (3.4)	SLC22A5 (3.1)		ENSG00000166451	CENPN PPI subnetwork	0.61	>=0.20	CEP55 (7.9)	CENPP (5.6)	CKAP5 (5.1)	MYBL2 (5.0)	FEN1 (4.5)	FAM100B (2.2)	DDB2 (1.8)	SUN2 (1.6)	PEMT (1.6)	NUDT21 (1.4)		GO:0070301	cellular response to hydrogen peroxide	0.6	>=0.20	CPEB4 (2.3)	DPEP2 (2.0)	ALDH2 (1.8)	ENSG00000259450 (1.7)	ENSG00000245937 (1.7)	ACAD10 (1.6)	KCTD19 (1.6)	TRPT1 (1.5)	ADAM1 (1.4)	C12orf51 (1.4)		GO:0006497	protein lipidation	0.6	>=0.20	TMEM175 (5.0)	PIGU (3.7)	TCTA (3.5)	C17orf58 (3.1)	NAGLU (2.9)	NICN1 (2.6)	BACE2 (2.5)	TMEM106B (2.4)	SNX14 (2.3)	TMEM219 (2.3)
GO:0009791	post-embryonic development	0.64	>=0.20	CTRL (6.0)	PNLIPRP2 (3.3)	KLF14 (2.8)	ENSG00000233006 (2.7)	ENSG00000237773 (2.6)	ZNF579 (2.4)	AGRP (2.3)	ZC3H12C (2.2)	SLC22A5 (2.1)	REEP3 (2.1)		MP:0002812	spherocytosis	0.61	>=0.20	TMCC2 (11.4)	MARCH2 (5.4)	GPR146 (4.3)	RAB3IL1 (4.0)	SLC22A4 (3.8)	PCM1 (2.7)	PDE3B (2.4)	HERC1 (2.3)	GTPBP1 (2.1)	PIGC (2.0)		GO:0006778	porphyrin-containing compound metabolic process	0.6	>=0.20	RANBP10 (4.3)	ADAM1 (3.1)	C12orf51 (2.6)	CCDC51 (2.6)	ACSL6 (2.4)	ACAD10 (2.2)	CPEB4 (2.1)	NUTF2 (1.9)	DUS2L (1.9)	USP37 (1.9)		MP:0011386	increased metanephric mesenchyme apoptosis	0.6	>=0.20	GAL3ST3 (3.0)	LINGO2 (2.8)	C11orf9 (2.8)	RGS17 (2.2)	MFSD2A (2.2)	TMEM151A (2.0)	ENSG00000256731 (1.9)	SLC22A3 (1.8)	COPZ2 (1.7)	KIAA0754 (1.7)
REACTOME_GAP_JUNCTION_TRAFFICKING_AND_REGULATION	REACTOME_GAP_JUNCTION_TRAFFICKING_AND_REGULATION	0.64	>=0.20	SOX7 (4.1)	HSD17B1 (3.8)	PCDH17 (3.8)	MCC (3.1)	RAB3IL1 (3.0)	KCNK7 (2.7)	RASIP1 (2.6)	TECTB (2.6)	ENSG00000226380 (2.6)	LPAR5 (2.6)		MP:0001394	circling	0.61	>=0.20	TECTB (4.6)	DMRT2 (3.1)	ENSG00000253379 (3.0)	FUT2 (3.0)	STMN3 (2.8)	LRP4 (2.7)	EYA2 (2.7)	NKX3-1 (2.7)	C5orf56 (2.2)	MLXIPL (2.1)		GO:0033013	tetrapyrrole metabolic process	0.6	>=0.20	RANBP10 (4.3)	ADAM1 (3.1)	C12orf51 (2.6)	CCDC51 (2.6)	ACSL6 (2.4)	ACAD10 (2.2)	CPEB4 (2.1)	NUTF2 (1.9)	DUS2L (1.9)	USP37 (1.9)		ENSG00000163806	SPDYA PPI subnetwork	0.6	>=0.20	INPP5A (3.0)	IFFO1 (2.7)	TNNC1 (2.5)	PTRF (2.4)	DYNLRB1 (2.2)	NUCKS1 (2.0)	JUND (2.0)	TP53INP2 (2.0)	INO80E (1.8)	TAOK2 (1.7)
GO:0015116	sulfate transmembrane transporter activity	0.64	>=0.20	HSD11B2 (5.2)	SLC16A9 (4.2)	SLC22A2 (4.1)	SLC22A5 (3.9)	SLC22A4 (3.8)	TMEM116 (3.6)	ABP1 (3.6)	VIL1 (3.5)	DAO (3.3)	ENSG00000247445 (2.9)		REACTOME_RNA_POLYMERASE_I_RNA_POLYMERASE_III_AND_MITOCHONDRIAL_TRANSCRIPTION	REACTOME_RNA_POLYMERASE_I_RNA_POLYMERASE_III_AND_MITOCHONDRIAL_TRANSCRIPTION	0.61	>=0.20	HIST2H2BE (7.0)	RBBP5 (2.6)	CDAN1 (2.3)	BTF3P12 (2.2)	TSEN2 (2.1)	BUD13 (2.0)	GPN2 (2.0)	MGA (1.9)	RIC8B (1.8)	THOC1 (1.8)		REACTOME_GAMMA:CARBOXYLATION_TRANSPORT_AND_AMINO:TERMINAL_CLEAVAGE_OF_PROTEINS	REACTOME_GAMMA:CARBOXYLATION_TRANSPORT_AND_AMINO:TERMINAL_CLEAVAGE_OF_PROTEINS	0.6	>=0.20	LCAT (4.1)	CYP27A1 (2.5)	PEMT (2.5)	PLA2G15 (2.3)	ENSG00000254235 (2.3)	GRB14 (2.0)	CUX2 (1.9)	ESRP2 (1.9)	CCDC92 (1.9)	BAIAP2L2 (1.6)		ENSG00000106105	GARS PPI subnetwork	0.6	>=0.20	ALDOA (3.4)	GSS (3.3)	HNRNPK (2.6)	ENSG00000220069 (2.4)	NUCKS1 (2.4)	RAB1B (2.2)	GLYCTK-AS1 (1.9)	MSL2 (1.9)	CDK5RAP3 (1.9)	PSMD5 (1.8)
MP:0002718	abnormal inner cell mass morphology	0.64	>=0.20	TRAIP (4.4)	NCAPG (4.1)	CEP55 (3.7)	FUT2 (3.2)	CENPP (3.2)	SLC12A2 (3.1)	FEN1 (3.0)	UHRF1 (3.0)	PSMC3IP (2.9)	IP6K2 (2.7)		MP:0005159	azoospermia	0.61	>=0.20	FKBP6 (7.6)	DMC1 (4.9)	NKX3-1 (3.1)	NUP210L (2.6)	HORMAD1 (2.4)	ENSG00000257711 (1.9)	GCK (1.8)	SFMBT1 (1.8)	ENSG00000232871 (1.7)	ENSG00000225063 (1.7)		MP:0002211	abnormal primary sex determination	0.6	>=0.20	GATA6 (4.3)	GATA4 (4.2)	GRB14 (2.9)	HSD11B2 (2.9)	DMRTA2 (2.1)	L3MBTL3 (1.9)	RASD1 (1.8)	TUT1 (1.6)	MED9 (1.4)	ETV4 (1.4)		GO:0021955	central nervous system neuron axonogenesis	0.6	>=0.20	ENSG00000256731 (2.8)	DENND1A (2.0)	BSN-AS2 (2.0)	ZFPM2 (1.9)	LINGO2 (1.9)	NEGR1 (1.7)	PMFBP1 (1.7)	PPP2R3A (1.7)	CATSPER1 (1.6)	ENSG00000220069 (1.6)
REACTOME_REGULATION_OF_IFNG_SIGNALING	REACTOME_REGULATION_OF_IFNG_SIGNALING	0.64	>=0.20	TRAFD1 (6.0)	PGS1 (4.6)	CD40 (4.2)	SNX10 (3.7)	TNFAIP8 (3.5)	LACTB (3.5)	RELB (3.2)	PSMB10 (3.1)	GLUL (3.0)	IKZF4 (3.0)		ENSG00000120949	TNFRSF8 PPI subnetwork	0.61	>=0.20	CRTC2 (2.7)	MEOX2 (2.4)	AKNA (2.4)	RAI1 (2.4)	LRP4 (2.3)	CSGALNACT1 (2.2)	CEP164 (2.2)	ARID1A (2.1)	NTN5 (2.0)	RELB (2.0)		ENSG00000026508	CD44 PPI subnetwork	0.6	>=0.20	SH2B3 (2.7)	SLC12A4 (2.5)	SIPA1 (2.3)	FERMT3 (2.1)	RLTPR (2.1)	LAMB1 (2.0)	PDE3A (2.0)	BMF (1.8)	SHISA5 (1.8)	E2F4 (1.8)		GO:0042641	actomyosin	0.6	>=0.20	TNNC1 (4.4)	MACF1 (3.8)	PTRF (3.7)	INPP5A (3.3)	KIAA0754 (3.1)	PPM1M (2.9)	TWF2 (2.9)	PPP2R3A (2.8)	PACS1 (2.4)	REEP3 (2.2)
ENSG00000108094	CUL2 PPI subnetwork	0.64	>=0.20	UBAP1 (3.1)	RRN3 (2.9)	TNKS (2.7)	ZHX3 (2.7)	MIER3 (2.7)	STAG1 (2.7)	TTBK2 (2.5)	DSTYK (2.4)	SLC9A5 (2.4)	CPEB4 (2.3)		MP:0002675	asthenozoospermia	0.61	>=0.20	FKBP6 (4.6)	QRICH2 (4.0)	C1orf49 (4.0)	IZUMO1 (3.4)	LHCGR (3.1)	PACRG (2.3)	TBL2 (2.1)	ENSG00000225063 (2.0)	HORMAD1 (1.6)	TNKS (1.6)		ENSG00000140795	MYLK3 PPI subnetwork	0.6	>=0.20	CYP27A1 (3.9)	VIL1 (3.0)	KBTBD8 (2.7)	PEPD (2.6)	GATA4 (2.4)	BAIAP2L2 (2.3)	ESRP2 (1.8)	GATA6 (1.8)	GRB14 (1.7)	IRS1 (1.7)		GO:0034976	response to endoplasmic reticulum stress	0.6	>=0.20	HYOU1 (4.7)	NFE2L1 (3.8)	ENSG00000226752 (3.7)	JMY (2.7)	TXNL4B (2.6)	JUND (2.2)	MC4R (2.2)	ENSG00000243224 (2.0)	ITCH (2.0)	C16orf92 (1.9)
GO:0016331	morphogenesis of embryonic epithelium	0.64	>=0.20	ENSG00000247853 (3.4)	FGFBP3 (3.2)	TCTN2 (3.0)	STK36 (2.8)	COL7A1 (2.8)	HORMAD1 (2.7)	RFX4 (2.7)	NKX3-1 (2.7)	EYA2 (2.6)	DMRTA2 (2.6)		ENSG00000132196	HSD17B7 PPI subnetwork	0.61	>=0.20	FADS1 (10.7)	FADS2 (9.7)	SREBF1 (3.5)	MLXIPL (2.4)	MTMR11 (2.1)	SGK2 (1.9)	SFN (1.9)	APOC4 (1.9)	FGFBP3 (1.8)	AMFR (1.7)		ENSG00000133895	MEN1 PPI subnetwork	0.6	>=0.20	INTS5 (2.9)	MED9 (2.8)	MTA2 (2.8)	USP37 (2.8)	EDC4 (2.1)	CDC42SE2 (2.1)	MAFF (2.1)	RELA (2.1)	GANAB (2.0)	PCIF1 (1.9)		GO:0010038	response to metal ion	0.6	>=0.20	ENSG00000235300 (2.7)	NPC1L1 (2.6)	GLYCTK (2.5)	LCORL (2.4)	SLC26A1 (2.2)	BHMT (2.1)	HP (2.0)	GALNT2 (1.9)	DMGDH (1.9)	SLC37A4 (1.8)
ENSG00000122679	RAMP3 PPI subnetwork	0.64	>=0.20	RASIP1 (5.9)	PCDH17 (4.9)	SEMA3G (4.5)	LRRC36 (4.1)	SOX7 (3.2)	TNNC1 (3.1)	MC4R (2.9)	PLXND1 (2.9)	GIMAP6 (2.9)	GPR146 (2.9)		ENSG00000172680	MOS PPI subnetwork	0.61	>=0.20	STAC3 (2.6)	MARCH5 (2.6)	MAMSTR (2.5)	RRAS2 (2.4)	SPON1 (2.3)	AMFR (2.2)	PDLIM4 (2.0)	LPIN3 (1.9)	MARCH2 (1.9)	LRP4 (1.8)		ENSG00000183305	MAGEA2B PPI subnetwork	0.6	>=0.20	GANAB (3.9)	COPB1 (3.6)	PCNXL3 (3.6)	STK36 (2.8)	ZNF335 (2.6)	DHX8 (2.4)	STIP1 (2.3)	TMED2 (2.3)	FAF1 (2.2)	ACAD10 (2.2)		REACTOME_ETHANOL_OXIDATION	REACTOME_ETHANOL_OXIDATION	0.6	>=0.20	LPA (5.1)	GPAM (3.4)	GLYCTK (3.3)	CFTR (3.0)	HP (2.8)	APOA5 (2.8)	GSS (2.6)	DMGDH (2.6)	GGT7 (2.3)	ZFPM2 (2.0)
GO:0001782	B cell homeostasis	0.64	>=0.20	RASA3 (3.3)	ZNF408 (2.8)	ENSG00000235070 (2.7)	FAM134C (2.6)	ARFRP1 (2.5)	TECTB (2.4)	CDC42SE2 (2.4)	LINC00311 (2.4)	NT5E (2.3)	C4orf44 (2.3)		MP:0003604	single kidney	0.61	>=0.20	ENSG00000253379 (5.3)	RSPO3 (4.6)	VCAN (2.6)	MRVI1 (2.4)	TPM1 (2.3)	C11orf49 (2.3)	PVRL2 (2.3)	BACE1 (2.2)	PLCG1 (2.2)	GLI2 (2.0)		MP:0002058	neonatal lethality	0.6	>=0.20	HMGA2 (2.4)	DMRTA2 (2.2)	CUX2 (2.0)	LRRC29 (1.8)	LAMB1 (1.7)	PCNXL3 (1.6)	GTF2H3 (1.5)	MPDZ (1.5)	BMF (1.5)	NOL3 (1.4)		ENSG00000212981	ENSG00000212981 PPI subnetwork	0.6	>=0.20	NOP2 (4.6)	ZNF259 (3.5)	TRIT1 (3.4)	SYNCRIP (2.9)	DHX38 (2.5)	DHODH (2.5)	BEND3 (2.3)	SF3B2 (1.5)	TAOK2 (1.5)	ASPHD1 (1.5)
GO:0030299	intestinal cholesterol absorption	0.64	>=0.20	CTRL (10.9)	NPC1L1 (7.8)	PNLIPRP2 (7.0)	NR0B2 (5.0)	VIL1 (4.1)	APOB (3.8)	MLXIPL (3.1)	INHBC (3.1)	ENSG00000233559 (3.0)	BAIAP2L2 (2.7)		MP:0008528	polycystic kidney	0.61	>=0.20	CBY1 (3.6)	SLC2A4RG (3.4)	C11orf49 (3.3)	RSPO3 (3.3)	COL18A1 (3.2)	PDGFC (2.9)	BBS2 (2.7)	UBR1 (2.3)	CRY2 (2.3)	MTMR11 (2.3)		ENSG00000156931	VPS8 PPI subnetwork	0.6	>=0.20	DHX8 (2.7)	BRAP (2.5)	ADAM1 (2.4)	FNIP1 (2.4)	TCTN2 (2.0)	LRRC29 (1.9)	DPEP3 (1.9)	TRADD (1.8)	CYTL1 (1.8)	C12orf47 (1.8)		MP:0003408	increased width of hypertrophic chondrocyte zone	0.6	>=0.20	LRRC8E (4.7)	TRPS1 (3.5)	COPZ2 (3.0)	FGFR1 (2.8)	MCC (2.5)	NEO1 (2.2)	PTRF (2.2)	BMP8A (2.2)	ITGB6 (1.9)	ZNF524 (1.8)
GO:0006198	cAMP catabolic process	0.64	>=0.20	CSGALNACT1 (3.9)	ENSG00000225063 (3.7)	RASA3 (2.9)	PDE3A (2.8)	ENSG00000250062 (2.8)	PCDH17 (2.7)	MRVI1 (2.7)	JOSD1 (2.5)	RIC8B (2.3)	BANP (2.3)		GO:0003887	DNA-directed DNA polymerase activity	0.61	>=0.20	FEN1 (3.9)	DDB2 (3.8)	MYBL2 (3.3)	CDAN1 (3.2)	SFMBT1 (2.7)	CEP68 (2.4)	CENPP (2.1)	DMC1 (2.0)	CYP2W1 (1.9)	C7orf50 (1.9)		GO:0030118	clathrin coat	0.6	>=0.20	ATP6V0D1 (5.2)	COPB1 (3.2)	DPEP2 (2.3)	ENSG00000253792 (2.3)	RANBP10 (2.3)	EDC4 (2.2)	E2F4 (2.2)	CPEB4 (2.1)	DHX8 (2.1)	C12orf51 (1.8)		MP:0003990	decreased neurotransmitter release	0.6	>=0.20	NRXN3 (3.0)	SYT4 (2.9)	ASPHD1 (2.9)	KLC2 (2.7)	ATP6V0A1 (2.7)	TMEM59L (2.7)	FAM57B (2.6)	TMEM151A (2.6)	MAP1LC3A (2.5)	TUBG2 (2.4)
ENSG00000144283	PKP4 PPI subnetwork	0.64	>=0.20	C1orf172 (3.0)	GATA4 (2.9)	SFN (2.9)	ERBB3 (2.8)	LRP4 (2.7)	SOX7 (2.7)	GATA6 (2.7)	RASIP1 (2.6)	NTN5 (2.5)	MEOX2 (2.5)		GO:0005813	centrosome	0.61	>=0.20	PCM1 (5.3)	CKAP5 (4.9)	CEP164 (4.4)	CEP55 (4.3)	IFT52 (4.0)	BBS2 (3.9)	CBY1 (3.8)	CENPP (3.7)	FAM100B (3.1)	MYBL2 (2.9)		GO:0016878	acid-thiol ligase activity	0.6	>=0.20	ACAD10 (4.1)	SLC26A6 (3.7)	MACROD1 (3.2)	PEMT (2.7)	ITPR2 (2.3)	UQCRC1 (2.1)	ENSG00000259471 (2.0)	ALDH2 (1.9)	PFKFB4 (1.6)	KIAA0895L (1.6)		ENSG00000136824	SMC2 PPI subnetwork	0.6	>=0.20	NCAPG (3.6)	APEH (3.4)	TRAIP (3.1)	PCCB (2.8)	RMI1 (2.8)	HMGB3P1 (2.6)	HIRIP3 (2.6)	ALDOA (2.5)	UHRF1 (2.3)	NUCKS1 (2.3)
ENSG00000164758	MED30 PPI subnetwork	0.64	>=0.20	GPN2 (4.3)	NRBF2 (3.7)	EDC4 (3.6)	DHX8 (3.4)	IPPK (3.2)	SNX11 (3.1)	BTAF1 (3.0)	ZNF142 (2.9)	TXNL4B (2.8)	BRAP (2.8)		MP:0003087	absent allantois	0.61	>=0.20	RSPO3 (3.3)	ZNRF3 (2.6)	LGR6 (2.5)	CEP68 (2.2)	ABP1 (2.1)	C22orf31 (2.0)	PDGFC (2.0)	ADAMTS10 (1.9)	AMFR (1.9)	INHBC (1.9)		GO:0046578	regulation of Ras protein signal transduction	0.6	>=0.20	RAPGEF6 (3.0)	ZNF335 (2.6)	C12orf51 (2.5)	MAP3K11 (2.5)	SIPA1 (2.4)	ARL15 (2.3)	GFOD2 (2.1)	HCAR1 (1.9)	PLA2G6 (1.8)	CDC42SE2 (1.8)		ENSG00000106617	PRKAG2 PPI subnetwork	0.6	>=0.20	ACSS2 (3.9)	GPAM (3.0)	DMGDH (3.0)	BHMT (2.6)	PCCB (2.3)	HSD17B1 (2.1)	MLX (2.1)	SLC37A4 (2.1)	FAM57B (2.0)	GLYCTK (1.9)
GO:0016861	intramolecular oxidoreductase activity, interconverting aldoses and ketoses	0.64	>=0.20	ALDOA (4.2)	VEGFB (4.1)	NCKIPSD (3.5)	C19orf60 (3.2)	PEPD (3.2)	NUDT22 (3.1)	BRE (3.1)	PNPO (2.9)	EML3 (2.9)	NAGLU (2.6)		GO:0016073	snRNA metabolic process	0.61	>=0.20	TNKS (4.7)	PCM1 (3.4)	CYP2W1 (2.9)	CEP164 (2.8)	RFT1 (2.7)	CSGALNACT1 (2.4)	GOLPH3L (2.3)	RFXANK (2.2)	GPN2 (2.2)	THOC1 (2.2)		GO:0060330	regulation of response to interferon-gamma	0.61	>=0.20	TRAFD1 (3.5)	ADAM1 (2.6)	ENSG00000256116 (2.4)	ENSG00000253695 (2.2)	PIK3R1 (2.0)	RAPGEF6 (2.0)	B3GAT3 (1.9)	CDC42SE2 (1.8)	BCL2 (1.8)	NAA25 (1.7)		ENSG00000160584	SIK3 PPI subnetwork	0.6	>=0.20	GAK (3.9)	RNF123 (3.1)	KIAA0754 (2.8)	SP2 (2.8)	AFF1 (2.5)	ZNF579 (2.1)	HTT (2.1)	FAM134C (2.0)	FBXW2 (1.9)	GLYCTK-AS1 (1.8)
GO:0035137	hindlimb morphogenesis	0.64	>=0.20	ENSG00000254813 (3.6)	ENSG00000220069 (2.6)	TBX6 (2.4)	KCNU1 (2.4)	ENSG00000253379 (2.3)	IRS1 (2.3)	TCTN2 (2.3)	ENSG00000247853 (2.2)	TRPS1 (2.2)	LYRM7 (2.1)		GO:0032156	septin cytoskeleton	0.61	>=0.20	QRICH2 (2.9)	O3FAR1 (2.7)	GLUL (2.6)	KDELR3 (2.3)	TYRO3 (2.2)	GIMAP6 (2.2)	GIMAP7 (2.2)	RFX4 (2.1)	PLCG1 (2.0)	NTAN1 (2.0)		GO:0060334	regulation of interferon-gamma-mediated signaling pathway	0.61	>=0.20	TRAFD1 (3.5)	ADAM1 (2.6)	ENSG00000256116 (2.4)	ENSG00000253695 (2.2)	PIK3R1 (2.0)	RAPGEF6 (2.0)	B3GAT3 (1.9)	CDC42SE2 (1.8)	BCL2 (1.8)	NAA25 (1.7)		GO:0007187	G-protein coupled receptor signaling pathway, coupled to cyclic nucleotide second messenger	0.6	>=0.20	ENSG00000124915 (4.3)	HCN4 (3.0)	NEGR1 (2.9)	DNAH1 (2.7)	MC4R (2.4)	ENSG00000220069 (2.3)	GAL3ST3 (2.2)	C4orf44 (2.1)	ENSG00000233723 (2.0)	DGKQ (1.9)
ENSG00000089289	IGBP1 PPI subnetwork	0.64	>=0.20	STIP1 (3.9)	MARCH5 (3.6)	HSPA4 (3.4)	COPB1 (3.1)	PSMD5 (3.0)	MIER3 (2.8)	ZNF259 (2.7)	SLC22A5 (2.5)	FAF1 (2.5)	RRN3 (2.4)		GO:0031105	septin complex	0.61	>=0.20	QRICH2 (2.9)	O3FAR1 (2.7)	GLUL (2.6)	KDELR3 (2.3)	TYRO3 (2.2)	GIMAP6 (2.2)	GIMAP7 (2.2)	RFX4 (2.1)	PLCG1 (2.0)	NTAN1 (2.0)		GO:0016651	oxidoreductase activity, acting on NADH or NADPH	0.61	>=0.20	UQCRC1 (5.7)	PRDX5 (5.1)	HINT1 (4.6)	ACAD10 (3.8)	MACROD1 (3.2)	ALDH2 (3.1)	FKBP2 (2.8)	ESRRA (2.5)	TMEM208 (2.5)	PEPD (2.3)		MP:0003651	abnormal axon outgrowth	0.6	>=0.20	FAM57B (2.9)	ASPHD1 (2.5)	BACE2 (2.2)	C16orf92 (2.1)	PCDH17 (2.1)	SLC22A3 (2.0)	NRXN3 (1.9)	TMEM59L (1.9)	MAP1LC3A (1.8)	CNIH2 (1.8)
ENSG00000126215	XRCC3 PPI subnetwork	0.64	>=0.20	TRAIP (3.7)	CDK5RAP3 (3.7)	MYBL2 (3.6)	RMI1 (3.6)	HIRIP3 (3.5)	CENPP (3.4)	PSMC3IP (3.3)	CEP55 (3.0)	TUBG1 (2.7)	DDB2 (2.5)		ENSG00000100146	SOX10 PPI subnetwork	0.61	>=0.20	RFX4 (4.1)	FGFBP3 (3.7)	SPON1 (2.9)	DMRT2 (2.9)	SOST (2.8)	GLI2 (2.6)	MEOX2 (2.5)	FZD9 (2.4)	VCAN (2.2)	NTN5 (2.1)		ENSG00000117758	STX12 PPI subnetwork	0.61	>=0.20	ATP6V0D1 (4.2)	TRAFD1 (3.0)	EIF2B1 (2.7)	BRAP (2.6)	PLA2G15 (2.3)	ENSG00000253792 (2.1)	RNF25 (2.1)	BAD (2.0)	ACD (1.8)	PARD6A (1.8)		ENSG00000172613	RAD9A PPI subnetwork	0.6	>=0.20	PSMC3IP (5.4)	TRAIP (3.9)	UHRF1 (3.6)	HIRIP3 (3.6)	RMI1 (3.5)	TUBG1 (3.5)	DCP2 (2.7)	NCAPG (2.7)	FAM134C (2.5)	FBXW2 (2.1)
KEGG_RNA_DEGRADATION	KEGG_RNA_DEGRADATION	0.64	>=0.20	NUDT21 (4.3)	DHODH (4.1)	ACD (3.8)	OGFOD1 (3.4)	NFATC3 (3.2)	PCM1 (3.2)	CTCF (3.2)	BBS2 (3.0)	DHX38 (2.9)	THOC1 (2.9)		GO:0006476	protein deacetylation	0.61	>=0.20	GATAD2B (2.5)	ARFGAP2 (2.5)	CDAN1 (2.4)	CBY1 (2.3)	ADAMTS10 (2.3)	ZNF414 (2.3)	RAB11B (2.2)	LINC00311 (1.8)	VPS37D (1.8)	GTPBP1 (1.8)		GO:0007411	axon guidance	0.61	>=0.20	FLRT1 (3.2)	DMRTA2 (2.8)	OPTC (2.6)	CELSR3 (2.6)	SLC9A5 (2.5)	CUX2 (2.5)	LAMB1 (2.2)	CCDC92 (2.1)	MPDZ (2.1)	ENSG00000254235 (1.7)		REACTOME_STABILIZATION_OF_P53	REACTOME_STABILIZATION_OF_P53	0.6	>=0.20	C19orf60 (3.4)	PSMD5 (3.1)	TUBG1 (2.7)	YIF1A (2.5)	COASY (2.5)	MLX (2.3)	NFE2L1 (2.3)	DYNLRB1 (2.3)	PPP4C (2.2)	C18orf8 (2.2)
GO:0048644	muscle organ morphogenesis	0.64	>=0.20	TPM3 (4.6)	SGCG (4.2)	TNNC1 (4.1)	COLQ (3.7)	NTN5 (3.4)	MB (3.3)	STAC3 (3.3)	PPP2R3A (3.2)	GATA4 (3.2)	ENSG00000223561 (2.8)		ENSG00000157020	SEC13 PPI subnetwork	0.61	>=0.20	CEP55 (7.1)	MYBL2 (4.7)	CENPP (4.4)	CKAP5 (4.2)	FEN1 (4.1)	COPB1 (2.8)	KDELR3 (2.6)	C12orf23 (2.5)	GOLPH3L (2.3)	FAM100B (2.1)		ENSG00000104388	RAB2A PPI subnetwork	0.61	>=0.20	ALDH2 (2.7)	GPR137 (2.0)	COPB1 (1.7)	ROM1 (1.7)	ENSG00000259471 (1.7)	HMGA2 (1.6)	NOL3 (1.6)	ZNF664 (1.5)	TMED2 (1.5)	NCKIPSD (1.5)		ENSG00000182185	RAD51B PPI subnetwork	0.61	>=0.20	CFTR (2.0)	MIER3 (1.7)	C5orf35 (1.6)	TCTA (1.6)	RGS12 (1.6)	RAB7L1 (1.5)	LCORL (1.5)	BTD (1.5)	TXNL4B (1.4)	ENSG00000226752 (1.4)
REACTOME_P38MAPK_EVENTS	REACTOME_P38MAPK_EVENTS	0.64	>=0.20	TWF2 (3.6)	SLC2A4RG (3.4)	YKT6 (3.3)	ESRRA (3.3)	PLCB3 (3.1)	FHOD1 (3.0)	C3orf54 (2.9)	NTAN1 (2.9)	PPM1M (2.9)	KCNK7 (2.9)		KEGG_HISTIDINE_METABOLISM	KEGG_HISTIDINE_METABOLISM	0.61	>=0.20	SLC22A4 (2.8)	COLEC11 (2.7)	PCK1 (2.4)	DAO (2.4)	RBP4 (2.4)	ZGPAT (2.3)	DNAJC30 (2.3)	C11orf9 (2.1)	ABP1 (2.1)	ECM2 (2.0)		MP:0009936	abnormal dendritic spine morphology	0.61	>=0.20	HLX (3.3)	SOX7 (3.1)	EXOC3L1 (2.9)	LRRC36 (2.9)	ENSG00000253792 (2.6)	L3MBTL3 (2.4)	DNAH10 (2.1)	RILPL1 (2.1)	PARD6A (2.1)	KIAA0895L (1.8)		GO:0042165	neurotransmitter binding	0.61	>=0.20	ENSG00000233723 (3.6)	KIAA1161 (3.1)	IFFO1 (3.1)	HCN4 (2.8)	TMEM151A (2.7)	C4orf44 (2.6)	MYCL1 (2.6)	LINGO2 (2.6)	FAM57B (2.5)	SLC22A3 (2.0)
ENSG00000137055	PLAA PPI subnetwork	0.64	>=0.20	HIST2H2BE (9.9)	C18orf8 (3.2)	RNF157 (3.0)	RANBP10 (2.9)	FAM100B (2.8)	PSMD5 (2.7)	ENSG00000226752 (2.4)	CTRL (2.2)	YPEL3 (2.2)	MIER3 (2.2)		GO:0061311	cell surface receptor signaling pathway involved in heart development	0.61	>=0.20	ENSG00000235070 (4.6)	RSPO3 (2.8)	LPIN3 (2.4)	SPTBN5 (2.4)	ENSG00000225063 (2.3)	TNKS (2.2)	PDLIM4 (2.1)	ENSG00000214117 (2.1)	RASIP1 (2.0)	ZNRF3 (1.8)		GO:0051018	protein kinase A binding	0.61	>=0.20	PDE3A (2.6)	GATA4 (2.1)	DPEP3 (2.0)	KCTD19 (1.9)	USP37 (1.8)	PIK3R1 (1.7)	CPEB4 (1.6)	GATA6 (1.5)	ACSL6 (1.4)	SLC12A2 (1.3)		GO:0051052	regulation of DNA metabolic process	0.61	>=0.20	KLHL8 (3.0)	RMI1 (2.7)	STAG1 (2.4)	YPEL3 (2.3)	DCAF16 (2.3)	DCP2 (2.1)	PSMC3IP (2.1)	BUD13 (2.0)	ENSG00000226645 (1.9)	HIRIP3 (1.8)
MP:0008392	decreased primordial germ cell number	0.64	>=0.20	BMP8A (3.5)	ZNRF3 (2.8)	ASZ1 (2.8)	RSPO3 (2.7)	MCC (2.4)	TBX6 (2.4)	HCN4 (2.3)	C5orf35 (2.3)	TRIB1 (2.2)	LINC00311 (2.1)		ENSG00000212645	ENSG00000212645 PPI subnetwork	0.61	>=0.20	CRTC2 (4.8)	ATG13 (3.2)	SLC35C1 (2.9)	ST3GAL4 (2.6)	NCOA2 (2.5)	SLC39A1 (2.4)	SPTBN5 (2.4)	HSPA4 (2.0)	ZDHHC18 (1.9)	NTN5 (1.7)		GO:0032354	response to follicle-stimulating hormone stimulus	0.61	>=0.20	GRB14 (2.9)	KCNK3 (2.9)	AGRP (2.6)	ENSG00000245937 (2.2)	GATA6 (2.0)	KLF14 (2.0)	LYRM7 (1.8)	LRRC36 (1.6)	KCNK7 (1.6)	MED9 (1.6)		ENSG00000152234	ATP5A1 PPI subnetwork	0.61	>=0.20	ALDOA (4.9)	RBMS1 (3.6)	HNRNPK (3.2)	TWF2 (3.1)	RHOA (3.0)	DYNLRB1 (2.9)	CAPZA2 (2.6)	TNNC1 (2.0)	PNPO (1.8)	MAP3K1 (1.8)
ENSG00000168078	PBK PPI subnetwork	0.64	>=0.20	CEP55 (3.2)	CDKN2C (3.2)	NCAPG (3.0)	BANP (2.9)	GPER (2.7)	UHRF1 (2.6)	TRAIP (2.6)	C7orf50 (2.5)	CENPT (2.5)	RNF123 (2.5)		GO:0032623	interleukin-2 production	0.61	>=0.20	ENSG00000214117 (3.7)	C1orf49 (3.3)	ENSG00000254813 (2.8)	ENSG00000226380 (2.8)	ENSG00000233006 (2.2)	ENSG00000203644 (2.2)	ZC3H12C (2.1)	RAB3IL1 (2.1)	PLAUR (2.0)	INHBC (1.9)		ENSG00000100804	PSMB5 PPI subnetwork	0.61	>=0.20	STIP1 (4.6)	PSMB10 (3.6)	TMEM208 (3.5)	HINT1 (3.2)	PRDX5 (3.0)	TRAFD1 (2.8)	FAF1 (2.6)	NOL3 (2.3)	NAA25 (2.3)	COPB1 (2.2)		MP:0008554	decreased circulating tumor necrosis factor level	0.61	>=0.20	LPL (2.5)	HP (2.5)	PGS1 (2.5)	RAB7L1 (2.1)	SLC22A3 (2.1)	MAP3K1 (1.9)	SLC41A1 (1.9)	IDUA (1.7)	CAPZA2 (1.7)	JMJD1C (1.5)
REACTOME_TRAF6_MEDIATED_IRF7_ACTIVATION	REACTOME_TRAF6_MEDIATED_IRF7_ACTIVATION	0.64	>=0.20	UBA7 (5.3)	TRAFD1 (5.0)	PSMB10 (3.8)	BANP (3.6)	C5orf56 (3.2)	SNX11 (3.0)	RELB (3.0)	LACTB (2.8)	TMEM219 (2.5)	AFF1 (2.5)		ENSG00000101473	ACOT8 PPI subnetwork	0.61	>=0.20	ARFGAP2 (3.2)	RIC8B (3.1)	LUC7L2 (2.9)	COPB1 (2.7)	ARFRP1 (2.3)	ASAH1 (2.3)	TBL2 (2.2)	MARCH5 (1.9)	SPON1 (1.9)	BTAF1 (1.9)		ENSG00000104064	GABPB1 PPI subnetwork	0.61	>=0.20	PLA2G6 (3.1)	ZNF335 (2.8)	PCNXL3 (2.8)	CELSR3 (2.5)	MPDZ (2.4)	PLEKHG4 (2.3)	MAPKAPK5 (2.2)	FLRT1 (2.1)	CPEB4 (2.1)	ZNF664 (1.9)		ENSG00000205246	RPSAP58 PPI subnetwork	0.61	>=0.20	NOP2 (3.7)	ZNF259 (3.6)	TRIT1 (3.3)	PSMD5 (2.9)	SYNCRIP (2.7)	DHODH (2.5)	PNPO (2.4)	ENSG00000234494 (2.4)	SF3B2 (2.2)	ALDOA (2.2)
GO:0016311	dephosphorylation	0.64	>=0.20	OTUD7B (4.6)	MIER3 (3.1)	NUDCD3 (3.0)	ENSG00000243224 (2.9)	TNKS2 (2.5)	WDR82 (2.4)	CPEB4 (2.4)	CDC42SE2 (2.4)	NICN1 (2.3)	BCL7B (2.3)		GO:0072080	nephron tubule development	0.61	>=0.20	DMRT2 (3.3)	ENSG00000234899 (2.9)	SOST (2.9)	FGFBP3 (2.7)	ENSG00000233006 (2.4)	C1orf172 (2.3)	DAO (2.3)	IZUMO1 (2.2)	ABP1 (2.2)	VPS37D (2.0)		MP:0004136	abnormal tongue muscle morphology	0.61	>=0.20	HSF4 (2.8)	MACROD1 (2.4)	TRPT1 (2.2)	ENSG00000259471 (2.2)	VEGFB (2.1)	ZDHHC1 (2.0)	NOL3 (1.9)	PIK3R1 (1.7)	IRS1 (1.7)	EYA2 (1.7)		ENSG00000166866	MYO1A PPI subnetwork	0.61	>=0.20	PTRF (3.3)	MACF1 (3.1)	PLK2 (3.0)	SEMA3G (2.7)	INPP5A (2.5)	AFF1 (2.4)	C3orf54 (2.2)	RGS12 (2.1)	KIAA0754 (2.0)	GALNT2 (1.8)
ENSG00000109534	GAR1 PPI subnetwork	0.64	>=0.20	NOP2 (4.5)	PINX1 (4.2)	DDX55 (4.2)	NAA25 (4.0)	TSEN2 (3.9)	ZNF259 (3.9)	NR2C2AP (3.8)	WBSCR22 (3.5)	THOC1 (3.4)	EIF2B1 (3.3)		MP:0002467	impaired neutrophil phagocytosis	0.61	>=0.20	PLAUR (5.3)	MYO1F (5.0)	CTSS (4.3)	ZDHHC18 (2.6)	DENND4B (2.6)	PRAM1 (2.6)	QRICH2 (2.1)	O3FAR1 (2.1)	KCNU1 (1.7)	CD40 (1.7)		ENSG00000156049	GNA14 PPI subnetwork	0.61	>=0.20	CUX2 (2.4)	ACOXL (1.9)	DPEP2 (1.9)	KCNJ2 (1.8)	HLX (1.6)	ENSG00000228536 (1.5)	KCNK3 (1.4)	IRS1 (1.4)	PLTP (1.4)	DNAH10 (1.4)		GO:0021533	cell differentiation in hindbrain	0.61	>=0.20	ENSG00000247735 (3.0)	BSN-AS2 (2.2)	FAM57B (1.8)	C4orf44 (1.7)	ZNF579 (1.6)	ENSG00000235300 (1.5)	ENSG00000247853 (1.5)	DCAF16 (1.4)	IKZF4 (1.3)	TMEM106B (1.3)
MP:0002904	increased circulating parathyroid hormone level	0.64	>=0.20	ITGB6 (4.1)	HSD11B2 (3.8)	SLC19A1 (3.0)	SLC22A2 (2.8)	C5orf35 (2.6)	SGK2 (2.6)	HCAR1 (2.5)	MC4R (2.4)	MAP3K1 (2.4)	PRR15L (2.4)		GO:0015293	symporter activity	0.61	>=0.20	DAO (5.7)	SLC19A1 (5.4)	SLC22A4 (4.4)	SLC16A9 (3.7)	PCK1 (3.0)	SLC22A5 (2.8)	ABP1 (2.7)	INSR (2.1)	TBL2 (2.1)	ENSG00000234899 (2.0)		MP:0000471	abnormal stomach epithelium morphology	0.61	>=0.20	EML3 (2.5)	EYA2 (2.4)	MAP3K11 (2.1)	BMF (2.0)	HSF4 (1.9)	COL7A1 (1.8)	PLTP (1.7)	GPR137 (1.6)	ESRRA (1.6)	SLC12A2 (1.6)		ENSG00000129990	SYT5 PPI subnetwork	0.61	>=0.20	TMEM151A (4.3)	CNIH2 (4.2)	TMEM59L (4.2)	BSN (4.0)	RIT2 (4.0)	DOC2A (3.7)	CAMKV (3.6)	SYT4 (3.1)	KLC2 (2.9)	GAL3ST3 (2.9)
REACTOME_CDK:MEDIATED_PHOSPHORYLATION_AND_REMOVAL_OF_CDC6	REACTOME_CDK:MEDIATED_PHOSPHORYLATION_AND_REMOVAL_OF_CDC6	0.64	>=0.20	PSMD12 (6.3)	PSMB10 (4.7)	TMEM208 (4.2)	TRAFD1 (3.5)	C19orf60 (3.4)	PRDX5 (3.2)	PSMD5 (3.2)	RFXANK (3.0)	TUBG1 (3.0)	COASY (2.9)		ENSG00000055208	TAB2 PPI subnetwork	0.61	>=0.20	O3FAR1 (3.0)	RAI1 (2.7)	CRTC2 (2.5)	RELB (2.4)	C11orf49 (2.4)	GOLPH3L (2.4)	HSPA4 (2.3)	TSC22D2 (2.2)	COPB1 (2.2)	ATG13 (2.0)		ENSG00000166478	ZNF143 PPI subnetwork	0.61	>=0.20	PINX1 (4.3)	KBTBD8 (3.3)	ZNF142 (2.9)	TRMT112 (2.7)	ADAM1 (2.7)	TUT1 (2.5)	MTA2 (2.4)	THAP11 (2.3)	DDX55 (2.1)	MAPKAPK5 (2.1)		GO:0030125	clathrin vesicle coat	0.61	>=0.20	ENSG00000247853 (3.2)	ATP6V0A1 (3.1)	ZNF524 (2.9)	FAM134C (2.9)	DENND1A (2.3)	UBAP1 (2.2)	SNX11 (2.0)	TUBG2 (2.0)	VPS11 (2.0)	PGS1 (1.9)
ENSG00000180871	CXCR2 PPI subnetwork	0.64	>=0.20	PLAUR (3.9)	SLC22A4 (3.2)	CFTR (3.2)	FUT2 (3.1)	CSF1 (2.9)	ZC3H12C (2.8)	COL7A1 (2.8)	SLC22A3 (2.4)	SMCR5 (2.2)	MYO1F (2.2)		ENSG00000154839	SKA1 PPI subnetwork	0.61	>=0.20	CEP55 (7.9)	CENPP (5.6)	CKAP5 (5.1)	MYBL2 (4.9)	FEN1 (4.5)	FAM100B (2.3)	DDB2 (1.9)	NUDT21 (1.6)	SUN2 (1.6)	PEMT (1.6)		GO:0015074	DNA integration	0.61	>=0.20	RAPGEF6 (3.4)	ENSG00000245937 (3.1)	TMEM116 (2.2)	ENSG00000235070 (2.1)	CCDC51 (1.8)	PCIF1 (1.7)	LYRM7 (1.6)	RNF25 (1.5)	TRPT1 (1.5)	FNIP1 (1.5)		GO:0009303	rRNA transcription	0.61	>=0.20	FIZ1 (2.4)	ENSG00000226645 (2.2)	NOP2 (2.1)	FBXW2 (2.0)	NUDT2 (2.0)	ASPHD1 (1.9)	BEND3 (1.9)	TXNL4B (1.9)	PSMD5 (1.8)	TAOK2 (1.6)
GO:0017091	AU-rich element binding	0.64	>=0.20	JUND (3.3)	CELSR3 (3.2)	MAPKAPK5 (2.9)	FKBP6 (2.9)	ENSG00000226645 (2.6)	MAFF (2.5)	TRIB1 (2.5)	BMP8A (2.5)	MARCH5 (2.5)	CPEB3 (2.4)		REACTOME_REGULATION_OF_ORNITHINE_DECARBOXYLASE_ODC	REACTOME_REGULATION_OF_ORNITHINE_DECARBOXYLASE_ODC	0.61	>=0.20	PSMD12 (5.9)	YKT6 (3.0)	ARFGAP2 (2.7)	RFXANK (2.6)	WBSCR22 (2.2)	SNX10 (2.2)	HSPA4 (1.9)	C5orf56 (1.9)	PACSIN3 (1.8)	BOLA1 (1.7)		ENSG00000138594	TMOD3 PPI subnetwork	0.61	>=0.20	AHNAK (4.2)	STIP1 (2.6)	ADAM1 (2.6)	OPTC (2.1)	ATP6V0D1 (2.0)	UBTF (1.9)	CCDC92 (1.9)	TRAFD1 (1.8)	TMED2 (1.4)	HCAR1 (1.4)		ENSG00000136891	TEX10 PPI subnetwork	0.61	>=0.20	ZNF259 (5.1)	NOP2 (4.6)	BEND3 (3.5)	TRIT1 (3.3)	DHODH (3.3)	DHX38 (3.2)	SYNCRIP (2.9)	SF3B2 (2.6)	ENSG00000234494 (2.5)	ENSG00000226645 (2.4)
MP:0008518	retinal outer nuclear layer degeneration	0.64	>=0.20	ROM1 (9.4)	FAM57B (4.2)	ACSL6 (2.9)	TTLL4 (2.8)	CDAN1 (2.3)	EML3 (2.3)	MPP2 (2.2)	ENSG00000233723 (2.1)	C16orf48 (2.1)	MPDZ (2.0)		ENSG00000100162	CENPM PPI subnetwork	0.61	>=0.20	CEP55 (7.8)	CENPP (5.6)	CKAP5 (5.1)	MYBL2 (4.9)	FEN1 (4.4)	FAM100B (2.2)	DDB2 (1.7)	PEMT (1.6)	SUN2 (1.6)	NUDT21 (1.5)		GO:0035091	phosphatidylinositol binding	0.61	>=0.20	COBLL1 (3.3)	ARL15 (2.8)	EML3 (2.5)	PLA2G15 (2.3)	PLCB3 (2.3)	BAD (2.2)	HLX (2.1)	BAIAP2L2 (2.1)	ENSG00000253792 (2.0)	FAM109A (2.0)		ENSG00000173566	NUDT18 PPI subnetwork	0.61	>=0.20	CBX1 (4.0)	CDK5RAP3 (3.8)	PNPO (3.3)	C19orf60 (3.3)	GKAP1 (3.2)	PHF7 (2.5)	KIAA1683 (2.5)	ENSG00000250616 (2.4)	NUDT2 (2.2)	YPEL3 (2.1)
ENSG00000131100	ATP6V1E1 PPI subnetwork	0.65	>=0.20	ATP6V0D1 (5.5)	FNIP1 (5.0)	CPEB4 (3.8)	ASAH1 (3.8)	RAB1A (2.6)	NFE2L1 (2.5)	RHOA (2.5)	SNX10 (2.5)	C18orf8 (2.4)	ITPR1 (2.4)		GO:0000793	condensed chromosome	0.61	>=0.20	CEP55 (7.6)	MYBL2 (5.5)	CENPP (5.2)	FEN1 (4.9)	CKAP5 (4.6)	DMC1 (3.9)	FAM100B (2.4)	CDAN1 (2.2)	SUN2 (2.0)	PCM1 (1.8)		ENSG00000164815	ORC5 PPI subnetwork	0.61	>=0.20	USP37 (5.2)	CDKN2C (3.6)	RQCD1 (3.6)	ACD (3.0)	CENPT (2.8)	C16orf48 (2.6)	SLC9A5 (1.7)	FAF1 (1.6)	FHOD1 (1.5)	NCKIPSD (1.4)		ENSG00000005194	CIAPIN1 PPI subnetwork	0.61	>=0.20	UBA7 (3.4)	MET (3.0)	ENSG00000124915 (2.5)	ENSG00000182109 (2.3)	COLQ (2.1)	NRXN3 (2.0)	INPP5A (2.0)	GKAP1 (1.9)	LPAR5 (1.9)	ENSG00000223561 (1.9)
GO:0008175	tRNA methyltransferase activity	0.65	>=0.20	PINX1 (5.0)	TSEN2 (4.8)	BCS1L (3.9)	NR2C2AP (3.7)	NAA25 (3.5)	SLC19A1 (3.4)	SLC35C1 (3.3)	DUS2L (3.2)	TUT1 (3.1)	NOP2 (3.0)		GO:0031124	mRNA 3'-end processing	0.61	>=0.20	LUC7L2 (3.6)	BBS2 (3.1)	BUD13 (2.7)	TOP1 (2.7)	THOC1 (2.7)	NCOA5 (2.5)	DDX17 (2.4)	RRN3 (2.3)	ENSG00000259530 (2.2)	RBBP5 (2.2)		ENSG00000154262	ABCA6 PPI subnetwork	0.61	>=0.20	ABCA1 (4.3)	MAFB (3.6)	PLTP (2.8)	CYP27A1 (2.7)	PEPD (2.4)	PLA2G15 (2.2)	LCAT (2.0)	VIL1 (1.8)	FERMT3 (1.7)	ALDH2 (1.6)		GO:0055029	nuclear DNA-directed RNA polymerase complex	0.61	>=0.20	KLHL8 (3.7)	DYNLRB1 (3.6)	ZNF259 (3.5)	NOP2 (2.6)	C5orf35 (2.5)	BEND3 (2.2)	ENSG00000232661 (2.0)	ZNF524 (2.0)	YIF1A (1.9)	ENSG00000247853 (1.8)
MP:0001322	abnormal iris morphology	0.65	>=0.20	DMRTA2 (6.2)	OPTC (3.9)	MET (3.7)	LAMB1 (3.2)	ENSG00000226674 (3.0)	CCDC51 (2.9)	MPDZ (2.9)	COL18A1 (2.8)	FST (2.5)	PLK2 (2.5)		ENSG00000071082	RPL31 PPI subnetwork	0.61	>=0.20	HIST2H2BE (3.4)	ENSG00000226334 (3.0)	RPL27AP (2.8)	NCOA5 (2.2)	TOMM22 (2.1)	RRN3 (2.1)	ENSG00000219491 (1.9)	LUC7L2 (1.7)	TSC22D2 (1.7)	BTF3P12 (1.7)		MP:0000830	abnormal diencephalon morphology	0.61	>=0.20	STK36 (2.8)	DMRTA2 (2.6)	EYA2 (2.1)	HMGA2 (2.0)	RNF25 (2.0)	HSD11B2 (1.9)	CYTL1 (1.9)	OPTC (1.7)	SOX7 (1.6)	ABCA1 (1.6)		GO:0000428	DNA-directed RNA polymerase complex	0.61	>=0.20	KLHL8 (3.7)	DYNLRB1 (3.6)	ZNF259 (3.5)	NOP2 (2.6)	C5orf35 (2.5)	BEND3 (2.2)	ENSG00000232661 (2.0)	ZNF524 (2.0)	YIF1A (1.9)	ENSG00000247853 (1.8)
ENSG00000105968	H2AFV PPI subnetwork	0.65	>=0.20	HIST2H2BE (10.1)	CTCF (3.6)	FAM100B (3.4)	NCOA5 (3.1)	LUC7L2 (2.7)	IP6K2 (2.6)	STAG1 (2.6)	NUCKS1 (2.5)	HMGB3P1 (2.4)	MEIS1 (2.3)		ENSG00000204133	ENSG00000204133 PPI subnetwork	0.61	>=0.20	CEP55 (7.9)	CENPP (5.7)	MYBL2 (5.0)	CKAP5 (5.0)	FEN1 (4.5)	FAM100B (2.2)	DDB2 (1.8)	SUN2 (1.6)	PEMT (1.6)	NUDT21 (1.5)		GO:0010466	negative regulation of peptidase activity	0.61	>=0.20	LCAT (2.5)	TSNAXIP1 (2.3)	ENSG00000256116 (2.3)	ENSG00000259450 (2.1)	ESRP2 (2.0)	GRB14 (1.8)	ADAM1 (1.7)	ENSG00000259471 (1.6)	CTRL (1.5)	AGRP (1.4)		KEGG_EPITHELIAL_CELL_SIGNALING_IN_HELICOBACTER_PYLORI_INFECTION	KEGG_EPITHELIAL_CELL_SIGNALING_IN_HELICOBACTER_PYLORI_INFECTION	0.61	>=0.20	ENSG00000250616 (2.7)	FAM134C (2.4)	CAPZA2 (2.4)	GAK (2.1)	RAB1B (2.0)	KCTD13 (1.9)	NAGLU (1.7)	SYT4 (1.7)	YPEL3 (1.6)	PLEKHH3 (1.6)
GO:0010950	positive regulation of endopeptidase activity	0.65	>=0.20	FBXW2 (3.0)	C5orf56 (2.9)	SMCR5 (2.9)	ENSG00000253734 (2.9)	DDB2 (2.8)	ENSG00000247735 (2.8)	TMEM219 (2.7)	MARCH5 (2.7)	ENSG00000237773 (2.6)	TRAFD1 (2.4)		ENSG00000101158	TH1L PPI subnetwork	0.61	>=0.20	IFT52 (2.5)	TOMM22 (2.5)	ZNF408 (2.4)	RPL27AP (2.4)	ATG13 (2.4)	CLPTM1 (2.3)	WBSCR22 (2.3)	VPS53 (2.2)	NUDT21 (2.2)	HNRNPUL1 (2.0)		ENSG00000159377	PSMB4 PPI subnetwork	0.61	>=0.20	PSMB10 (4.1)	STIP1 (4.0)	TMEM208 (3.7)	PRDX5 (3.1)	TRAFD1 (2.8)	NAA25 (2.5)	NUTF2 (2.5)	DDX28 (2.5)	FAF1 (2.3)	NOL3 (2.2)		MP:0000961	abnormal dorsal root ganglion morphology	0.61	>=0.20	EBF2 (3.4)	KIAA1683 (2.6)	SYT4 (2.6)	NT5E (2.3)	GGT7 (2.3)	ENSG00000247853 (2.1)	FAM57B (2.1)	FGFR1 (2.1)	MET (2.0)	PLK2 (1.9)
ENSG00000145794	MEGF10 PPI subnetwork	0.65	>=0.20	VPS11 (4.2)	HERC1 (4.0)	ZNF142 (3.7)	NISCH (3.5)	CDAN1 (3.3)	GFOD2 (3.0)	CEP164 (2.9)	C12orf51 (2.8)	TYRO3 (2.7)	ZNF335 (2.7)		ENSG00000087191	PSMC5 PPI subnetwork	0.61	>=0.20	PSMD12 (5.9)	HSPA4 (2.9)	ARFGAP2 (2.6)	WBSCR22 (2.4)	COPB1 (2.2)	VPS53 (2.1)	OGFOD1 (2.1)	RBBP5 (2.0)	YKT6 (2.0)	PACSIN3 (1.9)		MP:0006072	abnormal retinal apoptosis	0.61	>=0.20	ROM1 (7.1)	CTRL (3.2)	PLCD4 (2.7)	RASD1 (2.6)	ENSG00000256116 (2.3)	EML3 (2.0)	TRIB1 (2.0)	KIAA0895L (1.8)	ACSL6 (1.8)	IP6K2 (1.7)		GO:0035116	embryonic hindlimb morphogenesis	0.61	>=0.20	TBX6 (2.7)	ENSG00000220069 (2.7)	CRLF1 (2.4)	C3orf54 (2.2)	HCN4 (2.2)	ENSG00000247853 (2.1)	BANP (2.0)	ENSG00000234494 (1.8)	TRPS1 (1.8)	KIAA1161 (1.8)
ENSG00000100714	MTHFD1 PPI subnetwork	0.65	>=0.20	STIP1 (2.9)	SYNCRIP (2.7)	GSS (2.7)	NAA25 (2.7)	BCS1L (2.6)	ALDOA (2.5)	TRIT1 (2.5)	NR2C2AP (2.4)	NOP2 (2.4)	NCKIPSD (2.3)		REACTOME_APCCCDC20_MEDIATED_DEGRADATION_OF_SECURIN	REACTOME_APCCCDC20_MEDIATED_DEGRADATION_OF_SECURIN	0.61	>=0.20	PSMD12 (6.0)	RFXANK (3.2)	YKT6 (2.9)	C5orf56 (2.4)	VPS53 (2.1)	COPB1 (2.0)	ARFGAP2 (2.0)	HSPA4 (2.0)	WBSCR22 (1.9)	SNX10 (1.7)		ENSG00000198625	MDM4 PPI subnetwork	0.61	>=0.20	NUTF2 (3.0)	TMED2 (2.8)	CENPT (2.5)	MTA2 (1.8)	ENSG00000235538 (1.7)	ENSG00000259450 (1.7)	RRAS2 (1.6)	PTPN11 (1.5)	NFATC3 (1.5)	PLA2G6 (1.4)		GO:0043596	nuclear replication fork	0.61	>=0.20	HIRIP3 (5.0)	PSMC3IP (4.7)	RMI1 (4.2)	UHRF1 (4.1)	TUBG1 (3.2)	TRAIP (2.8)	NUDCD3 (2.3)	NUCKS1 (2.3)	CBX1 (2.2)	ENSG00000235300 (2.2)
MP:0000242	impaired fertilization	0.65	>=0.20	PHF7 (4.3)	PMFBP1 (4.1)	C1orf49 (3.9)	DPEP3 (3.8)	FKBP6 (3.5)	MFSD2A (3.2)	ENSG00000250062 (2.6)	PDGFC (2.6)	ASZ1 (2.4)	GRK4 (2.2)		MP:0008892	abnormal sperm flagellum morphology	0.61	>=0.20	LHCGR (4.9)	FKBP6 (3.6)	C1orf49 (3.5)	HORMAD1 (2.8)	NTN5 (2.7)	TTBK2 (2.6)	C22orf31 (2.4)	QRICH2 (2.4)	PACRG (2.3)	SMCR5 (2.2)		GO:2000514	regulation of CD4-positive, alpha-beta T cell activation	0.61	>=0.20	BCL2L11 (2.0)	BCL2 (1.9)	ENSG00000254235 (1.8)	DPEP3 (1.7)	KCNJ2 (1.6)	LRRC36 (1.6)	COBLL1 (1.5)	ENSG00000228536 (1.5)	TSNAXIP1 (1.5)	TRADD (1.4)		MP:0003797	abnormal compact bone morphology	0.61	>=0.20	NAGLU (3.4)	COPZ2 (3.0)	LPL (3.0)	FGFR1 (2.8)	NEO1 (2.1)	LCORL (2.1)	PTRF (1.8)	HSD17B1 (1.6)	IDUA (1.4)	ZFPM2 (1.4)
MP:0000757	herniated abdominal wall	0.65	>=0.20	GATA6 (3.2)	DMRT2 (3.2)	MCC (3.1)	SFN (3.1)	TYRO3 (3.0)	LAMB1 (2.9)	ZNF579 (2.8)	ENSG00000232871 (2.8)	CYP27A1 (2.5)	MOSC1 (2.5)		ENSG00000103266	STUB1 PPI subnetwork	0.61	>=0.20	RIC8B (3.1)	NCOA5 (2.7)	MARCH5 (2.5)	RELB (2.4)	ZBTB46 (2.4)	TMCC1 (2.3)	TRIB1 (2.2)	ST3GAL4 (2.1)	SFMBT1 (2.1)	AMFR (2.1)		ENSG00000077348	EXOSC5 PPI subnetwork	0.61	>=0.20	DDX55 (3.8)	NAA25 (3.2)	DUS2L (3.0)	BCS1L (2.9)	TUT1 (2.9)	CCDC51 (2.8)	COPB1 (2.6)	EIF2B1 (2.5)	ZNF335 (2.3)	GTF2H3 (2.3)		ENSG00000010818	HIVEP2 PPI subnetwork	0.61	>=0.20	TNNC1 (4.2)	ENSG00000223561 (2.8)	ENSG00000124915 (2.4)	INPP5A (2.3)	AHR (2.2)	MET (2.2)	ALDOA (2.0)	MYCL1 (1.9)	UBA7 (1.8)	ENSG00000237773 (1.8)
GO:0055080	cation homeostasis	0.65	>=0.20	FNIP1 (3.3)	PACRG (2.6)	INPP4B (2.6)	PLCD4 (2.5)	KIAA1683 (2.4)	ENSG00000214117 (2.3)	ASAH1 (2.1)	SLC22A4 (2.1)	ITPR1 (2.1)	AGRP (2.0)		ENSG00000031691	CENPQ PPI subnetwork	0.61	>=0.20	CEP55 (7.8)	CENPP (5.6)	CKAP5 (5.1)	MYBL2 (5.1)	FEN1 (4.5)	FAM100B (2.2)	DDB2 (1.9)	SUN2 (1.6)	PEMT (1.6)	NUDT21 (1.5)		GO:0016591	DNA-directed RNA polymerase II, holoenzyme	0.61	>=0.20	PINX1 (3.5)	TRMT112 (3.1)	DDX55 (3.0)	GTF2H3 (2.9)	EDC4 (2.9)	MAPKAPK5 (2.6)	COPB1 (2.4)	ATXN2 (2.3)	DHX8 (2.3)	EIF2B1 (2.0)		GO:0051402	neuron apoptotic process	0.61	>=0.20	ALDOA (2.5)	ENSG00000232661 (2.4)	KIAA1683 (2.3)	MET (2.2)	NRXN3 (2.2)	HMGB3P1 (2.2)	GSS (1.9)	KLC2 (1.8)	TMEM59L (1.8)	DOC2A (1.8)
MP:0008751	abnormal interleukin level	0.65	>=0.20	CTSS (3.4)	CD40 (3.2)	KCNJ2 (3.0)	MYO1F (3.0)	RELB (2.8)	BCL2L11 (2.8)	PLAUR (2.8)	SNX10 (2.8)	PSMB10 (2.7)	ABCA1 (2.7)		REACTOME_P53:INDEPENDENT_DNA_DAMAGE_RESPONSE	REACTOME_P53:INDEPENDENT_DNA_DAMAGE_RESPONSE	0.61	>=0.20	PSMD12 (6.0)	YKT6 (2.8)	RFXANK (2.6)	WBSCR22 (2.3)	ARFGAP2 (2.3)	SNX10 (2.2)	C5orf56 (2.1)	HSPA4 (2.1)	VPS53 (1.8)	BOLA1 (1.6)		GO:0016805	dipeptidase activity	0.61	>=0.20	PEPD (4.8)	VIL1 (2.9)	CYP27A1 (2.7)	PFKFB4 (2.4)	CYTL1 (2.3)	DMRTA2 (2.2)	OPTC (2.1)	TRADD (2.1)	ERP29 (1.7)	ENSG00000254235 (1.6)		GO:0003156	regulation of organ formation	0.61	>=0.20	TBX6 (4.7)	ENSG00000247735 (3.6)	ENSG00000124915 (2.4)	C3orf54 (2.3)	PRR15L (2.2)	IFFO1 (2.0)	WNT2 (1.9)	FGFR1 (1.7)	C17orf58 (1.6)	CFTR (1.6)
GO:0034470	ncRNA processing	0.65	>=0.20	PINX1 (5.2)	TSEN2 (4.8)	DDX55 (4.6)	DDX28 (3.9)	THOC1 (3.8)	NR2C2AP (3.8)	C7orf50 (3.8)	ENSG00000234494 (3.7)	BCS1L (3.6)	DHODH (3.6)		REACTOME_UBIQUITIN_MEDIATED_DEGRADATION_OF_PHOSPHORYLATED_CDC25A	REACTOME_UBIQUITIN_MEDIATED_DEGRADATION_OF_PHOSPHORYLATED_CDC25A	0.61	>=0.20	PSMD12 (6.0)	YKT6 (2.8)	RFXANK (2.6)	WBSCR22 (2.3)	ARFGAP2 (2.3)	SNX10 (2.2)	C5orf56 (2.1)	HSPA4 (2.1)	VPS53 (1.8)	BOLA1 (1.6)		ENSG00000106144	CASP2 PPI subnetwork	0.61	>=0.20	TRADD (3.9)	KIAA0895L (3.2)	TRAFD1 (3.1)	RLTPR (2.4)	NFATC3 (2.3)	PSMB10 (2.3)	C12orf51 (2.3)	GTF2H3 (2.2)	CENPT (2.2)	MTA2 (2.1)		MP:0002216	abnormal seminiferous tubule morphology	0.61	>=0.20	PHF7 (4.1)	ASZ1 (3.8)	GRK4 (3.1)	GKAP1 (2.7)	HSD17B1 (2.7)	MFSD2A (2.6)	RMI1 (2.6)	STAG1 (2.0)	ENSG00000235300 (2.0)	MIER3 (1.8)
GO:0035265	organ growth	0.65	>=0.20	ENSG00000237773 (3.3)	ENSG00000235300 (3.2)	LGR6 (3.2)	DNAH10 (2.9)	ENSG00000220069 (2.9)	PDE3A (2.7)	GATA6 (2.7)	ENSG00000253379 (2.6)	PRAM1 (2.4)	ETV4 (2.3)		REACTOME_P53:INDEPENDENT_G1S_DNA_DAMAGE_CHECKPOINT	REACTOME_P53:INDEPENDENT_G1S_DNA_DAMAGE_CHECKPOINT	0.61	>=0.20	PSMD12 (6.0)	YKT6 (2.8)	RFXANK (2.6)	WBSCR22 (2.3)	ARFGAP2 (2.3)	SNX10 (2.2)	C5orf56 (2.1)	HSPA4 (2.1)	VPS53 (1.8)	BOLA1 (1.6)		ENSG00000151148	UBE3B PPI subnetwork	0.61	>=0.20	STIP1 (4.2)	NUTF2 (3.0)	RNF25 (3.0)	NOL3 (2.7)	NAA25 (2.7)	EIF2B1 (2.6)	DDX28 (2.6)	PRDX5 (2.3)	TMEM208 (2.1)	PEPD (2.0)		REACTOME_INFLUENZA_INFECTION	REACTOME_INFLUENZA_INFECTION	0.61	>=0.20	PSMD5 (2.8)	ENSG00000220069 (2.8)	PSMC3IP (1.9)	MOSC1 (1.9)	HYOU1 (1.7)	SYNCRIP (1.6)	NOP2 (1.6)	PGS1 (1.5)	DHX38 (1.4)	STAG1 (1.4)
ENSG00000100519	PSMC6 PPI subnetwork	0.65	>=0.20	PSMD12 (6.2)	STIP1 (4.7)	PSMD5 (4.0)	HSPA4 (3.4)	PSMB10 (3.1)	YKT6 (3.1)	PRDX5 (3.0)	NUTF2 (2.9)	TMEM208 (2.9)	NAA25 (2.9)		GO:0007369	gastrulation	0.61	>=0.20	RSPO3 (3.2)	FST (2.8)	ANKRD19P (2.5)	SPRY4 (2.3)	ZGPAT (2.2)	SOST (1.9)	LGR6 (1.8)	ZNRF3 (1.8)	RAI1 (1.7)	SPON1 (1.7)		ENSG00000070423	RNF126 PPI subnetwork	0.61	>=0.20	RANBP10 (3.6)	PSKH1 (2.8)	COPB1 (2.7)	DHX8 (2.7)	CPEB4 (2.5)	PCNXL3 (2.3)	RELA (2.2)	GANAB (2.2)	MTA2 (2.2)	RAPGEF6 (2.1)		GO:0071897	DNA biosynthetic process	0.61	>=0.20	ENSG00000243224 (3.5)	SLC26A1 (3.1)	RMI1 (2.3)	SEMA3G (2.3)	PSMC3IP (2.3)	RGS12 (2.0)	ENSG00000253734 (2.0)	IFFO1 (1.8)	UHRF1 (1.7)	ANKRD28 (1.7)
ENSG00000112851	ERBB2IP PPI subnetwork	0.65	>=0.20	AHNAK (3.8)	C1orf172 (3.5)	LRP4 (3.5)	NEO1 (3.4)	PLK2 (3.3)	ITGB6 (3.2)	ERBB3 (3.1)	ZNRF3 (2.9)	ENSG00000253734 (2.8)	PLCB3 (2.5)		ENSG00000136824	SMC2 PPI subnetwork	0.61	>=0.20	CEP55 (4.3)	CKAP5 (3.4)	COPB1 (3.1)	MYBL2 (2.8)	C12orf23 (2.4)	SLC39A1 (2.3)	SNX13 (2.2)	GOLPH3L (2.1)	ASAH1 (2.0)	BAZ1B (2.0)		GO:0002286	T cell activation involved in immune response	0.61	>=0.20	DPEP3 (2.4)	MAP3K11 (2.3)	ENSG00000253695 (1.9)	EML3 (1.8)	BCL2L11 (1.7)	RELA (1.5)	TRADD (1.5)	KCNK7 (1.5)	BCL2 (1.5)	KCNJ2 (1.4)		MP:0001208	blistering	0.61	>=0.20	ITGB6 (5.5)	RGS12 (3.6)	NT5E (3.3)	MET (3.1)	PTRF (2.0)	AHR (2.0)	COASY (1.9)	ERBB3 (1.9)	NFE2L1 (1.9)	C3orf54 (1.8)
GO:0005643	nuclear pore	0.65	>=0.20	OGFOD1 (4.0)	SYNCRIP (3.8)	PSMD5 (3.6)	RQCD1 (3.5)	NAA25 (3.4)	DHX8 (3.3)	RBBP5 (3.3)	RRN3 (3.2)	GTF2H3 (3.1)	EDC4 (3.0)		MP:0002273	abnormal pulmonary alveolus epithelial cell morphology	0.61	>=0.20	NFIA (3.6)	SNX13 (3.4)	MEOX2 (3.0)	VEGFA (2.8)	LPL (2.6)	SLC2A4RG (2.4)	LPIN3 (2.3)	RAB1A (2.3)	NUP210L (2.1)	SLC22A4 (1.9)		GO:0051250	negative regulation of lymphocyte activation	0.61	>=0.20	TSNAXIP1 (3.8)	BCL2L11 (3.1)	BMF (2.4)	EXOC3L1 (1.8)	KBTBD8 (1.8)	BCL2 (1.8)	LRRC36 (1.6)	PLA2G15 (1.5)	DPEP2 (1.4)	TRAFD1 (1.3)		GO:0008378	galactosyltransferase activity	0.61	>=0.20	PIGU (2.4)	RIT2 (2.4)	NEGR1 (2.1)	TMEM151A (2.0)	TMEM106B (2.0)	BACE2 (1.9)	RGS17 (1.9)	NAGLU (1.9)	DAGLA (1.8)	HCN4 (1.6)
MP:0000920	abnormal myelination	0.65	>=0.20	CNTN2 (5.4)	ERBB3 (5.3)	OTUD7B (4.2)	SGK2 (3.6)	C11orf9 (3.3)	NPC1 (3.2)	DSCAML1 (2.9)	MFSD2A (2.7)	TMEM151A (2.7)	DNM3 (2.7)		ENSG00000078043	PIAS2 PPI subnetwork	0.61	>=0.20	HSPA4 (3.2)	PDLIM4 (3.2)	MAP3K1 (2.5)	RAI1 (2.4)	PLCG1 (2.2)	DSTYK (2.2)	AMFR (2.1)	NUDT21 (2.0)	BNC2 (1.9)	OGFOD1 (1.8)		ENSG00000100280	AP1B1 PPI subnetwork	0.61	>=0.20	ATP6V0D1 (3.3)	VIL1 (2.6)	BAIAP2L2 (2.3)	FNIP1 (2.3)	SPON1 (2.2)	RAPGEF6 (2.2)	ESRP2 (2.1)	NFATC3 (2.1)	PCNXL3 (2.1)	HSD11B2 (1.9)		GO:0006661	phosphatidylinositol biosynthetic process	0.61	>=0.20	TMEM175 (4.3)	PIGU (4.3)	C17orf58 (2.9)	TCTA (2.8)	NAGLU (2.7)	TMEM106B (2.5)	IDUA (2.5)	BACE2 (2.3)	TMEM219 (2.3)	SNX14 (2.2)
ENSG00000182195	LDOC1 PPI subnetwork	0.65	>=0.20	INO80E (3.2)	TIMP4 (2.8)	PCNXL3 (2.8)	B3GAT3 (2.7)	FIZ1 (2.7)	COASY (2.6)	TMEM175 (2.5)	C16orf86 (2.5)	GLUL (2.5)	CYTL1 (2.4)		GO:0046496	nicotinamide nucleotide metabolic process	0.61	>=0.20	ENSG00000233006 (4.2)	ENSG00000247445 (3.5)	DAO (2.3)	GLUL (2.3)	BRE (2.1)	DNAJC30 (2.1)	O3FAR1 (2.0)	PRAM1 (2.0)	MLXIPL (1.8)	ZC3H12C (1.8)		GO:0009066	aspartate family amino acid metabolic process	0.61	>=0.20	ENSG00000254235 (3.0)	LYRM7 (2.7)	ENSG00000235070 (2.3)	HSF4 (2.2)	ELMO3 (2.2)	ACAD10 (1.9)	ENSG00000245937 (1.9)	COBLL1 (1.7)	PEPD (1.6)	EYA2 (1.6)		REACTOME_PYRUVATE_METABOLISM_AND_CITRIC_ACID_TCA_CYCLE	REACTOME_PYRUVATE_METABOLISM_AND_CITRIC_ACID_TCA_CYCLE	0.61	>=0.20	PCCB (5.5)	APEH (3.7)	ACSS2 (3.6)	ALDOA (2.7)	PM20D1 (2.6)	LPL (2.3)	TWF2 (2.0)	COASY (2.0)	TP53INP2 (2.0)	GPAM (2.0)
REACTOME_UBIQUITIN:DEPENDENT_DEGRADATION_OF_CYCLIN_D1	REACTOME_UBIQUITIN:DEPENDENT_DEGRADATION_OF_CYCLIN_D1	0.65	>=0.20	PSMD12 (6.1)	PSMB10 (4.7)	TMEM208 (4.2)	TRAFD1 (3.5)	C19orf60 (3.4)	PRDX5 (3.2)	PSMD5 (3.2)	YIF1A (2.9)	STIP1 (2.8)	RFXANK (2.8)		MP:0006059	decreased susceptibility to ischemic brain injury	0.61	>=0.20	RFX4 (3.8)	CTSS (3.3)	ECM2 (2.7)	CSGALNACT1 (2.7)	O3FAR1 (2.5)	LRP4 (2.4)	DENND4B (2.0)	MAPK8IP1 (2.0)	PLCG1 (2.0)	STAC3 (1.9)		ENSG00000167083	GNGT2 PPI subnetwork	0.61	>=0.20	KCNK3 (3.1)	PDE3A (2.8)	NOL3 (2.7)	ROM1 (2.6)	CELSR3 (2.4)	ENSG00000259450 (2.2)	COBLL1 (1.8)	KLF14 (1.7)	VEGFB (1.7)	CUX2 (1.7)		ENSG00000100852	ARHGAP5 PPI subnetwork	0.61	>=0.20	TCTA (4.6)	CAPZA2 (2.9)	ENSG00000243224 (2.5)	GLYCTK (2.3)	NICN1 (2.3)	SNX14 (2.2)	NT5E (2.0)	PACS1 (2.0)	MAP2K7 (2.0)	MET (1.8)
REACTOME_UBIQUITIN:DEPENDENT_DEGRADATION_OF_CYCLIN_D	REACTOME_UBIQUITIN:DEPENDENT_DEGRADATION_OF_CYCLIN_D	0.65	>=0.20	PSMD12 (6.1)	PSMB10 (4.7)	TMEM208 (4.2)	TRAFD1 (3.5)	C19orf60 (3.4)	PRDX5 (3.2)	PSMD5 (3.2)	YIF1A (2.9)	STIP1 (2.8)	RFXANK (2.8)		MP:0008752	abnormal tumor necrosis factor level	0.61	>=0.20	CTSS (4.7)	ABCA1 (3.4)	RELB (3.3)	TRIB1 (3.1)	GLUL (2.7)	MYO1F (2.4)	PRAM1 (2.3)	RAB3IL1 (2.3)	PLAUR (2.2)	MTMR11 (2.2)		GO:0005246	calcium channel regulator activity	0.61	>=0.20	CUX2 (3.2)	AGRP (2.6)	PDE3A (2.2)	KCNK3 (2.2)	GATA4 (2.1)	GRB14 (1.9)	RILPL1 (1.9)	C12orf47 (1.8)	CELSR3 (1.7)	TCTN2 (1.6)		MP:0001689	incomplete somite formation	0.61	>=0.20	KIAA1683 (3.1)	JMJD1C (2.4)	NCOA6 (2.4)	ENSG00000243224 (2.2)	JMY (2.1)	MAP2K7 (2.1)	TMEM106B (2.1)	CHD4 (2.0)	STAG1 (2.0)	MIER3 (2.0)
REACTOME_OTHER_SEMAPHORIN_INTERACTIONS	REACTOME_OTHER_SEMAPHORIN_INTERACTIONS	0.65	>=0.20	SPRY4 (4.8)	CTSS (4.0)	MYO1F (4.0)	MAFB (3.4)	FERMT3 (3.1)	CTSK (3.0)	CFTR (2.9)	LAMB1 (2.8)	HLX (2.6)	PCDH17 (2.6)		GO:0060065	uterus development	0.61	>=0.20	ENSG00000235070 (4.1)	CYP2W1 (2.5)	ZNF414 (2.2)	PIGC (2.2)	USP3 (2.0)	C22orf31 (1.9)	NUP210L (1.9)	ANKRD19P (1.8)	COLEC11 (1.8)	ECM2 (1.7)		GO:0042440	pigment metabolic process	0.61	>=0.20	RANBP10 (3.7)	NUTF2 (3.2)	CCDC51 (3.0)	CPEB4 (2.5)	ADAM1 (2.4)	KCNK7 (2.3)	ACSL6 (2.1)	DUS2L (2.1)	TRADD (2.1)	DDX28 (1.9)		ENSG00000114423	CBLB PPI subnetwork	0.61	>=0.20	AHR (2.3)	SLC22A3 (2.2)	MAP3K1 (2.2)	SKAP1 (2.2)	DCP2 (1.9)	JMJD1C (1.6)	MCC (1.6)	SNX11 (1.6)	GALNT2 (1.5)	NT5E (1.5)
GO:0043279	response to alkaloid	0.65	>=0.20	SLC18A1 (5.2)	C4orf44 (4.4)	ENSG00000233723 (3.6)	ENSG00000259471 (3.0)	C12orf47 (2.9)	HCN4 (2.9)	ENSG00000233006 (2.5)	AGRP (2.5)	ADAM1 (2.4)	PDE3A (2.3)		ENSG00000138696	BMPR1B PPI subnetwork	0.61	>=0.20	ZNRF3 (2.9)	FST (2.8)	PVRL2 (2.6)	ARFGAP2 (2.6)	SSH1 (2.6)	MARCH5 (2.4)	PDGFC (2.4)	VPS37D (2.4)	OTUD7B (2.3)	USP3 (2.2)		MP:0000131	abnormal long bone epiphysis morphology	0.61	>=0.20	CYTL1 (4.5)	SLC12A4 (2.7)	COBLL1 (2.5)	HCAR1 (2.1)	VEGFA (2.1)	IRS1 (2.1)	PIK3R1 (1.6)	RASD1 (1.6)	EML3 (1.5)	LRRC29 (1.5)		MP:0002111	abnormal tail morphology	0.61	>=0.20	NEO1 (3.3)	MCC (3.3)	FAM134C (3.2)	CRLF1 (2.7)	MYCL1 (2.5)	TBX6 (2.4)	FGFR1 (2.4)	TRPS1 (2.3)	RGS12 (2.3)	LRRC8E (2.2)
ENSG00000137500	CCDC90B PPI subnetwork	0.65	>=0.20	ANKRD28 (3.9)	FAF1 (3.4)	NUTF2 (3.2)	PIGU (2.9)	BAD (2.8)	IFT52 (2.8)	NUDT22 (2.8)	MARCH2 (2.7)	PCNXL3 (2.4)	VEGFB (2.4)		ENSG00000121774	KHDRBS1 PPI subnetwork	0.61	>=0.20	GIMAP7 (3.4)	MYO1F (3.2)	RASA3 (3.0)	GIMAP6 (2.6)	CMIP (2.5)	GATAD2B (2.2)	IGF2R (2.2)	ARFRP1 (2.2)	CRTC2 (2.0)	ARID1A (2.0)		ENSG00000112290	WASF1 PPI subnetwork	0.61	>=0.20	CDC42SE2 (4.0)	PRDX5 (2.4)	ENSG00000254235 (2.3)	ZNF664 (2.0)	FERMT3 (1.9)	CTCF (1.8)	ATP6V0D1 (1.7)	ENSG00000245937 (1.7)	RRAS2 (1.7)	IP6K2 (1.7)		REACTOME_NUCLEOTIDE:LIKE_PURINERGIC_RECEPTORS	REACTOME_NUCLEOTIDE:LIKE_PURINERGIC_RECEPTORS	0.61	>=0.20	LPAR5 (4.1)	MFSD2A (2.7)	AHR (2.4)	GDPD3 (2.2)	C3orf54 (2.2)	MC4R (2.2)	PMFBP1 (2.1)	ITGB6 (1.7)	SLC22A3 (1.7)	PLK2 (1.7)
ENSG00000117560	FASLG PPI subnetwork	0.65	>=0.20	RASA3 (3.8)	TNKS2 (3.1)	TNFAIP8 (3.0)	AKNA (2.9)	IGF2R (2.9)	DDB2 (2.8)	WDR82 (2.7)	AHNAK (2.7)	SNX10 (2.6)	PLCG1 (2.5)		GO:0050908	detection of light stimulus involved in visual perception	0.61	>=0.20	ENSG00000226334 (4.5)	ENSG00000232871 (3.6)	O3FAR1 (3.1)	DSCAML1 (2.8)	ENSG00000233559 (2.3)	THRB (2.2)	SPTBN5 (2.0)	PPARG (2.0)	SMCR5 (2.0)	ABP1 (1.9)		ENSG00000117906	RCN2 PPI subnetwork	0.61	>=0.20	FKBP2 (5.2)	TMED2 (4.5)	GANAB (4.0)	ERP29 (3.5)	COPB1 (2.7)	B3GAT3 (2.3)	PIK3R1 (2.1)	KIAA0895L (2.0)	SHISA5 (1.8)	SPON1 (1.8)		ENSG00000115685	PPP1R7 PPI subnetwork	0.61	>=0.20	TUBG1 (3.5)	GSS (2.9)	DYNLRB1 (2.8)	ZFP64 (2.6)	SF3B2 (2.1)	ENSG00000124915 (2.0)	C17orf58 (2.0)	DHX38 (1.9)	BUD13 (1.8)	C4orf44 (1.8)
ENSG00000198755	RPL10A PPI subnetwork	0.65	>=0.20	RPL27AP (4.3)	NOP2 (3.7)	NAA25 (3.6)	ENSG00000220069 (3.6)	RRN3 (3.4)	TUT1 (3.3)	HINT1 (3.2)	ZNF259 (3.2)	PINX1 (3.2)	NR2C2AP (3.0)		GO:0050962	detection of light stimulus involved in sensory perception	0.61	>=0.20	ENSG00000226334 (4.5)	ENSG00000232871 (3.6)	O3FAR1 (3.1)	DSCAML1 (2.8)	ENSG00000233559 (2.3)	THRB (2.2)	SPTBN5 (2.0)	PPARG (2.0)	SMCR5 (2.0)	ABP1 (1.9)		GO:0060759	regulation of response to cytokine stimulus	0.62	>=0.20	SHISA5 (2.4)	PIK3R1 (2.1)	TRAFD1 (2.0)	KCNK7 (1.8)	TRADD (1.7)	ENSG00000256116 (1.5)	RELA (1.5)	TNFAIP8 (1.5)	DNAJC4 (1.5)	PRDX5 (1.4)		MP:0001394	circling	0.61	>=0.20	CFTR (3.4)	NPC1L1 (2.8)	NEO1 (2.5)	PRR15L (2.4)	DAGLA (2.2)	HCN4 (1.9)	ITGB6 (1.9)	GAL3ST3 (1.9)	PMFBP1 (1.8)	KIAA1161 (1.8)
ENSG00000117592	PRDX6 PPI subnetwork	0.65	>=0.20	ASPHD1 (4.0)	CNTN2 (3.8)	SYT4 (3.3)	ALDH2 (3.3)	TMEM59L (3.2)	ENSG00000124915 (3.2)	C11orf9 (3.1)	BACE1 (2.8)	SYN2 (2.6)	MPP2 (2.5)		ENSG00000168487	BMP1 PPI subnetwork	0.61	>=0.20	COL18A1 (5.9)	SFN (5.5)	CTSK (3.9)	SPON1 (3.3)	PLXND1 (3.0)	FAM101B (2.8)	C1orf172 (2.7)	KDELR3 (2.7)	INHBC (2.4)	P4HA2 (2.3)		ENSG00000114391	RPL24 PPI subnetwork	0.62	>=0.20	HINT1 (3.7)	NUTF2 (3.1)	TRMT112 (2.0)	NAA25 (1.6)	PTPN11 (1.5)	ZNF142 (1.5)	EIF2B1 (1.5)	AHNAK (1.5)	PLTP (1.5)	ADAM1 (1.4)		GO:0003724	RNA helicase activity	0.61	>=0.20	VPS11 (4.9)	ASZ1 (4.0)	NOP2 (3.8)	CDK5RAP3 (3.5)	ZNF259 (3.1)	SF3B2 (2.7)	DCAF16 (2.6)	BUD13 (2.6)	SYNCRIP (2.4)	HNRNPK (2.4)
GO:0045120	pronucleus	0.65	>=0.20	NCAPG (4.4)	CEP55 (4.3)	MYBL2 (3.5)	RBBP5 (3.4)	UHRF1 (3.4)	RAB11B (2.9)	CKAP5 (2.8)	KBTBD8 (2.7)	P4HA2 (2.6)	HMBS (2.6)		ENSG00000138398	PPIG PPI subnetwork	0.61	>=0.20	GPN2 (3.5)	IPPK (3.4)	BTAF1 (3.2)	RRN3 (3.0)	TOP1 (2.6)	NCOA5 (2.6)	DDX17 (2.5)	RBBP5 (2.3)	ARID1A (2.1)	ZNF414 (2.1)		ENSG00000041357	PSMA4 PPI subnetwork	0.62	>=0.20	STIP1 (3.5)	NAA25 (3.4)	TMEM208 (3.0)	PSMB10 (2.8)	NUTF2 (2.8)	DDX28 (2.6)	PRDX5 (2.4)	FAF1 (2.3)	EIF2B1 (2.3)	COPB1 (2.1)		ENSG00000171533	MAP6 PPI subnetwork	0.61	>=0.20	CAMKV (4.8)	DOC2A (4.4)	BSN (3.9)	TMEM151A (3.6)	CNIH2 (3.5)	TMEM59L (3.4)	GAL3ST3 (3.3)	RIT2 (3.1)	KCTD13 (3.1)	SYT4 (2.6)
GO:0050819	negative regulation of coagulation	0.65	>=0.20	ENSG00000256731 (3.7)	SLC26A1 (3.5)	FGL1 (3.3)	DMGDH (3.3)	ENSG00000259450 (3.2)	APOC4 (2.9)	BHMT (2.9)	ENSG00000233723 (2.8)	ENSG00000259471 (2.7)	MTMR11 (2.6)		GO:0048305	immunoglobulin secretion	0.61	>=0.20	PIGV (3.2)	QRICH2 (2.4)	TECTB (2.3)	ENSG00000233006 (2.2)	CYP2W1 (2.2)	ENSG00000257711 (2.1)	ENSG00000226380 (2.1)	O3FAR1 (2.0)	INPP4B (2.0)	ZC3H12C (1.8)		GO:0042168	heme metabolic process	0.62	>=0.20	RANBP10 (4.6)	CCDC51 (3.2)	CPEB4 (3.0)	ADAM1 (2.9)	C12orf51 (2.7)	DUS2L (2.6)	ACSL6 (2.6)	NUTF2 (2.1)	BAD (1.8)	ACAD10 (1.8)		ENSG00000130332	LSM7 PPI subnetwork	0.61	>=0.20	SF3B2 (4.0)	DYNLRB1 (3.1)	DHX38 (2.9)	WDR82 (2.9)	BUD13 (2.8)	NCOA6 (2.5)	PIGU (2.4)	CBX1 (2.1)	BAP1 (2.0)	RAB1B (1.9)
GO:0045981	positive regulation of nucleotide metabolic process	0.65	>=0.20	O3FAR1 (3.3)	C22orf31 (2.9)	ENSG00000235070 (2.8)	DMRT2 (2.8)	GLYCTK-AS1 (2.7)	ENSG00000124915 (2.6)	C4orf44 (2.5)	PMFBP1 (2.4)	ST3GAL4 (2.3)	LINC00311 (2.3)		ENSG00000116473	RAP1A PPI subnetwork	0.61	>=0.20	RAB1A (3.2)	ZDHHC18 (2.8)	SNX13 (2.7)	LINC00311 (2.7)	FADS3 (2.7)	MARCH5 (2.7)	YKT6 (2.4)	NTAN1 (2.3)	RAB11B (2.2)	CMIP (2.1)		ENSG00000113555	PCDH12 PPI subnetwork	0.62	>=0.20	UQCRC1 (4.8)	GATA4 (3.4)	MACROD1 (3.1)	ACAD10 (2.8)	PDE3A (2.5)	SSPN (2.1)	ESRRA (2.0)	GATA6 (1.6)	ENSG00000245937 (1.6)	ATP6V0D1 (1.5)		GO:0051222	positive regulation of protein transport	0.61	>=0.20	ENSG00000250616 (2.4)	PRR15L (2.3)	ENSG00000256731 (2.3)	RAB7L1 (2.3)	SLC41A1 (2.2)	ENSG00000247853 (2.0)	ENSG00000243224 (2.0)	CATSPER1 (1.9)	AHR (1.8)	RBPJ (1.8)
ENSG00000160678	S100A1 PPI subnetwork	0.65	>=0.20	MB (6.7)	TNNC1 (5.7)	TPM3 (4.5)	STAC3 (4.1)	SGCG (3.8)	PLCD4 (3.6)	PACSIN3 (3.3)	TPM1 (3.1)	SSPN (3.0)	DPEP2 (2.5)		REACTOME_APCCCDH1_MEDIATED_DEGRADATION_OF_CDC20_AND_OTHER_APCCCDH1_TARGETED_PROTEINS_IN_LATE_MITOSISEARLY_G1	REACTOME_APCCCDH1_MEDIATED_DEGRADATION_OF_CDC20_AND_OTHER_APCCCDH1_TARGETED_PROTEINS_IN_LATE_MITOSISEARLY_G1	0.61	>=0.20	PSMD12 (5.8)	YKT6 (3.0)	RFXANK (2.9)	CKAP5 (2.3)	C5orf56 (2.2)	ARFGAP2 (2.0)	VPS53 (1.9)	COPB1 (1.9)	CEP55 (1.9)	HSPA4 (1.8)		REACTOME_NUCLEOTIDE:BINDING_DOMAIN_LEUCINE_RICH_REPEAT_CONTAINING_RECEPTOR_NLR_SIGNALING_PATHWAYS	REACTOME_NUCLEOTIDE:BINDING_DOMAIN_LEUCINE_RICH_REPEAT_CONTAINING_RECEPTOR_NLR_SIGNALING_PATHWAYS	0.62	>=0.20	PSMB10 (3.3)	TNFAIP8 (3.1)	CDC42SE2 (2.5)	RELA (2.3)	KCNJ2 (2.3)	AHNAK (2.2)	MTA2 (2.1)	TRADD (2.1)	PIK3R1 (1.8)	TRAFD1 (1.7)		GO:0033180	proton-transporting V-type ATPase, V1 domain	0.61	>=0.20	NPC1 (2.8)	ENSG00000220069 (2.7)	GAK (2.5)	NISCH (2.4)	TRPS1 (2.1)	GDPD3 (2.0)	COASY (1.6)	ATP6V0A1 (1.6)	NRXN3 (1.6)	DCAF16 (1.6)
REACTOME_GAP_JUNCTION_ASSEMBLY	REACTOME_GAP_JUNCTION_ASSEMBLY	0.65	>=0.20	SOX7 (4.6)	PCDH17 (4.2)	MCC (3.9)	HSD17B1 (3.8)	TECTB (3.7)	KCNK7 (3.1)	OPTC (2.7)	RASIP1 (2.7)	PTRF (2.6)	SFN (2.5)		GO:0042805	actinin binding	0.61	>=0.20	TPM1 (4.8)	STAC3 (4.0)	MRVI1 (3.8)	MB (3.8)	ARMC2 (2.7)	TPM3 (2.6)	PDE3A (2.4)	ENSG00000234899 (2.3)	ARHGAP1 (2.1)	C1orf172 (1.9)		GO:0002706	regulation of lymphocyte mediated immunity	0.62	>=0.20	RLTPR (2.3)	BCL2 (2.3)	C16orf86 (2.0)	KCNJ2 (2.0)	L3MBTL3 (2.0)	DUS2L (1.9)	ENSG00000228536 (1.8)	KLF14 (1.7)	ENSG00000235538 (1.6)	LYRM7 (1.5)		ENSG00000087302	C14orf166 PPI subnetwork	0.61	>=0.20	TMEM59L (4.1)	CAMKV (3.9)	TMEM151A (3.8)	CNIH2 (3.8)	BSN (3.8)	RIT2 (3.6)	DOC2A (3.5)	SYT4 (3.3)	GAL3ST3 (2.9)	KLC2 (2.8)
ENSG00000052749	RRP12 PPI subnetwork	0.65	>=0.20	NOP2 (5.5)	NAA25 (5.0)	ZNF259 (4.7)	PINX1 (4.6)	DDX55 (4.6)	RRN3 (4.5)	TSEN2 (4.0)	SYNCRIP (3.8)	NR2C2AP (3.6)	TUT1 (3.6)		ENSG00000213066	FGFR1OP PPI subnetwork	0.61	>=0.20	TNKS (3.1)	GPER (2.2)	USP3 (2.1)	MARCH5 (2.0)	RRAS2 (2.0)	ASAH1 (2.0)	RAB1A (1.9)	SNX10 (1.9)	CORO1C (1.8)	ENSG00000246283 (1.8)		KEGG_STARCH_AND_SUCROSE_METABOLISM	KEGG_STARCH_AND_SUCROSE_METABOLISM	0.62	>=0.20	PFKFB4 (4.0)	FAM13A (3.1)	VEGFA (2.7)	PEPD (2.4)	CYP27A1 (2.4)	MACROD1 (1.9)	PEMT (1.8)	DPEP2 (1.7)	TRPT1 (1.7)	SLC26A6 (1.7)		GO:0005525	GTP binding	0.61	>=0.20	CAPZA2 (3.5)	MLX (2.6)	NUDCD3 (2.6)	C18orf8 (2.5)	INPP5A (2.4)	UBAP1 (2.4)	TUBG2 (2.1)	RAB1B (2.1)	C3orf54 (2.1)	ITCH (2.1)
GO:0008624	induction of apoptosis by extracellular signals	0.65	>=0.20	MAS1 (4.5)	JTB (3.5)	CDC42SE2 (3.1)	C5orf56 (3.0)	NUDT22 (3.0)	E2F3 (2.7)	ABP1 (2.7)	MTMR11 (2.6)	TRADD (2.6)	FAM109A (2.5)		ENSG00000134690	CDCA8 PPI subnetwork	0.61	>=0.20	CEP55 (8.0)	CENPP (5.7)	MYBL2 (5.0)	CKAP5 (5.0)	FEN1 (4.4)	FAM100B (2.2)	DDB2 (1.7)	SUN2 (1.7)	PEMT (1.5)	NUDT21 (1.4)		ENSG00000166848	TERF2IP PPI subnetwork	0.62	>=0.20	THAP11 (4.3)	PARD6A (3.5)	TRADD (3.2)	CTCF (3.0)	USP37 (2.9)	EDC4 (2.9)	NFATC3 (2.9)	C16orf48 (2.8)	ENSG00000253792 (2.6)	FAM65A (2.6)		GO:0045446	endothelial cell differentiation	0.61	>=0.20	SEMA3G (3.8)	LCORL (2.5)	TAOK2 (2.5)	PCDH17 (2.4)	TBX6 (2.4)	ENSG00000226645 (2.2)	C3orf54 (2.1)	BMP8A (1.9)	ENSG00000253734 (1.9)	NUDT2 (1.6)
GO:0005501	retinoid binding	0.65	>=0.20	CYP27A1 (3.8)	APOB (3.6)	TTLL4 (3.2)	C11orf9 (3.0)	EYA2 (3.0)	COLEC11 (2.8)	FGFBP3 (2.8)	MYCL1 (2.7)	APOC4 (2.6)	MEOX2 (2.6)		GO:0045672	positive regulation of osteoclast differentiation	0.61	>=0.20	RNF157 (3.3)	ENSG00000225063 (3.1)	DMC1 (3.0)	ENSG00000233006 (2.6)	ENSG00000226334 (2.5)	ENSG00000233559 (2.1)	PIGV (2.1)	ENSG00000257711 (2.0)	ZC3H12C (2.0)	MAMSTR (2.0)		REACTOME_G1S_TRANSITION	REACTOME_G1S_TRANSITION	0.62	>=0.20	RQCD1 (4.0)	USP37 (2.8)	HINT1 (2.8)	TMEM208 (2.6)	NUTF2 (2.5)	PSMB10 (2.5)	CDKN2C (2.4)	C16orf48 (2.4)	FAF1 (2.3)	CENPT (2.2)		ENSG00000179091	CYC1 PPI subnetwork	0.61	>=0.20	APEH (4.3)	PCCB (3.4)	WDR82 (3.1)	ALDOA (3.0)	ENSG00000220069 (2.2)	NICN1 (2.2)	TCTA (2.1)	BAP1 (2.1)	NUDT2 (2.1)	C19orf60 (1.9)
ENSG00000150768	DLAT PPI subnetwork	0.65	>=0.20	PCCB (3.8)	BBS2 (3.3)	COPB1 (3.0)	HYOU1 (3.0)	GPAM (2.6)	UQCRC1 (2.5)	RAB1A (2.4)	ACSS2 (2.3)	VEGFA (2.3)	ATG13 (2.3)		ENSG00000184678	HIST2H2BE PPI subnetwork	0.61	>=0.20	HIST2H2BE (9.2)	LUC7L2 (3.8)	NCOA5 (2.6)	TSC22D2 (2.3)	SFMBT1 (2.3)	CDAN1 (2.2)	MEIS1 (2.2)	BUD13 (2.1)	BAZ1B (2.1)	HNRNPUL1 (2.0)		ENSG00000158869	FCER1G PPI subnetwork	0.62	>=0.20	FERMT3 (3.2)	DNAH10 (2.1)	DPEP3 (2.1)	ALDH2 (1.8)	FAM109A (1.7)	ACOXL (1.7)	KCTD19 (1.6)	CCDC92 (1.5)	FNIP1 (1.5)	ITPR2 (1.5)		GO:0003012	muscle system process	0.61	>=0.20	TNNC1 (4.7)	PPP2R3A (3.7)	IFFO1 (3.5)	COLQ (3.1)	ENSG00000223561 (2.8)	INPP5A (2.0)	KIAA0754 (1.8)	LPAL2 (1.7)	TP53INP2 (1.6)	AMT (1.6)
GO:0006520	cellular amino acid metabolic process	0.65	>=0.20	PNPO (3.6)	GSS (3.6)	HACL1 (3.6)	DAO (3.6)	DMGDH (3.5)	COASY (3.4)	BHMT (3.4)	GLYCTK (3.3)	SUOX (3.3)	DHODH (3.2)		ENSG00000162302	RPS6KA4 PPI subnetwork	0.61	>=0.20	FUT1 (3.6)	SLC2A4RG (2.4)	ENSG00000246283 (2.2)	NTAN1 (2.1)	SNX13 (1.9)	TMCC1 (1.9)	ENSG00000219491 (1.8)	UBR1 (1.8)	ZBTB46 (1.7)	JOSD1 (1.6)		REACTOME_BETA:CATENIN_PHOSPHORYLATION_CASCADE	REACTOME_BETA:CATENIN_PHOSPHORYLATION_CASCADE	0.62	>=0.20	ENSG00000245937 (4.2)	SLC12A2 (3.2)	CDC42SE2 (3.0)	GFOD2 (2.9)	PLCB3 (2.7)	MTA2 (2.7)	HCAR1 (2.6)	RAPGEF6 (2.5)	ZNF335 (2.5)	PFKFB4 (2.4)		GO:0030018	Z disc	0.61	>=0.20	TNNC1 (8.3)	PPP2R3A (5.4)	COLQ (3.0)	ENSG00000223561 (2.1)	INPP5A (2.1)	MACF1 (1.7)	KIAA0754 (1.7)	ERBB3 (1.6)	ASPHD1 (1.5)	NFE2L1 (1.4)
MP:0002407	abnormal double-negative T cell morphology	0.65	>=0.20	SKAP1 (6.2)	GIMAP7 (5.3)	FERMT3 (4.4)	GIMAP6 (4.0)	RLTPR (3.6)	PLCG1 (3.6)	TMPRSS3 (3.3)	LPAR5 (3.3)	AKNA (3.2)	GIMAP4 (3.1)		ENSG00000157483	MYO1E PPI subnetwork	0.61	>=0.20	TPM3 (3.3)	ANO3 (3.3)	GATAD2B (2.8)	VPS53 (2.5)	AKNA (2.3)	CRY2 (2.3)	CRTC2 (2.3)	YKT6 (2.3)	CMIP (2.2)	BRE (2.2)		GO:0032623	interleukin-2 production	0.62	>=0.20	ENSG00000256234 (2.6)	RLTPR (2.5)	C16orf86 (2.1)	ENSG00000254235 (1.9)	KCNK7 (1.8)	HSF4 (1.6)	L3MBTL3 (1.4)	RELA (1.3)	ITPR2 (1.3)	ACOXL (1.3)		ENSG00000148297	MED22 PPI subnetwork	0.61	>=0.20	NRBF2 (3.4)	BPTF (3.3)	TXNL4B (2.8)	MAP2K7 (2.5)	CBX1 (2.1)	SP2 (2.1)	NUDT2 (2.0)	CHD4 (2.0)	SNX11 (2.0)	NCOA6 (1.9)
GO:0009982	pseudouridine synthase activity	0.65	>=0.20	TSEN2 (4.6)	DHODH (4.2)	CCDC51 (3.9)	SLC19A1 (3.8)	ZNF259 (3.8)	NAA25 (3.7)	PINX1 (3.7)	BUD13 (3.4)	DDX55 (3.3)	DDX28 (3.3)		ENSG00000115694	STK25 PPI subnetwork	0.61	>=0.20	BCL7B (3.2)	ANO3 (2.9)	YKT6 (2.4)	FUT1 (2.4)	SSH1 (2.3)	TNKS2 (2.1)	RAB1A (2.0)	BICD2 (1.9)	ENSG00000247445 (1.9)	SNX13 (1.9)		ENSG00000135823	STX6 PPI subnetwork	0.62	>=0.20	BAD (2.3)	ENSG00000253792 (2.3)	ENSG00000256116 (2.2)	EML3 (2.2)	CCDC92 (2.1)	BRAP (2.1)	SH2B3 (2.0)	DNAJC4 (1.9)	PLA2G15 (1.9)	KIAA0895L (1.9)		ENSG00000214485	ENSG00000214485 PPI subnetwork	0.61	>=0.20	NOP2 (4.8)	ZNF259 (4.6)	SYNCRIP (3.3)	DHODH (3.2)	TRIT1 (3.0)	BEND3 (2.9)	DHX38 (2.8)	SF3B2 (2.0)	ENSG00000234494 (1.8)	CDK5RAP3 (1.5)
ENSG00000114030	KPNA1 PPI subnetwork	0.65	>=0.20	ENSG00000253792 (4.4)	NUCKS1 (3.5)	HNRNPK (2.8)	HNRNPUL1 (2.6)	TOP1 (2.6)	CHD4 (2.5)	SYNCRIP (2.5)	ARID1A (2.3)	FUT1 (2.1)	CDKN2C (2.1)		REACTOME_G1S:SPECIFIC_TRANSCRIPTION	REACTOME_G1S:SPECIFIC_TRANSCRIPTION	0.61	>=0.20	FEN1 (6.3)	MYBL2 (6.3)	CEP55 (5.0)	CENPP (4.1)	DDB2 (3.4)	DMC1 (2.6)	JOSD1 (2.4)	SFMBT1 (2.0)	ENSG00000235070 (1.8)	SLC22A4 (1.7)		ENSG00000069329	VPS35 PPI subnetwork	0.62	>=0.20	ATP6V0D1 (4.2)	EIF2B1 (2.7)	C12orf51 (2.6)	ERP29 (2.5)	VEGFB (2.4)	PTPN11 (2.1)	STIP1 (2.1)	COPB1 (2.1)	FNIP1 (1.9)	ZNF664 (1.9)		GO:0040001	establishment of mitotic spindle localization	0.61	>=0.20	HMGB3P1 (2.5)	DCAF16 (2.5)	BUD13 (2.2)	ENSG00000226645 (2.1)	E2F3 (2.0)	PSMC3IP (2.0)	RMI1 (2.0)	ENSG00000243224 (2.0)	ANKRD28 (2.0)	ENSG00000233723 (2.0)
MP:0001380	reduced male mating frequency	0.65	>=0.20	CNTN2 (3.8)	LHCGR (3.3)	ENSG00000253379 (3.1)	ENSG00000245937 (3.0)	RAI1 (2.9)	MAS1 (2.7)	PDLIM4 (2.7)	QRICH2 (2.7)	RSPO3 (2.6)	GRK4 (2.4)		GO:0006275	regulation of DNA replication	0.61	>=0.20	BAZ1B (3.8)	LINC00311 (3.6)	PNLIPRP2 (2.9)	CDAN1 (2.5)	ENSG00000246283 (2.4)	ENSG00000235070 (2.3)	MAMSTR (2.1)	MARCH5 (2.0)	PCM1 (1.9)	BTAF1 (1.9)		ENSG00000166747	AP1G1 PPI subnetwork	0.62	>=0.20	ATP6V0D1 (4.5)	E2F4 (3.3)	CPEB4 (3.0)	EDC4 (3.0)	RANBP10 (2.9)	FAM65A (2.8)	C12orf51 (2.7)	B3GAT3 (2.6)	GFOD2 (2.4)	PEPD (2.3)		GO:0007076	mitotic chromosome condensation	0.61	>=0.20	RMI1 (2.4)	UHRF1 (2.4)	HMGB3P1 (2.2)	MC4R (2.1)	VPS11 (2.1)	TRAIP (2.0)	HMBS (2.0)	TP53INP2 (2.0)	PSMC3IP (2.0)	PIGU (1.9)
GO:0003231	cardiac ventricle development	0.65	>=0.20	GATA6 (3.6)	GATA4 (3.5)	AGRP (3.3)	SGCG (3.2)	ENSG00000228274 (3.1)	ENSG00000234899 (2.9)	COLQ (2.9)	HCN4 (2.9)	TNNC1 (2.7)	PACSIN3 (2.6)		GO:0046942	carboxylic acid transport	0.61	>=0.20	SLC19A1 (4.1)	SLC22A5 (4.0)	SLC16A9 (3.9)	SLC22A4 (3.6)	DAO (3.4)	ENSG00000233006 (3.1)	SGK2 (2.7)	GPER (2.6)	ABP1 (2.5)	ENSG00000247445 (2.3)		ENSG00000206232	ENSG00000206232 PPI subnetwork	0.62	>=0.20	PSMB10 (5.2)	TRAFD1 (4.4)	TMEM208 (4.3)	PRDX5 (3.5)	UQCRC1 (2.8)	HINT1 (2.7)	NOL3 (2.7)	STIP1 (2.6)	NAA25 (2.6)	NUTF2 (2.4)		GO:0032934	sterol binding	0.61	>=0.20	APOA5 (4.1)	HP (3.3)	MOSC1 (3.3)	NPC1L1 (3.3)	GLYCTK (3.2)	LPA (3.2)	GPAM (2.5)	SLC37A4 (2.4)	AMT (2.2)	DHODH (1.9)
GO:0033077	T cell differentiation in thymus	0.65	>=0.20	ENSG00000253792 (5.3)	PLCG1 (3.7)	SKAP1 (3.1)	TMPRSS3 (2.9)	LPAR5 (2.6)	ENSG00000233559 (2.6)	GIMAP7 (2.6)	RLTPR (2.5)	ZDHHC18 (2.4)	ENSG00000226334 (2.3)		GO:0032663	regulation of interleukin-2 production	0.61	>=0.20	ENSG00000214117 (4.1)	ENSG00000254813 (3.0)	C1orf49 (2.9)	ENSG00000226380 (2.4)	RAB3IL1 (2.4)	ZC3H12C (2.3)	ENSG00000203644 (2.3)	ENSG00000233006 (2.0)	ZNF408 (2.0)	CD40 (2.0)		ENSG00000204261	ENSG00000204261 PPI subnetwork	0.62	>=0.20	PSMB10 (5.2)	TRAFD1 (4.4)	TMEM208 (4.3)	PRDX5 (3.5)	UQCRC1 (2.8)	HINT1 (2.7)	NOL3 (2.7)	STIP1 (2.6)	NAA25 (2.6)	NUTF2 (2.4)		GO:0043292	contractile fiber	0.61	>=0.20	TNNC1 (10.2)	PPP2R3A (4.4)	COLQ (3.0)	ENSG00000223561 (2.1)	IFFO1 (1.9)	NFE2L1 (1.9)	ERBB3 (1.9)	ALDOA (1.8)	DAG1 (1.5)	KIAA0754 (1.3)
REACTOME_TCR_SIGNALING	REACTOME_TCR_SIGNALING	0.65	>=0.20	SKAP1 (6.1)	GIMAP7 (4.8)	GIMAP6 (4.8)	GIMAP4 (4.6)	FERMT3 (3.6)	CTSS (3.6)	LPAR5 (3.2)	MYO1F (3.1)	AKNA (3.0)	CD40 (3.0)		ENSG00000214021	TTLL3 PPI subnetwork	0.61	>=0.20	TPM1 (3.7)	CORO1C (3.5)	STARD9 (3.0)	TRNP1 (2.5)	LACTB (2.5)	FAM101B (2.3)	BRE (2.2)	AKNA (2.2)	MARCH5 (2.0)	MEOX2 (1.9)		ENSG00000206296	ENSG00000206296 PPI subnetwork	0.62	>=0.20	PSMB10 (5.2)	TRAFD1 (4.4)	TMEM208 (4.3)	PRDX5 (3.5)	UQCRC1 (2.8)	HINT1 (2.7)	NOL3 (2.7)	STIP1 (2.6)	NAA25 (2.6)	NUTF2 (2.4)		ENSG00000163554	SPTA1 PPI subnetwork	0.61	>=0.20	HTT (3.0)	TNNC1 (3.0)	PACS1 (2.9)	C9orf64 (2.9)	GALNT2 (2.9)	MACF1 (2.3)	GAK (2.2)	JUND (2.2)	WNT2 (2.1)	COLQ (1.9)
GO:0051188	cofactor biosynthetic process	0.65	>=0.20	HMBS (3.8)	CCDC51 (3.7)	COASY (3.7)	ACSS2 (3.6)	PM20D1 (3.5)	RNF123 (3.4)	PNPO (3.4)	APEH (3.2)	DNAJC30 (3.1)	SUOX (3.1)		GO:0019001	guanyl nucleotide binding	0.61	>=0.20	YKT6 (4.2)	RAB1A (4.0)	CORO1C (3.9)	GIMAP6 (3.4)	MAPK8IP1 (2.9)	C12orf23 (2.8)	GIMAP4 (2.7)	GIMAP7 (2.6)	MARCH2 (2.2)	MTMR11 (2.2)		ENSG00000161956	SENP3 PPI subnetwork	0.62	>=0.20	UBTF (3.6)	CTCF (2.9)	FNIP1 (2.8)	ATXN2 (2.2)	GTF2H3 (2.1)	RAPGEF6 (2.1)	PCIF1 (2.0)	RNF25 (2.0)	TCTN2 (1.8)	TRMT112 (1.7)		ENSG00000168924	LETM1 PPI subnetwork	0.61	>=0.20	YIF1A (3.5)	PCCB (3.0)	PNPO (2.7)	NRBF2 (2.2)	C19orf60 (2.2)	AHR (1.8)	PIGU (1.7)	NUDT2 (1.7)	COASY (1.6)	NICN1 (1.6)
ENSG00000177156	TALDO1 PPI subnetwork	0.65	>=0.20	STIP1 (4.1)	HYOU1 (3.4)	ALDOA (3.3)	ERP29 (3.0)	ZNF408 (2.7)	ENSG00000219491 (2.6)	NCOA5 (2.4)	B3GAT3 (2.4)	FKBP2 (2.4)	RAB1A (2.3)		GO:0032561	guanyl ribonucleotide binding	0.61	>=0.20	YKT6 (4.2)	RAB1A (4.0)	CORO1C (3.9)	GIMAP6 (3.4)	MAPK8IP1 (2.9)	C12orf23 (2.8)	GIMAP4 (2.7)	GIMAP7 (2.6)	MARCH2 (2.2)	MTMR11 (2.2)		GO:0090312	positive regulation of protein deacetylation	0.62	>=0.20	EML3 (3.5)	FNIP1 (3.2)	MED9 (3.1)	PCNXL3 (2.9)	ENSG00000253695 (2.5)	ENSG00000256116 (2.3)	PLA2G6 (2.2)	VEGFB (2.0)	SIPA1 (2.0)	PEMT (1.8)		MP:0002908	delayed wound healing	0.61	>=0.20	COPZ2 (2.9)	MET (2.3)	RGS12 (2.1)	PLK2 (2.0)	GKAP1 (2.0)	ZFP64 (2.0)	PTRF (1.9)	SLC41A1 (1.8)	ENSG00000250616 (1.7)	WNT2 (1.7)
GO:0035019	somatic stem cell maintenance	0.65	>=0.20	ENSG00000234899 (4.2)	RFX4 (4.2)	SPON1 (3.0)	FGFBP3 (2.9)	DMRTA2 (2.7)	CREB3L4 (2.7)	ENSG00000256234 (2.7)	ETV4 (2.6)	ZFP64 (2.6)	STK36 (2.6)		ENSG00000164329	PAPD4 PPI subnetwork	0.61	>=0.20	HIST2H2BE (4.8)	ENSG00000226648 (2.8)	DMRT2 (2.7)	RFX4 (2.0)	USP3 (1.8)	ZC3H12C (1.8)	MEIS1 (1.7)	SLC22A5 (1.6)	SGCG (1.6)	JOSD1 (1.6)		ENSG00000165637	VDAC2 PPI subnetwork	0.62	>=0.20	ACAD10 (3.4)	UQCRC1 (3.3)	LYRM7 (2.7)	NCKIPSD (2.6)	L3MBTL3 (2.3)	MED9 (2.1)	GANAB (2.1)	ERP29 (2.0)	ATP6V0D1 (2.0)	HSD11B2 (1.9)		ENSG00000110876	SELPLG PPI subnetwork	0.61	>=0.20	BACE2 (3.8)	COPZ2 (2.4)	SKAP1 (2.2)	RAB7L1 (2.0)	PTRF (1.9)	TCTA (1.8)	SLC26A1 (1.7)	MOSC1 (1.7)	MCC (1.7)	ENSG00000243224 (1.6)
ENSG00000079462	PAFAH1B3 PPI subnetwork	0.65	>=0.20	BANP (3.0)	PARD6A (3.0)	BCL7B (2.8)	FKBP6 (2.6)	TUBG2 (2.6)	MLX (2.5)	DCPS (2.3)	INTS5 (2.3)	TRNP1 (2.3)	ENSG00000226380 (2.2)		GO:0009112	nucleobase metabolic process	0.61	>=0.20	NR2C2AP (3.3)	C1orf49 (2.9)	PRAM1 (2.8)	NUDT21 (2.6)	SLC19A1 (2.4)	DCPS (2.4)	SLC22A4 (2.3)	BTF3P12 (2.2)	OGFOD1 (2.2)	LPIN3 (2.2)		MP:0008578	decreased circulating interferon-gamma level	0.62	>=0.20	PSMB10 (4.1)	TRAFD1 (3.7)	CDC42SE2 (2.6)	SHISA5 (2.5)	TRADD (2.4)	TNFAIP8 (2.4)	COBLL1 (1.9)	HLX (1.6)	BCL2 (1.6)	RELA (1.3)		ENSG00000008083	JARID2 PPI subnetwork	0.61	>=0.20	ZFPM2 (4.4)	HCN4 (3.1)	GRK4 (2.7)	MCC (2.6)	DOC2A (2.5)	C11orf9 (2.3)	NPC1L1 (2.3)	FIZ1 (1.9)	LCORL (1.9)	TMPRSS3 (1.9)
ENSG00000076053	RBM7 PPI subnetwork	0.65	>=0.20	CBY1 (3.0)	NUDCD3 (2.9)	ADAM1 (2.6)	ENSG00000235070 (2.6)	INO80E (2.6)	DHODH (2.5)	CTCF (2.5)	TBX6 (2.5)	WDR82 (2.3)	CEP68 (2.3)		GO:0034341	response to interferon-gamma	0.61	>=0.20	C5orf56 (4.7)	ENSG00000246283 (2.7)	CD40 (2.4)	SNX10 (2.4)	TECTB (2.4)	ZC3H12C (2.2)	CTSS (2.2)	ZBTB46 (2.1)	ENSG00000259530 (2.1)	LACTB (2.0)		ENSG00000100852	ARHGAP5 PPI subnetwork	0.62	>=0.20	FAM109A (2.8)	HMGA2 (2.6)	TRIB1 (2.6)	MAFF (2.5)	SHISA5 (2.4)	AHNAK (2.2)	CUX2 (2.1)	PFKFB4 (2.0)	INTS5 (2.0)	CDC42SE2 (1.9)		ENSG00000183691	NOG PPI subnetwork	0.61	>=0.20	ENSG00000182109 (2.5)	FGFR1 (2.3)	ENSG00000253734 (2.3)	MCC (2.2)	LINGO2 (2.1)	NT5E (2.1)	BMP8A (2.1)	COPZ2 (1.8)	LCORL (1.8)	TBX6 (1.8)
GO:0042471	ear morphogenesis	0.65	>=0.20	EYA2 (4.5)	TECTB (3.8)	DMRT2 (3.7)	DMRTA2 (3.6)	ENSG00000259471 (3.2)	FZD9 (3.0)	RFX4 (3.0)	ANKRD19P (2.9)	SOST (2.8)	C22orf31 (2.7)		KEGG_RIG_I_LIKE_RECEPTOR_SIGNALING_PATHWAY	KEGG_RIG_I_LIKE_RECEPTOR_SIGNALING_PATHWAY	0.61	>=0.20	RELB (4.4)	CD40 (3.6)	ZC3H12C (3.5)	C5orf56 (2.7)	PIGV (2.2)	ZBTB46 (2.1)	CRTC2 (2.0)	LACTB (2.0)	PVRL2 (1.9)	CSF1 (1.9)		GO:0010257	NADH dehydrogenase complex assembly	0.62	>=0.20	DNAJC4 (3.6)	ENSG00000245937 (3.3)	LYRM7 (2.8)	TRPT1 (2.8)	NUDT22 (2.6)	MACROD1 (2.6)	DUS2L (2.5)	BCS1L (2.5)	ZNF142 (2.3)	C12orf47 (2.2)		MP:0002878	abnormal corticospinal tract morphology	0.61	>=0.20	CAMKV (3.7)	NEO1 (3.4)	SYT4 (3.4)	CNIH2 (3.0)	PCDH17 (2.9)	BSN (2.7)	LINGO2 (2.7)	ASPHD1 (2.3)	MCC (2.2)	AMT (1.8)
GO:0048846	axon extension involved in axon guidance	0.65	>=0.20	ENSG00000226380 (2.9)	KCNK7 (2.8)	FLRT1 (2.8)	HMGA2 (2.7)	CRLF1 (2.3)	SLC16A9 (2.2)	ENSG00000253379 (2.2)	ANKRD19P (2.2)	C22orf31 (2.1)	ENSG00000235300 (2.1)		ENSG00000181191	PJA1 PPI subnetwork	0.61	>=0.20	TOMM22 (3.3)	AMFR (3.0)	USP3 (2.4)	KDELR3 (2.1)	PACRG (2.0)	BOLA1 (1.8)	TNKS (1.8)	ANKRD19P (1.8)	RAB1A (1.8)	CBY1 (1.7)		GO:0032981	mitochondrial respiratory chain complex I assembly	0.62	>=0.20	DNAJC4 (3.6)	ENSG00000245937 (3.3)	LYRM7 (2.8)	TRPT1 (2.8)	NUDT22 (2.6)	MACROD1 (2.6)	DUS2L (2.5)	BCS1L (2.5)	ZNF142 (2.3)	C12orf47 (2.2)		GO:0034754	cellular hormone metabolic process	0.61	>=0.20	HSD17B1 (3.7)	LPA (2.6)	SLC26A1 (2.1)	PMFBP1 (2.0)	ARNTL (1.9)	APOA5 (1.9)	LINGO2 (1.8)	GRK4 (1.7)	PM20D1 (1.7)	LPAL2 (1.6)
ENSG00000114107	CEP70 PPI subnetwork	0.65	>=0.20	DDX28 (2.8)	CRY2 (2.8)	SNX14 (2.7)	ZNRF3 (2.7)	GLUL (2.6)	PSMC3IP (2.4)	ENSG00000228274 (2.4)	CTCF (2.3)	TOMM22 (2.3)	SFMBT1 (2.2)		MP:0009243	hairpin sperm flagellum	0.61	>=0.20	RASIP1 (4.1)	QRICH2 (3.7)	C1orf49 (3.5)	FKBP6 (3.0)	HORMAD1 (3.0)	PACRG (2.8)	GLUL (2.2)	FAM101B (2.0)	C22orf31 (1.9)	MEOX2 (1.8)		GO:0097031	mitochondrial respiratory chain complex I biogenesis	0.62	>=0.20	DNAJC4 (3.6)	ENSG00000245937 (3.3)	LYRM7 (2.8)	TRPT1 (2.8)	NUDT22 (2.6)	MACROD1 (2.6)	DUS2L (2.5)	BCS1L (2.5)	ZNF142 (2.3)	C12orf47 (2.2)		ENSG00000114126	TFDP2 PPI subnetwork	0.61	>=0.20	LCORL (4.5)	INO80E (3.3)	UHRF1 (3.0)	PSMC3IP (2.8)	TRAIP (2.7)	NCAPG (2.6)	SP2 (2.5)	MYCL1 (2.3)	FIZ1 (2.3)	TAOK2 (2.2)
GO:0001942	hair follicle development	0.65	>=0.20	LGR6 (4.0)	COL7A1 (3.2)	SFN (3.0)	LRRC8E (2.8)	ZNRF3 (2.7)	FUT1 (2.6)	HORMAD1 (2.5)	C1orf172 (2.4)	ZFP64 (2.2)	ENSG00000235538 (2.2)		MP:0001883	mammary adenocarcinoma	0.61	>=0.20	DDB2 (3.8)	MARCH5 (2.7)	NR2C2AP (2.4)	YKT6 (2.4)	CEP164 (2.3)	CKAP5 (2.1)	BCL7B (2.1)	BAZ1B (2.0)	STARD9 (2.0)	THOC1 (1.9)		ENSG00000143498	TAF1A PPI subnetwork	0.62	>=0.20	DDX55 (4.3)	E2F4 (2.8)	MAPKAPK5 (2.7)	NAA25 (2.7)	DHX8 (2.6)	PINX1 (2.5)	RQCD1 (2.4)	EIF2B1 (2.4)	TUT1 (2.0)	GTF2H3 (2.0)		GO:0000786	nucleosome	0.61	>=0.20	PHF7 (3.2)	PMFBP1 (2.8)	CATSPER1 (2.7)	C5orf35 (1.9)	AFF1 (1.9)	RHOA (1.8)	HSD17B1 (1.6)	GKAP1 (1.6)	JUND (1.6)	PGS1 (1.5)
GO:0022404	molting cycle process	0.65	>=0.20	LGR6 (4.0)	COL7A1 (3.2)	SFN (3.0)	LRRC8E (2.8)	ZNRF3 (2.7)	FUT1 (2.6)	HORMAD1 (2.5)	C1orf172 (2.4)	ZFP64 (2.2)	ENSG00000235538 (2.2)		MP:0001231	abnormal epidermis stratum basale morphology	0.61	>=0.20	SFN (6.3)	C1orf172 (3.3)	ZC3H12C (2.9)	MAPKBP1 (2.9)	AXL (2.4)	MTMR11 (1.9)	RELB (1.9)	ENSG00000214117 (1.7)	GLUL (1.6)	SLC2A4RG (1.5)		GO:0002011	morphogenesis of an epithelial sheet	0.62	>=0.20	ETV4 (2.4)	SLC26A6 (2.3)	ENSG00000254235 (2.2)	C16orf86 (1.8)	ENSG00000235070 (1.8)	KCTD19 (1.7)	KBTBD8 (1.6)	ZNF664 (1.6)	RILPL1 (1.6)	LRRC36 (1.6)		ENSG00000085872	CHERP PPI subnetwork	0.61	>=0.20	SF3B2 (4.1)	SP2 (3.6)	INO80E (3.4)	CHD4 (3.0)	MAP2K7 (2.9)	BUD13 (2.7)	HNRNPK (2.6)	SYNCRIP (2.5)	PACS1 (2.4)	BPTF (2.4)
GO:0022405	hair cycle process	0.65	>=0.20	LGR6 (4.0)	COL7A1 (3.2)	SFN (3.0)	LRRC8E (2.8)	ZNRF3 (2.7)	FUT1 (2.6)	HORMAD1 (2.5)	C1orf172 (2.4)	ZFP64 (2.2)	ENSG00000235538 (2.2)		ENSG00000172379	ARNT2 PPI subnetwork	0.61	>=0.20	CRTC2 (2.6)	INSR (2.5)	NCOA2 (2.4)	R3HDM2 (2.4)	THRB (2.3)	RAI1 (2.3)	DENND4B (2.2)	GATAD2B (2.2)	TSC22D2 (2.1)	MEOX2 (2.1)		ENSG00000103342	GSPT1 PPI subnetwork	0.62	>=0.20	BRAP (3.1)	DUS2L (2.9)	RELA (2.8)	NUTF2 (2.8)	MAFF (2.6)	CPEB4 (2.6)	STIP1 (2.5)	HSF4 (2.3)	PTPN11 (2.2)	GFOD2 (2.2)		ENSG00000124575	HIST1H1D PPI subnetwork	0.61	>=0.20	TNNC1 (6.5)	PPP2R3A (3.4)	COLQ (2.7)	PCCB (2.3)	HMGB3P1 (2.2)	IFFO1 (2.0)	PHF7 (1.6)	TWF2 (1.5)	PCDH17 (1.5)	C9orf64 (1.5)
MP:0003235	abnormal alisphenoid bone morphology	0.65	>=0.20	HMGA2 (4.0)	SOST (3.7)	LRP4 (3.7)	TRPS1 (3.7)	ZFP64 (3.4)	EYA2 (3.3)	ENSG00000253379 (2.9)	LAMB1 (2.6)	SV2A (2.5)	CRLF1 (2.3)		GO:0021904	dorsal/ventral neural tube patterning	0.61	>=0.20	ENSG00000233006 (3.6)	PIGC (3.0)	KCNU1 (2.7)	IFT52 (2.5)	CBY1 (2.4)	C11orf49 (2.0)	BBS2 (1.9)	ADAMTS10 (1.8)	C1orf49 (1.8)	BNC2 (1.8)		REACTOME_PEPTIDE_LIGAND:BINDING_RECEPTORS	REACTOME_PEPTIDE_LIGAND:BINDING_RECEPTORS	0.62	>=0.20	AGRP (3.2)	PDE3A (2.6)	KCNJ2 (2.3)	ENSG00000259471 (2.2)	C12orf47 (2.1)	MAFB (2.0)	RASD1 (1.8)	ENSG00000256234 (1.8)	KLF14 (1.7)	TRIB1 (1.6)		GO:0000288	nuclear-transcribed mRNA catabolic process, deadenylation-dependent decay	0.61	>=0.20	DCAF16 (2.9)	INO80E (2.6)	TRIT1 (2.6)	BUD13 (2.6)	TXNL4B (2.5)	WDR82 (2.5)	JUND (2.2)	MSL2 (2.2)	DHODH (2.0)	ASZ1 (2.0)
ENSG00000152822	GRM1 PPI subnetwork	0.65	>=0.20	ANO3 (4.4)	BSN (4.3)	CAMKV (3.9)	MAS1 (3.8)	TYRO3 (3.4)	CNIH2 (3.2)	STX1A (3.2)	ANKRD19P (3.0)	NUDCD3 (3.0)	ITPR1 (3.0)		REACTOME_CLASS_B2_SECRETIN_FAMILY_RECEPTORS	REACTOME_CLASS_B2_SECRETIN_FAMILY_RECEPTORS	0.61	>=0.20	PNLIPRP2 (4.6)	GLI2 (4.4)	GCK (3.1)	COL18A1 (2.4)	MAPK8IP1 (2.2)	HORMAD1 (2.2)	FUT1 (2.2)	ADAMTS10 (2.1)	C22orf31 (2.1)	RASIP1 (2.0)		ENSG00000188763	FZD9 PPI subnetwork	0.62	>=0.20	COL7A1 (3.4)	IRS1 (2.9)	SPON1 (2.2)	FLRT1 (2.2)	HSF4 (2.1)	DMRTA2 (1.8)	PSKH1 (1.7)	ESRP2 (1.7)	EYA2 (1.7)	PEMT (1.5)		ENSG00000165733	BMS1 PPI subnetwork	0.61	>=0.20	NOP2 (5.5)	ZNF259 (5.4)	TRIT1 (3.5)	DHODH (3.4)	BEND3 (3.3)	SYNCRIP (3.3)	DHX38 (2.4)	ENSG00000234494 (2.2)	CDK5RAP3 (1.9)	SF3B2 (1.9)
MP:0003308	abnormal cochlear sensory epithelium morphology	0.65	>=0.20	NEO1 (3.8)	ITPR2 (3.6)	LRP4 (3.5)	SETBP1 (3.3)	SOST (3.1)	MCC (3.0)	TECTB (2.9)	RFX4 (2.8)	SLC12A2 (2.5)	ENSG00000259450 (2.5)		ENSG00000147604	RPL7 PPI subnetwork	0.61	>=0.20	RPL27AP (2.5)	TPM1 (2.4)	CORO1C (2.4)	HSPA4 (2.0)	MRVI1 (2.0)	SACS (1.8)	CITED2 (1.8)	NCOA5 (1.8)	PCM1 (1.7)	BAZ1B (1.7)		ENSG00000058600	POLR3E PPI subnetwork	0.62	>=0.20	PINX1 (3.9)	ZNF142 (3.4)	DDX55 (2.7)	ATXN2 (2.5)	TTLL4 (2.4)	ZNF335 (2.3)	KBTBD8 (2.3)	MAPKAPK5 (2.3)	BCS1L (2.2)	ADAM1 (2.2)		ENSG00000115254	ENSG00000115254 PPI subnetwork	0.61	>=0.20	MLX (4.0)	CAPZA2 (3.1)	PSMD5 (2.9)	FBXW2 (2.3)	SUOX (2.3)	COPZ2 (2.2)	HMGB3P1 (2.1)	PNPO (1.9)	C17orf58 (1.9)	SNX11 (1.9)
ENSG00000130024	PHF10 PPI subnetwork	0.65	>=0.20	HYOU1 (5.0)	SF3B4 (3.8)	NCOA5 (3.6)	UBTF (3.2)	CHD4 (3.0)	PCNXL3 (2.9)	RAB11B (2.9)	SP2 (2.9)	PPP4C (2.9)	FIZ1 (2.7)		ENSG00000186895	FGF3 PPI subnetwork	0.61	>=0.20	LRP4 (3.1)	ZHX3 (2.9)	C11orf9 (2.8)	C22orf31 (2.8)	RFX4 (2.8)	GLI2 (2.8)	BACE1 (2.7)	ANKRD19P (2.5)	SLC2A4RG (2.1)	VEGFA (2.1)		REACTOME_A_THIRD_PROTEOLYTIC_CLEAVAGE_RELEASES_NICD	REACTOME_A_THIRD_PROTEOLYTIC_CLEAVAGE_RELEASES_NICD	0.62	>=0.20	ENSG00000254235 (2.6)	EXOC3L1 (2.6)	DPEP3 (2.4)	MAP3K11 (2.3)	GPR137 (2.2)	ITPR2 (2.1)	GANAB (1.9)	BCL2L11 (1.7)	STK36 (1.7)	SOX7 (1.7)		GO:0004869	cysteine-type endopeptidase inhibitor activity	0.61	>=0.20	LPAL2 (4.0)	HP (3.6)	ENSG00000223561 (3.2)	APOA5 (3.1)	LPA (2.8)	CATSPER1 (2.3)	MAP3K1 (2.3)	ENSG00000256731 (2.0)	DNAH1 (1.9)	SUOX (1.8)
MP:0009379	abnormal foot pigmentation	0.65	>=0.20	ENSG00000226674 (6.1)	DSTYK (4.1)	MET (3.4)	COBLL1 (3.3)	ZC3H12C (3.2)	BICD2 (3.1)	ARL15 (2.9)	INPP4B (2.8)	CPEB4 (2.8)	SNX13 (2.7)		MP:0000872	abnormal cerebellum external granule cell layer morphology	0.61	>=0.20	SLC16A9 (3.6)	NFIA (3.5)	GLI2 (3.4)	CNTN2 (3.3)	STMN3 (2.8)	MAPK8IP1 (2.5)	BRE (2.2)	ADAMTS10 (2.1)	ZHX3 (2.1)	RAI1 (2.0)		ENSG00000125447	GGA3 PPI subnetwork	0.62	>=0.20	COPB1 (4.4)	C12orf51 (3.5)	CPEB4 (3.3)	ATP6V0D1 (2.6)	BRAP (2.5)	MED9 (2.5)	DHX8 (2.4)	RELA (2.4)	TMED2 (2.4)	EDC4 (2.3)		ENSG00000111361	EIF2B1 PPI subnetwork	0.61	>=0.20	ZNF259 (3.7)	PPP4C (3.2)	TXNL4B (2.6)	DHODH (2.5)	NOP2 (2.4)	RAB1B (2.4)	FAM134C (2.3)	PSMD5 (2.3)	APEH (2.1)	TRIT1 (2.1)
MP:0000565	oligodactyly	0.65	>=0.20	ZNRF3 (3.8)	ZHX3 (3.5)	CRLF1 (3.4)	CUX2 (3.3)	TRPS1 (3.0)	PIGV (2.9)	FUT2 (2.6)	IGF2R (2.6)	LRRC8E (2.5)	NEO1 (2.5)		ENSG00000104892	KLC3 PPI subnetwork	0.61	>=0.20	OTUD7B (3.7)	NCOA2 (3.6)	C11orf9 (2.9)	PACSIN3 (2.8)	INSR (2.7)	ZHX3 (2.6)	CORO1C (2.5)	CEP164 (2.5)	TTBK2 (2.4)	TNKS2 (2.4)		MP:0001402	hypoactivity	0.62	>=0.20	MPDZ (2.2)	AGRP (2.0)	FLRT1 (1.9)	ALDH2 (1.8)	GRB14 (1.7)	C12orf47 (1.7)	HSF4 (1.7)	ABCA1 (1.7)	ENSG00000254235 (1.6)	KCNK3 (1.6)		ENSG00000120800	UTP20 PPI subnetwork	0.61	>=0.20	NOP2 (5.1)	ZNF259 (4.9)	DHODH (4.0)	BEND3 (3.7)	SYNCRIP (3.6)	TRIT1 (3.2)	DHX38 (2.4)	ENSG00000234494 (2.0)	SF3B2 (1.6)	ENSG00000226645 (1.6)
ENSG00000152818	UTRN PPI subnetwork	0.65	>=0.20	PCCB (3.5)	MB (3.5)	ACAD10 (3.2)	TPM1 (2.8)	UQCRC1 (2.7)	TMEM106B (2.6)	TNNC1 (2.5)	KCNJ2 (2.5)	MACROD1 (2.5)	TP53INP2 (2.4)		REACTOME_REMOVAL_OF_LICENSING_FACTORS_FROM_ORIGINS	REACTOME_REMOVAL_OF_LICENSING_FACTORS_FROM_ORIGINS	0.61	>=0.20	PSMD12 (5.5)	FEN1 (3.3)	RFXANK (2.7)	MYBL2 (2.5)	DDB2 (2.4)	YKT6 (2.2)	C5orf56 (2.0)	WBSCR22 (1.9)	CEP55 (1.8)	HSPA4 (1.7)		GO:0005088	Ras guanyl-nucleotide exchange factor activity	0.62	>=0.20	FHOD1 (3.1)	SIPA1 (3.0)	SOX7 (2.7)	MAP3K11 (2.5)	FAM109A (2.4)	SH2B3 (2.4)	HLX (2.3)	KIAA0895L (2.3)	ACSL6 (2.3)	C12orf51 (2.0)		GO:0030261	chromosome condensation	0.61	>=0.20	PMFBP1 (4.3)	PHF7 (3.3)	HMGB3P1 (2.9)	GRK4 (2.4)	UHRF1 (2.3)	C16orf92 (2.3)	RMI1 (2.1)	TRAIP (2.0)	C4orf44 (1.9)	E2F3 (1.8)
ENSG00000105695	MAG PPI subnetwork	0.65	>=0.20	FZD9 (5.2)	CYTL1 (4.2)	ERBB3 (3.7)	LAMB1 (3.5)	COL18A1 (3.2)	CTSK (3.2)	CNTN2 (3.1)	AXL (3.0)	TMEM151A (2.8)	EBF2 (2.8)		ENSG00000105357	MYH14 PPI subnetwork	0.61	>=0.20	TPM1 (5.6)	TPM3 (3.7)	MTMR11 (3.5)	STAC3 (3.3)	AXL (3.3)	MB (3.1)	MRVI1 (3.1)	CORO1C (3.0)	RASIP1 (2.5)	PACSIN3 (2.4)		ENSG00000012061	ERCC1 PPI subnetwork	0.62	>=0.20	FAF1 (2.9)	CCDC51 (2.7)	CENPT (2.7)	EIF2B1 (2.5)	CDKN2C (2.2)	INTS5 (1.9)	NCKIPSD (1.9)	MED9 (1.8)	GTF2H3 (1.7)	PRDX5 (1.6)		GO:0005881	cytoplasmic microtubule	0.61	>=0.20	ATP6V0A1 (2.8)	KLC2 (2.5)	ZFP64 (2.3)	PSMC3IP (2.3)	HTT (2.2)	TUBG1 (2.2)	DNAH1 (2.1)	NCAPG (2.0)	DYNLRB1 (2.0)	RGS12 (2.0)
ENSG00000123374	CDK2 PPI subnetwork	0.66	>=0.20	UHRF1 (6.4)	FEN1 (5.7)	MYBL2 (5.0)	NCAPG (4.8)	TRAIP (4.7)	CEP55 (4.7)	CENPP (4.4)	PSMC3IP (4.2)	TUBG1 (3.8)	HIRIP3 (3.8)		ENSG00000106144	CASP2 PPI subnetwork	0.61	>=0.20	C5orf56 (2.9)	GALNT2 (2.5)	ST3GAL4 (2.4)	ATG13 (2.2)	YKT6 (1.9)	CMIP (1.8)	MAPKBP1 (1.8)	DDB2 (1.8)	ARNT (1.7)	SLC35C1 (1.7)		GO:0010951	negative regulation of endopeptidase activity	0.62	>=0.20	LCAT (2.6)	TSNAXIP1 (2.4)	ENSG00000256116 (2.3)	ENSG00000259450 (2.0)	ESRP2 (1.9)	CTRL (1.8)	GRB14 (1.7)	AGRP (1.5)	ENSG00000259471 (1.4)	PLCD4 (1.4)		MP:0004725	decreased platelet serotonin level	0.61	>=0.20	TMEM219 (3.1)	C5orf35 (2.5)	C17orf58 (2.4)	MET (2.4)	GAK (2.3)	TXNL4B (2.2)	NAGLU (2.2)	PACS1 (2.1)	NRBF2 (2.0)	COASY (1.9)
REACTOME_APOPTOTIC_CLEAVAGE_OF_CELLULAR_PROTEINS	REACTOME_APOPTOTIC_CLEAVAGE_OF_CELLULAR_PROTEINS	0.66	>=0.20	SFN (3.8)	AHNAK (3.7)	ERBB3 (3.1)	ZNF664 (3.0)	PTRF (2.7)	MACF1 (2.6)	C1orf172 (2.6)	MAP3K1 (2.4)	ETV4 (2.4)	OTUD7B (2.4)		MP:0004946	abnormal regulatory T cell physiology	0.61	>=0.20	INPP4B (5.2)	GIMAP7 (4.1)	GIMAP4 (3.8)	SNX10 (2.9)	SFMBT1 (2.8)	PLCG1 (2.7)	GIMAP6 (2.6)	RNF157 (2.0)	PRAM1 (1.8)	NCOA2 (1.7)		MP:0001410	head bobbing	0.62	>=0.20	VIL1 (3.2)	KCNJ2 (2.7)	HMGA2 (2.7)	SLC12A2 (2.7)	SETBP1 (2.3)	ENSG00000245937 (2.3)	SOX7 (2.2)	HSD11B2 (2.2)	DNAH10 (2.0)	PLCD4 (2.0)		ENSG00000091129	NRCAM PPI subnetwork	0.61	>=0.20	KIAA0754 (5.8)	TMEM151A (3.4)	PCDH17 (3.3)	TMEM59L (3.0)	MCC (2.7)	SYT4 (2.6)	ZFPM2 (2.6)	SEMA3G (2.4)	FAM57B (2.3)	NEGR1 (2.2)
MP:0002418	increased susceptibility to viral infection	0.66	>=0.20	UBA7 (7.2)	TRAFD1 (5.2)	PSMB10 (4.9)	SHISA5 (4.5)	MYO1F (3.3)	CTSS (2.9)	GIMAP4 (2.8)	C5orf56 (2.6)	AKNA (2.5)	FERMT3 (2.4)		ENSG00000164403	SHROOM1 PPI subnetwork	0.62	>=0.20	C1orf172 (5.3)	SFN (2.7)	PACSIN3 (2.7)	FUT1 (2.5)	LPIN3 (2.3)	CMIP (2.2)	LHCGR (2.2)	PPARG (2.0)	CEP164 (2.0)	MARCH5 (2.0)		ENSG00000131187	F12 PPI subnetwork	0.62	>=0.20	ESRP2 (2.8)	CYP27A1 (2.8)	ABCA1 (2.7)	RANBP10 (2.3)	LCAT (2.1)	IRS1 (1.9)	GRB14 (1.5)	CCDC92 (1.4)	COL7A1 (1.4)	ENSG00000228536 (1.4)		ENSG00000104313	EYA1 PPI subnetwork	0.61	>=0.20	FGFR1 (3.2)	BAP1 (2.8)	GGT7 (2.3)	TXNL4B (2.1)	COPZ2 (2.0)	SP2 (1.8)	MOSC1 (1.8)	GLYCTK (1.7)	MAP1LC3A (1.7)	SUOX (1.7)
GO:0003887	DNA-directed DNA polymerase activity	0.66	>=0.20	PSMC3IP (4.3)	RMI1 (4.2)	USP37 (4.1)	FEN1 (3.9)	DDB2 (3.8)	C16orf48 (3.5)	HIRIP3 (3.5)	MYBL2 (3.3)	CDAN1 (3.2)	UHRF1 (3.2)		GO:0003724	RNA helicase activity	0.62	>=0.20	VPS53 (3.1)	BTAF1 (2.9)	RRN3 (2.8)	TOP1 (2.6)	BBS2 (2.6)	BUD13 (2.6)	FKBP6 (2.6)	TSEN2 (2.2)	THOC1 (2.2)	HSPA4 (2.1)		KEGG_RIG_I_LIKE_RECEPTOR_SIGNALING_PATHWAY	KEGG_RIG_I_LIKE_RECEPTOR_SIGNALING_PATHWAY	0.62	>=0.20	TRAFD1 (4.3)	PSMB10 (3.1)	TRADD (2.8)	TNFAIP8 (2.5)	RELA (2.4)	SHISA5 (2.4)	BCL2 (1.6)	SPON1 (1.5)	EML3 (1.4)	RLTPR (1.4)		MP:0001052	abnormal muscle innervation	0.61	>=0.20	ERBB3 (3.8)	CRLF1 (3.3)	IFFO1 (2.9)	DAG1 (2.5)	NRXN3 (2.3)	TMEM59L (2.1)	ITGB6 (2.0)	C3orf54 (2.0)	PLEKHH3 (1.9)	TNNC1 (1.9)
MP:0001648	abnormal apoptosis	0.66	>=0.20	ANKRD28 (3.3)	SREBF1 (3.2)	CITED2 (2.9)	SLC39A1 (2.9)	MAP1LC3A (2.9)	CEP55 (2.8)	NCAPG (2.8)	INO80E (2.6)	BAD (2.5)	NUDT22 (2.4)		ENSG00000093217	XYLB PPI subnetwork	0.62	>=0.20	BRE (3.6)	THOC1 (2.8)	ARFRP1 (2.2)	PDLIM4 (2.0)	OGFOD1 (1.9)	COPB1 (1.8)	ARFGAP2 (1.7)	USP3 (1.7)	IFT52 (1.7)	VPS53 (1.6)		ENSG00000009307	CSDE1 PPI subnetwork	0.62	>=0.20	TMED2 (3.7)	BRAP (3.4)	PTPN11 (3.0)	GTF2H3 (2.7)	EIF2B1 (2.3)	ADAM1 (2.3)	TRADD (2.2)	PCNXL3 (2.2)	ZNF142 (1.9)	MTA2 (1.8)		GO:0016010	dystrophin-associated glycoprotein complex	0.61	>=0.20	KIAA1161 (3.2)	IFFO1 (3.2)	DAG1 (2.7)	COPZ2 (2.6)	TNNC1 (2.6)	ERBB3 (2.4)	BACE2 (2.3)	NUDCD3 (2.2)	NPC1L1 (2.1)	RNF123 (2.0)
ENSG00000147677	EIF3H PPI subnetwork	0.66	>=0.20	ENSG00000220069 (3.6)	RPL27AP (3.5)	ZNF524 (3.2)	BTF3P12 (2.7)	NUTF2 (2.6)	HINT1 (2.4)	WBSCR22 (2.4)	ENSG00000124915 (2.3)	FAF1 (2.3)	PTPN11 (2.3)		GO:0072028	nephron morphogenesis	0.62	>=0.20	VPS37D (3.5)	ENSG00000253379 (2.8)	LRP4 (2.6)	DMRT2 (2.4)	C1orf172 (2.3)	ENSG00000259530 (2.3)	NKX3-1 (2.3)	FZD9 (2.1)	RSPO3 (2.0)	SPON1 (2.0)		ENSG00000119888	EPCAM PPI subnetwork	0.62	>=0.20	VIL1 (7.6)	SLC12A2 (4.7)	BAIAP2L2 (4.3)	PLCB3 (4.0)	FAM13A (3.0)	HSD11B2 (2.9)	ELMO3 (2.7)	GATA6 (2.4)	PLEKHG4 (1.6)	PFKFB4 (1.6)		GO:0007005	mitochondrion organization	0.61	>=0.20	DHODH (2.7)	COASY (2.6)	DCAF16 (2.6)	PNPO (2.3)	NRBF2 (2.2)	NUDCD3 (2.1)	NUDT2 (2.0)	PCCB (2.0)	TXNL4B (1.7)	ALDOA (1.7)
ENSG00000108294	PSMB3 PPI subnetwork	0.66	>=0.20	PSMD12 (6.2)	STIP1 (3.8)	PSMB10 (3.7)	PSMD5 (3.7)	TMEM208 (3.4)	PRDX5 (3.1)	C19orf60 (3.0)	HSPA4 (2.9)	UQCRC1 (2.7)	ARFGAP2 (2.6)		ENSG00000007866	TEAD3 PPI subnetwork	0.62	>=0.20	OTUD7B (4.1)	NCOA2 (3.0)	TMCC1 (2.7)	C11orf9 (2.7)	TNKS2 (2.6)	PACSIN3 (2.5)	ZHX3 (2.4)	IGF2R (2.4)	SNX13 (2.3)	ENSG00000203644 (2.1)		GO:0000151	ubiquitin ligase complex	0.62	>=0.20	RANBP10 (3.4)	PSKH1 (2.9)	BRAP (2.8)	BAD (2.8)	TRAFD1 (2.5)	DHX8 (2.3)	EIF2B1 (2.3)	CENPT (2.1)	COPB1 (2.1)	FNIP1 (2.0)		ENSG00000132361	KIAA0664 PPI subnetwork	0.61	>=0.20	NOP2 (4.4)	SYNCRIP (3.7)	ZNF259 (3.5)	SF3B2 (2.6)	DHX38 (2.6)	CHD4 (2.5)	DHODH (2.4)	BEND3 (2.4)	ENSG00000234494 (2.2)	GSS (2.1)
KEGG_LINOLEIC_ACID_METABOLISM	KEGG_LINOLEIC_ACID_METABOLISM	0.66	>=0.20	LPA (5.5)	APOC4 (4.7)	LPAL2 (4.3)	PNLIPRP2 (4.1)	NPC1L1 (4.0)	BHMT (3.7)	APOA5 (3.4)	HP (3.4)	CTRL (3.2)	INHBC (3.2)		ENSG00000120709	FAM53C PPI subnetwork	0.62	>=0.20	NCOA2 (3.6)	OTUD7B (3.3)	ZHX3 (3.1)	PACSIN3 (2.5)	RRAS2 (2.3)	DSTYK (2.3)	C11orf9 (2.3)	IGF2R (2.2)	TMCC1 (2.2)	INSR (2.1)		ENSG00000143768	LEFTY2 PPI subnetwork	0.62	>=0.20	UBTF (3.5)	E2F4 (2.9)	CENPT (2.8)	PCNXL3 (2.5)	RLTPR (2.5)	GPR137 (2.5)	CTCF (2.5)	ENSG00000228536 (2.4)	MAP3K11 (2.2)	EML3 (2.2)		ENSG00000214026	MRPL23 PPI subnetwork	0.61	>=0.20	YIF1A (3.4)	HTT (2.8)	RBPJ (2.7)	PCCB (2.6)	HMBS (2.2)	C19orf60 (2.1)	PHF7 (2.0)	ZNF524 (2.0)	PIGU (1.8)	AHR (1.7)
ENSG00000071539	TRIP13 PPI subnetwork	0.66	>=0.20	NICN1 (3.4)	MTMR11 (3.3)	VIL1 (3.0)	GDPD3 (2.8)	HORMAD1 (2.8)	SUOX (2.6)	NUDT22 (2.5)	SLC26A1 (2.3)	ENSG00000228274 (2.3)	AMT (2.2)		GO:0048706	embryonic skeletal system development	0.62	>=0.20	DMRT2 (4.7)	MEIS1 (3.6)	MEOX2 (3.4)	BNC2 (3.2)	VPS37D (2.9)	ENSG00000228274 (2.5)	PDGFC (2.5)	MAMSTR (2.5)	ENSG00000253379 (2.4)	RSPO3 (2.3)		ENSG00000163159	VPS72 PPI subnetwork	0.62	>=0.20	CTCF (3.9)	UBTF (2.6)	IP6K2 (2.5)	RNF25 (2.5)	TRMT112 (2.5)	CDKN2C (2.2)	C16orf48 (2.1)	EDC4 (2.0)	THAP11 (1.8)	STIP1 (1.6)		GO:0043900	regulation of multi-organism process	0.61	>=0.20	ENSG00000124915 (3.4)	ENSG00000182109 (2.8)	SNX11 (2.5)	TMEM219 (2.3)	NUDCD3 (2.3)	SKAP1 (2.0)	ENSG00000247735 (2.0)	UBA7 (2.0)	GLYCTK-AS1 (1.9)	DENND1A (1.8)
MP:0001395	bidirectional circling	0.66	>=0.20	VIL1 (3.3)	PCDH17 (3.1)	TECTB (3.0)	NR0B2 (2.9)	FUT2 (2.8)	ABP1 (2.5)	ENSG00000256116 (2.3)	GPER (2.3)	SPON1 (2.2)	KLF14 (2.1)		ENSG00000161920	MED11 PPI subnetwork	0.62	>=0.20	GPN2 (4.2)	BTAF1 (2.9)	IPPK (2.8)	RBBP5 (2.8)	NUDT21 (2.6)	BUD13 (2.3)	CBY1 (2.3)	MGA (2.2)	CEP164 (2.1)	BICD2 (2.0)		ENSG00000153071	DAB2 PPI subnetwork	0.62	>=0.20	PFKFB4 (3.2)	SHISA5 (2.8)	SLC26A6 (2.6)	BAIAP2L2 (2.6)	ZNF664 (2.5)	VIL1 (2.4)	RRAS2 (2.2)	SLC12A2 (2.0)	BCL2 (1.9)	MAFB (1.9)		ENSG00000157168	NRG1 PPI subnetwork	0.61	>=0.20	MSL2 (3.1)	JMJD1C (2.5)	ITGB6 (2.4)	MAP2K7 (2.4)	WDR82 (2.3)	PACS1 (2.3)	KCTD13 (2.3)	INO80E (2.1)	ZNF579 (1.9)	DENND1A (1.9)
GO:0030003	cellular cation homeostasis	0.66	>=0.20	FNIP1 (3.5)	INPP4B (2.8)	PACRG (2.7)	PLCD4 (2.6)	KIAA1683 (2.6)	ASAH1 (2.5)	BSN-AS2 (2.4)	ERP29 (2.3)	MAS1 (2.3)	ENSG00000214117 (2.3)		ENSG00000211762	ENSG00000211762 PPI subnetwork	0.62	>=0.20	GIMAP7 (5.1)	GIMAP4 (4.2)	GIMAP6 (4.0)	PLCG1 (3.4)	CTSS (3.2)	CD40 (2.2)	AKNA (2.1)	ENSG00000225063 (2.0)	INPP4B (1.7)	RNF157 (1.6)		GO:0002920	regulation of humoral immune response	0.62	>=0.20	ENSG00000228536 (3.0)	RLTPR (2.7)	TSNAXIP1 (2.4)	RAPGEF6 (2.1)	GFOD2 (1.7)	L3MBTL3 (1.7)	LCAT (1.7)	ENSG00000235070 (1.6)	ENSG00000259450 (1.6)	DNAH10 (1.5)		ENSG00000130956	HABP4 PPI subnetwork	0.61	>=0.20	MC4R (3.1)	UBAP1 (3.0)	DGKQ (2.8)	SF3B2 (2.8)	FIZ1 (2.6)	VPS11 (2.4)	BUD13 (2.3)	C11orf9 (2.3)	KLC2 (2.3)	BMP8A (2.1)
ENSG00000147443	DOK2 PPI subnetwork	0.66	>=0.20	TNFAIP8 (3.6)	SIPA1 (3.3)	FERMT3 (3.1)	PLCB3 (3.0)	LPAR5 (3.0)	ENSG00000226752 (2.9)	GOLPH3L (2.8)	CPEB3 (2.8)	GIMAP6 (2.7)	TMEM219 (2.6)		GO:0045429	positive regulation of nitric oxide biosynthetic process	0.62	>=0.20	PLAUR (3.6)	ZC3H12C (3.0)	ENSG00000246283 (2.4)	SMCR5 (2.4)	PNLIPRP2 (2.1)	PIGV (1.9)	CSF1 (1.8)	ABCA1 (1.7)	CSGALNACT1 (1.6)	CD40 (1.6)		GO:0048019	receptor antagonist activity	0.62	>=0.20	KCNK7 (2.5)	HMGA2 (1.7)	ABCA1 (1.6)	IP6K2 (1.6)	LAMB1 (1.5)	GATA6 (1.5)	TMEM116 (1.5)	FLRT1 (1.4)	PSKH1 (1.2)	PSMB10 (1.0)		GO:0016861	intramolecular oxidoreductase activity, interconverting aldoses and ketoses	0.61	>=0.20	ALDOA (4.2)	C19orf60 (3.2)	PNPO (2.9)	NAGLU (2.6)	IDUA (2.6)	TUBG2 (2.5)	GSS (2.4)	LCORL (2.4)	VPS11 (2.2)	PMFBP1 (2.2)
MP:0000825	dilated lateral ventricles	0.66	>=0.20	MAPK8IP1 (4.2)	KLC2 (3.9)	GPR137 (3.6)	TSNAXIP1 (3.2)	PACRG (3.2)	RFX4 (3.1)	FZD9 (2.9)	ATP6V0A1 (2.9)	PCNXL3 (2.8)	SREBF1 (2.8)		GO:0031593	polyubiquitin binding	0.62	>=0.20	TMCC2 (3.3)	PACSIN3 (3.2)	MARCH5 (2.7)	INHBC (2.7)	CRTC2 (2.6)	ATG13 (2.5)	TMCC1 (2.2)	TNKS2 (2.2)	ENSG00000203644 (2.1)	ZNF408 (2.0)		GO:0030547	receptor inhibitor activity	0.62	>=0.20	KCNK7 (2.5)	HMGA2 (1.7)	ABCA1 (1.6)	IP6K2 (1.6)	LAMB1 (1.5)	GATA6 (1.5)	TMEM116 (1.5)	FLRT1 (1.4)	PSKH1 (1.2)	PSMB10 (1.0)		MP:0009417	skeletal muscle atrophy	0.61	>=0.20	TCTA (2.7)	ENSG00000220069 (2.6)	COLQ (2.3)	BACE2 (2.1)	DAG1 (2.1)	SLC22A2 (2.1)	PPP2R3A (2.0)	KLHL8 (2.0)	NFE2L1 (1.9)	SNX14 (1.9)
GO:0006909	phagocytosis	0.66	>=0.20	PRAM1 (5.2)	PLA2G15 (3.5)	MYO1F (3.3)	ENSG00000246283 (3.1)	HP (3.0)	PLTP (3.0)	MAFB (2.9)	PPM1M (2.9)	IZUMO1 (2.6)	ALDH2 (2.4)		ENSG00000072415	MPP5 PPI subnetwork	0.62	>=0.20	ENSG00000233006 (3.6)	AMFR (3.2)	VPS37D (3.0)	UBR1 (2.6)	EYA2 (2.4)	ANKRD19P (2.3)	ENSG00000235070 (2.2)	MAPKBP1 (2.0)	PVRL2 (2.0)	PLAUR (1.9)		GO:0045333	cellular respiration	0.62	>=0.20	ACAD10 (3.8)	PRDX5 (3.7)	UQCRC1 (3.7)	ESRRA (3.5)	HINT1 (3.3)	MACROD1 (3.0)	C12orf47 (2.8)	MED9 (2.7)	LYRM7 (2.5)	DNAJC4 (2.5)		MP:0004025	polyploidy	0.61	>=0.20	GSS (2.9)	JUND (2.4)	REEP3 (2.3)	HMBS (2.3)	NT5E (2.3)	YPEL3 (2.1)	PTRF (1.9)	ENSG00000223561 (1.8)	RNF123 (1.8)	UHRF1 (1.8)
GO:0045182	translation regulator activity	0.66	>=0.20	HMGA2 (4.7)	PHF7 (3.0)	FKBP6 (3.0)	C5orf35 (2.7)	GRK4 (2.6)	INHBC (2.5)	DPEP3 (2.5)	BRAP (2.4)	C1orf49 (2.3)	RGS17 (2.3)		MP:0004173	abnormal intervertebral disk morphology	0.62	>=0.20	FZD9 (4.4)	ECM2 (2.9)	PDGFC (2.9)	CSGALNACT1 (2.8)	EYA2 (2.6)	SPRY4 (2.5)	CMIP (2.3)	KDELR3 (2.1)	NFIA (1.9)	ENSG00000257711 (1.9)		ENSG00000147099	HDAC8 PPI subnetwork	0.62	>=0.20	ENSG00000253792 (1.9)	EDC4 (1.9)	EXOC3L1 (1.9)	ATXN2 (1.8)	FAM65A (1.7)	CTCF (1.7)	FNIP1 (1.6)	VEGFB (1.6)	MED9 (1.5)	ZDHHC1 (1.5)		MP:0004736	abnormal distortion product otoacoustic emission	0.61	>=0.20	RGS17 (4.1)	SLC22A3 (3.1)	MOSC1 (2.9)	DOC2A (2.5)	ENSG00000256731 (2.3)	IDUA (2.3)	GGT7 (2.2)	TMEM106B (2.1)	ENSG00000182109 (2.0)	CAMKV (2.0)
GO:0042063	gliogenesis	0.66	>=0.20	RFX4 (4.6)	FGFBP3 (4.0)	ENSG00000259471 (3.1)	FLRT1 (3.1)	MYCL1 (3.1)	PDLIM4 (2.9)	CRLF1 (2.8)	FZD9 (2.6)	ENSG00000226648 (2.5)	CYTL1 (2.2)		GO:0045814	negative regulation of gene expression, epigenetic	0.62	>=0.20	STARD9 (3.2)	RAB11B (2.8)	ENSG00000225063 (2.8)	C1orf49 (2.5)	CDAN1 (2.5)	QRICH2 (2.4)	GTPBP1 (2.4)	ZNF408 (2.3)	ARMC2 (2.3)	ENSG00000232871 (2.1)		ENSG00000132589	FLOT2 PPI subnetwork	0.62	>=0.20	VIL1 (3.6)	ACAD10 (3.4)	HSD11B2 (2.5)	TMED2 (2.1)	ERP29 (2.0)	L3MBTL3 (1.8)	PLA2G6 (1.7)	MED9 (1.6)	SLC12A2 (1.5)	MPDZ (1.5)		MP:0001606	impaired hematopoiesis	0.61	>=0.20	C3orf54 (4.7)	HMBS (3.0)	MSL2 (2.6)	AFF1 (2.4)	UBA7 (2.2)	C17orf58 (2.2)	SLC22A3 (1.6)	YPEL3 (1.6)	BPTF (1.6)	DENND1A (1.6)
GO:0008022	protein C-terminus binding	0.66	>=0.20	GPR137 (3.6)	UBR1 (3.5)	KLC2 (3.5)	RHOA (3.4)	YPEL3 (3.2)	BMF (2.9)	NUDCD3 (2.9)	BRE (2.7)	RAB11B (2.6)	MIER3 (2.6)		ENSG00000176476	CCDC101 PPI subnetwork	0.62	>=0.20	C1orf172 (4.3)	SFN (3.9)	FUT1 (2.7)	SSH1 (2.2)	BACE1 (2.1)	DSTYK (2.1)	LRP4 (2.1)	SUN2 (2.1)	CEP164 (2.1)	TRNP1 (2.1)		GO:0043500	muscle adaptation	0.62	>=0.20	EXOC3L1 (2.7)	ENSG00000254235 (2.7)	ZNF142 (2.0)	ENSG00000245937 (1.9)	PLA2G15 (1.9)	PLCD4 (1.9)	SLC12A2 (1.9)	SSPN (1.7)	TRPT1 (1.6)	RASD1 (1.6)		ENSG00000108179	PPIF PPI subnetwork	0.61	>=0.20	JMJD1C (3.2)	C5orf35 (2.9)	ALDOA (2.1)	BUD13 (2.1)	YPEL3 (2.1)	JMY (1.9)	INO80E (1.8)	TXNL4B (1.8)	NICN1 (1.7)	SP2 (1.6)
GO:0072132	mesenchyme morphogenesis	0.66	>=0.20	SOST (3.3)	ENSG00000235538 (3.1)	ENSG00000235070 (2.7)	NTN5 (2.7)	GPER (2.6)	LRRC29 (2.6)	ENSG00000220069 (2.6)	TBX6 (2.5)	SLC19A1 (2.3)	FAM101B (2.3)		ENSG00000126432	PRDX5 PPI subnetwork	0.62	>=0.20	HIST2H2BE (3.7)	LUC7L2 (3.3)	BCL7B (2.9)	C7orf50 (2.3)	YKT6 (2.1)	VCAN (2.0)	SLC16A9 (1.9)	TOMM22 (1.6)	CRTC2 (1.5)	ENSG00000226648 (1.5)		ENSG00000163879	DNALI1 PPI subnetwork	0.62	>=0.20	PSKH1 (3.1)	PCIF1 (2.2)	BRAP (2.2)	EDC4 (2.1)	MED9 (2.1)	GTF2H3 (2.1)	TRAFD1 (2.0)	FNIP1 (2.0)	BAD (2.0)	THAP11 (1.9)		ENSG00000172201	ID4 PPI subnetwork	0.62	>=0.20	IFFO1 (3.6)	PLEKHH3 (2.4)	GAL3ST3 (2.3)	MAP3K1 (2.3)	JMJD1C (2.3)	FGFR1 (2.1)	DOC2A (2.1)	MYCL1 (2.1)	ENSG00000226645 (2.0)	WDR82 (1.9)
ENSG00000088305	DNMT3B PPI subnetwork	0.66	>=0.20	UHRF1 (4.5)	CEP55 (4.2)	RMI1 (4.2)	NUCKS1 (3.9)	PSMC3IP (3.8)	DCP2 (3.5)	NCAPG (3.4)	CBX1 (3.3)	FEN1 (3.2)	HMGB3P1 (3.2)		MP:0009038	decreased inferior colliculus size	0.62	>=0.20	GLI2 (3.6)	HORMAD1 (3.3)	FZD9 (3.0)	RFX4 (2.8)	EYA2 (2.7)	C22orf31 (2.6)	FGFBP3 (2.6)	FST (2.4)	LGR6 (2.4)	ANKRD19P (2.2)		ENSG00000196981	WDR5B PPI subnetwork	0.62	>=0.20	MTA2 (3.1)	RANBP10 (2.8)	CCDC51 (2.6)	NUTF2 (2.3)	INTS5 (2.3)	DPEP3 (2.3)	GTF2H3 (2.3)	TMED2 (2.2)	NCKIPSD (2.0)	THAP11 (2.0)		ENSG00000139514	SLC7A1 PPI subnetwork	0.62	>=0.20	PTRF (2.9)	NT5E (2.6)	CAMKV (2.3)	INPP5A (2.1)	TWF2 (2.1)	BSN (1.9)	LPAR5 (1.9)	ENSG00000243224 (1.9)	TRPS1 (1.8)	PPP4C (1.8)
GO:0004715	non-membrane spanning protein tyrosine kinase activity	0.66	>=0.20	UBA7 (3.9)	SIPA1 (3.7)	LPAR5 (3.6)	AKNA (3.3)	GIMAP7 (3.2)	RRAS2 (3.1)	CD40 (3.0)	MYO1F (2.9)	GIMAP6 (2.8)	DENND4B (2.8)		ENSG00000112818	MEP1A PPI subnetwork	0.62	>=0.20	PNLIPRP2 (5.5)	PCK1 (4.1)	APOB (3.4)	STX1A (2.7)	ABP1 (2.7)	TECTB (2.5)	O3FAR1 (2.3)	RBP4 (2.3)	MLXIPL (2.2)	PDE3A (2.2)		ENSG00000141522	ARHGDIA PPI subnetwork	0.62	>=0.20	NUTF2 (2.3)	AHNAK (2.1)	SIPA1 (2.1)	FAM65A (2.1)	HMGA2 (2.1)	RELA (2.0)	MTA2 (1.9)	FHOD1 (1.9)	TNFAIP8 (1.9)	L3MBTL3 (1.8)		ENSG00000164134	NAA15 PPI subnetwork	0.62	>=0.20	COASY (4.1)	SF3B2 (4.0)	CDK5RAP3 (3.3)	C19orf60 (3.2)	ZNF259 (2.3)	SKAP1 (2.1)	DHODH (2.1)	ENSG00000182109 (2.1)	NUDCD3 (2.1)	DHX38 (2.1)
MP:0004751	increased length of allograft survival	0.66	>=0.20	RBPJ (4.0)	GIMAP4 (4.0)	PRAM1 (3.5)	GIMAP7 (3.2)	SKAP1 (3.2)	PPM1M (2.8)	CSF1 (2.6)	MYCL1 (2.5)	GIMAP6 (2.4)	INPP4B (2.3)		ENSG00000180353	HCLS1 PPI subnetwork	0.62	>=0.20	TPM1 (3.2)	CMIP (3.0)	MB (2.9)	AKNA (2.8)	RRAS2 (2.6)	TPM3 (2.5)	ST3GAL4 (2.4)	SF3B4 (2.2)	O3FAR1 (1.9)	ASAH1 (1.9)		MP:0002856	abnormal vestibular ganglion morphology	0.62	>=0.20	DMRTA2 (2.8)	DNAJC4 (2.6)	EML3 (2.4)	TRADD (2.3)	PCNXL3 (2.3)	COL7A1 (2.3)	VEGFB (2.3)	MAP3K11 (2.3)	SLC9A5 (2.2)	KCTD19 (2.1)		ENSG00000111615	KRR1 PPI subnetwork	0.62	>=0.20	NOP2 (5.5)	ZNF259 (4.8)	TRIT1 (3.6)	DHODH (3.3)	SYNCRIP (3.2)	BEND3 (2.8)	DHX38 (2.6)	ENSG00000234494 (2.2)	SF3B2 (2.2)	PSMD5 (1.5)
GO:0051604	protein maturation	0.66	>=0.20	GCK (4.3)	TCTN2 (4.1)	PIGC (3.5)	PACRG (3.2)	ENSG00000232661 (3.1)	ENSG00000235070 (2.9)	ENSG00000254235 (2.8)	GANAB (2.8)	ZDHHC1 (2.7)	ENSG00000253695 (2.7)		GO:0002293	alpha-beta T cell differentiation involved in immune response	0.62	>=0.20	CD40 (2.9)	IZUMO1 (2.8)	ENSG00000259530 (2.6)	ZDHHC18 (2.5)	DSCAML1 (2.2)	LACTB (2.2)	ENSG00000233006 (2.1)	ENSG00000247445 (2.1)	CRTC2 (2.1)	ENSG00000225063 (2.0)		ENSG00000212802	ENSG00000212802 PPI subnetwork	0.62	>=0.20	NAA25 (3.4)	EIF2B1 (3.2)	TUT1 (2.8)	DDX55 (2.8)	PINX1 (2.7)	KBTBD8 (2.6)	TRMT112 (2.4)	GTF2H3 (2.0)	ADAM1 (2.0)	ZNF142 (2.0)		MP:0000455	abnormal maxilla morphology	0.62	>=0.20	TRPS1 (4.5)	LRRC8E (4.0)	NEO1 (3.7)	CRLF1 (3.5)	FGFR1 (2.7)	ZFP64 (2.5)	CFTR (2.1)	BMP8A (1.5)	MCC (1.5)	NRXN3 (1.5)
REACTOME_RECYCLING_OF_BILE_ACIDS_AND_SALTS	REACTOME_RECYCLING_OF_BILE_ACIDS_AND_SALTS	0.66	>=0.20	APOC4 (9.0)	APOA5 (7.7)	DMGDH (6.4)	BHMT (5.9)	FGL1 (4.6)	F2 (4.5)	LPA (4.1)	LCAT (3.7)	LPAL2 (3.7)	SUOX (3.6)		GO:0002287	alpha-beta T cell activation involved in immune response	0.62	>=0.20	CD40 (2.9)	IZUMO1 (2.8)	ENSG00000259530 (2.6)	ZDHHC18 (2.5)	DSCAML1 (2.2)	LACTB (2.2)	ENSG00000233006 (2.1)	ENSG00000247445 (2.1)	CRTC2 (2.1)	ENSG00000225063 (2.0)		ENSG00000174766	ENSG00000174766 PPI subnetwork	0.62	>=0.20	NAA25 (3.4)	EIF2B1 (3.2)	TUT1 (2.8)	DDX55 (2.8)	PINX1 (2.7)	KBTBD8 (2.6)	TRMT112 (2.4)	GTF2H3 (2.0)	ADAM1 (2.0)	ZNF142 (2.0)		ENSG00000177879	AP3S1 PPI subnetwork	0.62	>=0.20	GAK (4.1)	COASY (2.7)	ATP6V0A1 (2.4)	HTT (2.3)	DCAF16 (2.3)	HYOU1 (2.2)	NFE2L1 (2.2)	NEO1 (2.1)	ITCH (2.0)	YIF1A (2.0)
MP:0008535	enlarged lateral ventricles	0.66	>=0.20	MPDZ (4.3)	LRP4 (3.6)	NEO1 (3.5)	RFX4 (3.3)	NFATC3 (3.3)	NFIA (3.0)	TYRO3 (3.0)	DMRTA2 (2.9)	PSKH1 (2.8)	TTBK2 (2.8)		GO:0050684	regulation of mRNA processing	0.62	>=0.20	LUC7L2 (3.3)	THOC1 (3.1)	BTAF1 (3.1)	DDX17 (3.0)	NTN5 (2.8)	TOP1 (2.7)	RFT1 (2.7)	NCOA5 (2.3)	MAMSTR (2.2)	C22orf31 (2.2)		GO:0006909	phagocytosis	0.62	>=0.20	PLA2G15 (3.5)	PLTP (3.0)	MAFB (2.9)	ALDH2 (2.4)	FERMT3 (2.2)	PLEKHG4 (2.1)	LRRC36 (2.0)	DPEP2 (2.0)	EML3 (2.0)	CPEB4 (1.9)		ENSG00000105486	LIG1 PPI subnetwork	0.62	>=0.20	HIRIP3 (4.0)	PSMC3IP (3.9)	UHRF1 (3.6)	RMI1 (3.5)	UBA7 (2.7)	TUBG1 (2.6)	TRAIP (2.4)	NUDCD3 (2.3)	PIGU (2.3)	ENSG00000182109 (2.1)
REACTOME_BILE_SALT_AND_ORGANIC_ANION_SLC_TRANSPORTERS	REACTOME_BILE_SALT_AND_ORGANIC_ANION_SLC_TRANSPORTERS	0.66	>=0.20	SLC22A2 (6.9)	SLC16A9 (5.7)	SLC19A1 (5.1)	DMGDH (4.3)	BHMT (3.9)	DAO (3.6)	SLC22A5 (3.4)	SLC26A1 (3.3)	SLC22A4 (3.2)	ENSG00000234899 (3.0)		ENSG00000211889	ENSG00000211889 PPI subnetwork	0.62	>=0.20	GIMAP7 (5.3)	GIMAP6 (4.4)	GIMAP4 (4.4)	CTSS (3.5)	PLCG1 (2.9)	AKNA (2.2)	CD40 (2.1)	ENSG00000225063 (1.8)	INPP4B (1.7)	ENSG00000259530 (1.6)		GO:0071345	cellular response to cytokine stimulus	0.62	>=0.20	SHISA5 (5.9)	TRAFD1 (3.9)	PSMB10 (3.2)	NUDT22 (2.4)	TRADD (2.2)	BCL2 (1.9)	TNFAIP8 (1.7)	RELA (1.5)	PRDX5 (1.4)	ADAM1 (1.4)		GO:0005097	Rab GTPase activator activity	0.62	>=0.20	GAK (3.0)	NISCH (2.9)	DENND1A (2.7)	SNX11 (2.6)	DGKQ (2.6)	ZNF524 (2.4)	KLHL8 (2.4)	LCORL (2.4)	PACS1 (2.4)	ENSG00000226752 (2.3)
ENSG00000062822	POLD1 PPI subnetwork	0.66	>=0.20	USP37 (5.6)	HIRIP3 (4.9)	FEN1 (4.8)	RMI1 (4.6)	UHRF1 (4.2)	PSMC3IP (4.0)	MYBL2 (3.9)	C16orf48 (3.7)	DDB2 (3.6)	CENPP (3.4)		REACTOME_SHC1_EVENTS_IN_ERBB4_SIGNALING	REACTOME_SHC1_EVENTS_IN_ERBB4_SIGNALING	0.62	>=0.20	SLC2A4RG (2.5)	PVRL2 (2.5)	NTAN1 (2.1)	PLAUR (2.1)	ENSG00000259530 (2.0)	FST (2.0)	MAPKBP1 (2.0)	FAM100B (1.9)	PPARG (1.9)	ZGPAT (1.9)		ENSG00000136273	HUS1 PPI subnetwork	0.62	>=0.20	USP37 (4.1)	MED9 (2.9)	FAF1 (2.5)	ACD (2.4)	PARD6A (2.4)	C16orf48 (2.3)	RQCD1 (2.1)	EIF2B1 (2.1)	ERP29 (2.1)	HINT1 (1.9)		ENSG00000188404	SELL PPI subnetwork	0.62	>=0.20	SEMA3G (4.6)	PCDH17 (3.5)	PM20D1 (2.0)	C11orf9 (1.9)	PNPO (1.9)	SLC41A1 (1.8)	LPA (1.7)	ZFPM2 (1.6)	MET (1.6)	BSN-AS2 (1.6)
MP:0002211	abnormal primary sex determination	0.66	>=0.20	LHCGR (7.4)	GATA6 (4.3)	ZFPM2 (4.2)	GATA4 (4.2)	NR0B2 (3.6)	BNC2 (3.4)	ST3GAL4 (3.1)	ASZ1 (3.1)	C22orf31 (3.0)	C11orf9 (2.9)		MP:0000279	ventricular hypoplasia	0.62	>=0.20	SLC18A1 (3.2)	ARNT (2.8)	RAI1 (2.8)	CEP164 (2.4)	STAC3 (2.3)	ARID1A (2.3)	SREBF1 (2.1)	TPM3 (2.0)	OTUD7B (1.8)	ENSG00000219491 (1.8)		ENSG00000168454	TXNDC2 PPI subnetwork	0.63	>=0.20	ABCA1 (4.1)	MAFB (3.4)	CYP27A1 (2.7)	PLTP (2.6)	PEPD (2.4)	PLA2G15 (2.2)	LCAT (2.1)	FERMT3 (1.9)	RASD1 (1.7)	TUT1 (1.5)		GO:0008093	cytoskeletal adaptor activity	0.62	>=0.20	DAGLA (3.6)	PACS1 (2.8)	IFFO1 (2.8)	RBMS1 (2.6)	BACE2 (2.5)	NRBF2 (2.3)	ASPHD1 (2.0)	ATP6V0A1 (2.0)	HSD17B1 (2.0)	PMFBP1 (1.9)
ENSG00000143627	PKLR PPI subnetwork	0.66	>=0.20	ALDOA (6.6)	NOL3 (4.3)	STIP1 (4.0)	UQCRC1 (3.4)	PSMD12 (3.4)	TPM3 (3.0)	DUS2L (2.9)	HNRNPK (2.8)	PFKFB4 (2.8)	PRDX5 (2.7)		KEGG_GALACTOSE_METABOLISM	KEGG_GALACTOSE_METABOLISM	0.62	>=0.20	P4HA2 (4.5)	SREBF1 (2.9)	TBL2 (2.8)	VEGFA (2.5)	SLC19A1 (2.0)	BOLA1 (1.9)	C11orf49 (1.8)	MAPKBP1 (1.8)	VCAN (1.7)	PLAUR (1.7)		ENSG00000167414	GNG8 PPI subnetwork	0.63	>=0.20	ROM1 (4.1)	KLF14 (3.1)	CELSR3 (2.2)	KCNK3 (1.9)	FAM65A (1.7)	EXOC3L1 (1.7)	SIPA1 (1.6)	CCDC92 (1.6)	EML3 (1.6)	PDE3A (1.5)		GO:0005234	extracellular-glutamate-gated ion channel activity	0.62	>=0.20	RIT2 (5.2)	NRXN3 (3.2)	BSN (2.7)	DAGLA (2.7)	GGT7 (2.6)	NEGR1 (2.5)	TMEM59L (2.5)	GAL3ST3 (2.1)	TMEM151A (2.1)	CNIH2 (2.0)
MP:0002024	T cell derived lymphoma	0.66	>=0.20	USP37 (4.1)	MYBL2 (4.0)	UHRF1 (3.9)	FEN1 (3.8)	SFMBT1 (3.7)	FAF1 (3.4)	DDB2 (3.3)	HIRIP3 (2.7)	TUBG1 (2.7)	PSMC3IP (2.7)		MP:0008565	decreased interferon-beta secretion	0.62	>=0.20	C5orf56 (4.5)	RELB (2.7)	PIGV (2.2)	ADAMTS10 (1.9)	MTMR11 (1.9)	LACTB (1.9)	NR2C2AP (1.8)	CD40 (1.8)	FAM100B (1.8)	CPEB3 (1.8)		GO:0045672	positive regulation of osteoclast differentiation	0.63	>=0.20	ENSG00000256234 (2.5)	ENSG00000245937 (2.1)	ADAM1 (2.0)	KLF14 (1.9)	KCNJ2 (1.8)	RLTPR (1.6)	BCL2L11 (1.5)	TSNAXIP1 (1.4)	BCL2 (1.4)	KBTBD8 (1.3)		GO:0006766	vitamin metabolic process	0.62	>=0.20	HACL1 (3.0)	C9orf64 (3.0)	SLC37A4 (2.9)	GLYCTK (2.8)	SUOX (2.7)	DMGDH (2.6)	SLC22A2 (2.6)	GSS (2.6)	HSD17B1 (2.5)	BHMT (2.5)
ENSG00000185637	ENSG00000185637 PPI subnetwork	0.66	>=0.20	HIST2H2BE (6.2)	NUTF2 (3.9)	PSMD12 (3.8)	PSMD5 (3.5)	STIP1 (3.4)	FAF1 (3.4)	GSS (3.1)	DYNLRB1 (2.9)	OGFOD1 (2.9)	YIF1A (2.8)		ENSG00000168067	MAP4K2 PPI subnetwork	0.62	>=0.20	TNKS2 (3.0)	SNX13 (2.5)	FUT2 (2.1)	ITPR1 (2.0)	FUT1 (2.0)	CEP164 (2.0)	BTAF1 (1.9)	CORO1C (1.9)	CRTC2 (1.9)	RFXANK (1.8)		GO:0046148	pigment biosynthetic process	0.63	>=0.20	RANBP10 (3.9)	NUTF2 (3.4)	CCDC51 (3.1)	ADAM1 (2.6)	CPEB4 (2.6)	KCNK7 (2.4)	ACSL6 (2.3)	MED9 (2.0)	TRADD (1.9)	USP37 (1.8)		MP:0002397	abnormal bone marrow morphology	0.62	>=0.20	HMBS (3.8)	MYCL1 (3.0)	RNF123 (2.4)	KDM4B (2.4)	EBF2 (2.3)	LPL (2.3)	MIER3 (2.1)	RGS12 (1.8)	IDUA (1.8)	MOSC1 (1.8)
GO:0005922	connexon complex	0.66	>=0.20	SOX7 (4.7)	PCDH17 (4.0)	HSD17B1 (3.9)	MCC (3.9)	TECTB (3.6)	KCNK7 (3.3)	PTRF (2.7)	OPTC (2.6)	SFN (2.5)	RASIP1 (2.5)		GO:0033189	response to vitamin A	0.62	>=0.20	O3FAR1 (2.9)	NKX3-1 (2.7)	SLC22A5 (2.6)	ENSG00000235070 (2.5)	SFN (2.4)	LGR6 (2.3)	C22orf31 (2.1)	ENSG00000214117 (2.0)	DMRT2 (2.0)	ENSG00000225063 (2.0)		GO:0006400	tRNA modification	0.63	>=0.20	PINX1 (4.7)	DDX55 (3.6)	DUS2L (3.4)	NAA25 (3.3)	TUT1 (2.9)	DDX28 (2.9)	BCS1L (2.8)	INTS5 (2.7)	MAPKAPK5 (2.6)	GTF2H3 (2.5)		ENSG00000139116	KIF21A PPI subnetwork	0.62	>=0.20	CAMKV (4.0)	TMEM151A (3.9)	TMEM59L (3.9)	CNIH2 (3.7)	DOC2A (3.6)	BSN (3.6)	RIT2 (3.5)	SYT4 (2.7)	GAL3ST3 (2.6)	KLC2 (2.4)
GO:0030178	negative regulation of Wnt receptor signaling pathway	0.66	>=0.20	ZNRF3 (3.4)	PDLIM4 (3.2)	LGR6 (2.9)	FGFR1 (2.6)	RSPO3 (2.5)	FLRT1 (2.5)	FGFBP3 (2.5)	EYA2 (2.5)	MCC (2.5)	BAIAP2L2 (2.5)		GO:0051568	histone H3-K4 methylation	0.62	>=0.20	MGA (3.1)	GATAD2B (3.0)	LINC00311 (2.8)	ARID1A (2.4)	BAZ1B (2.3)	CDAN1 (2.1)	HERC1 (2.1)	ENSG00000227143 (2.1)	ENSG00000228274 (2.0)	DSTYK (1.9)		ENSG00000170004	CHD3 PPI subnetwork	0.63	>=0.20	UBTF (2.7)	L3MBTL3 (2.3)	CTCF (2.2)	ZNF664 (2.1)	MAP3K11 (2.1)	STIP1 (2.0)	PLCB3 (2.0)	RQCD1 (1.8)	NCKIPSD (1.8)	ENSG00000259471 (1.7)		REACTOME_TRANSFERRIN_ENDOCYTOSIS_AND_RECYCLING	REACTOME_TRANSFERRIN_ENDOCYTOSIS_AND_RECYCLING	0.62	>=0.20	NPC1 (3.7)	GAK (2.7)	NAGLU (2.6)	VPS11 (2.4)	ATP6V0A1 (2.0)	MLX (1.8)	PNPO (1.8)	MAP1LC3A (1.7)	ENSG00000253734 (1.6)	C18orf8 (1.6)
MP:0005441	increased urine calcium level	0.66	>=0.20	SLC22A2 (6.9)	DAO (6.0)	ITGB6 (4.8)	DMGDH (3.9)	TMEM116 (3.5)	HSD11B2 (3.5)	SEMA3G (3.0)	SGK2 (3.0)	PM20D1 (2.9)	MET (2.9)		KEGG_PENTOSE_AND_GLUCURONATE_INTERCONVERSIONS	KEGG_PENTOSE_AND_GLUCURONATE_INTERCONVERSIONS	0.62	>=0.20	SGK2 (2.8)	PCK1 (2.4)	SLC22A5 (2.4)	PNLIPRP2 (2.3)	CMIP (2.2)	DAO (2.2)	P4HA2 (2.1)	INHBE (2.0)	APOB (2.0)	APOC4 (2.0)		GO:0046631	alpha-beta T cell activation	0.63	>=0.20	L3MBTL3 (2.6)	CDC42SE2 (2.0)	RAPGEF6 (2.0)	BCL2L11 (1.9)	TNFAIP8 (1.9)	TRADD (1.8)	ENSG00000245937 (1.8)	RLTPR (1.7)	CTRL (1.6)	ENSG00000254235 (1.5)		GO:0005416	cation:amino acid symporter activity	0.62	>=0.20	MFSD2A (2.6)	ATP6V0A1 (2.4)	DMGDH (2.3)	RIT2 (2.2)	ENSG00000253734 (2.2)	CAMKV (2.2)	FAM57B (2.2)	APOA5 (1.9)	SLC22A2 (1.8)	TP53INP2 (1.8)
GO:0030593	neutrophil chemotaxis	0.66	>=0.20	ENSG00000259471 (3.6)	CFTR (3.5)	CTRL (3.4)	PLAUR (3.2)	MYO1F (3.2)	CTSS (3.1)	ENSG00000226674 (2.7)	MAFB (2.4)	DPEP2 (2.4)	C22orf31 (2.4)		GO:0044241	lipid digestion	0.62	>=0.20	PNLIPRP2 (9.8)	NR0B2 (4.4)	APOB (2.9)	INHBC (2.8)	MLXIPL (2.7)	ENSG00000233559 (2.1)	SMCR5 (2.1)	FGL1 (2.0)	MAPKBP1 (1.9)	TBL2 (1.9)		MP:0005606	increased bleeding time	0.63	>=0.20	FERMT3 (3.5)	DPEP2 (3.2)	CCDC92 (3.1)	PDE3A (2.6)	PTPN11 (1.7)	PLTP (1.6)	FHOD1 (1.6)	GPR137 (1.5)	B3GAT3 (1.5)	COBLL1 (1.5)		ENSG00000164930	FZD6 PPI subnetwork	0.62	>=0.20	TBX6 (2.7)	PLEKHH3 (2.7)	C11orf9 (2.5)	FGFR1 (2.2)	WNT2 (2.1)	ENSG00000182109 (2.1)	PTRF (1.9)	LPAR5 (1.9)	EBF2 (1.9)	ENSG00000247735 (1.9)
ENSG00000015475	BID PPI subnetwork	0.66	>=0.20	SLC12A4 (3.4)	MCC (3.0)	ARFRP1 (2.9)	TNFAIP8 (2.9)	AHNAK (2.9)	TRADD (2.7)	PSKH1 (2.6)	C16orf92 (2.5)	PSMB10 (2.5)	ENSG00000235538 (2.5)		ENSG00000175054	ATR PPI subnetwork	0.62	>=0.20	FEN1 (5.2)	BAZ1B (3.9)	CENPP (3.7)	MYBL2 (3.7)	CEP55 (2.9)	CKAP5 (2.9)	DDB2 (2.8)	DMC1 (2.7)	HSPA4 (2.5)	CDAN1 (2.2)		GO:0009306	protein secretion	0.63	>=0.20	CTRL (2.2)	GFOD2 (2.1)	FKBP2 (2.0)	DNAJC4 (2.0)	TNFAIP8 (1.8)	DUS2L (1.8)	LRRC36 (1.7)	TRADD (1.7)	ACOXL (1.6)	KBTBD8 (1.6)		ENSG00000111432	FZD10 PPI subnetwork	0.62	>=0.20	TBX6 (2.7)	PLEKHH3 (2.7)	C11orf9 (2.5)	FGFR1 (2.2)	WNT2 (2.1)	ENSG00000182109 (2.1)	PTRF (1.9)	LPAR5 (1.9)	EBF2 (1.9)	ENSG00000247735 (1.9)
ENSG00000139190	VAMP1 PPI subnetwork	0.66	>=0.20	ASPHD1 (3.3)	SYT4 (3.0)	BSN (2.9)	DOC2A (2.8)	DNAJC30 (2.7)	NCKIPSD (2.5)	DYNLRB1 (2.5)	TMEM219 (2.4)	FAM134C (2.4)	FLRT1 (2.4)		REACTOME_PEPTIDE_LIGAND:BINDING_RECEPTORS	REACTOME_PEPTIDE_LIGAND:BINDING_RECEPTORS	0.62	>=0.20	RSPO3 (3.2)	CSF1 (2.8)	PDE3A (2.6)	PLAUR (2.5)	CD40 (2.3)	RELB (2.1)	INPP4B (2.1)	GIMAP4 (2.0)	GIMAP6 (2.0)	MYO1F (2.0)		GO:0008320	protein transmembrane transporter activity	0.63	>=0.20	TMEM208 (3.1)	MED9 (3.0)	PEMT (2.9)	FNIP1 (2.8)	HINT1 (2.6)	TMED2 (2.5)	ESRRA (1.9)	EXOC3L1 (1.9)	ERP29 (1.8)	CCDC51 (1.8)		GO:0021799	cerebral cortex radially oriented cell migration	0.62	>=0.20	KCTD13 (2.3)	ENSG00000237773 (2.1)	ENSG00000247735 (2.0)	ENSG00000226645 (2.0)	NRBF2 (2.0)	TUBG2 (1.8)	FAM57B (1.8)	NUDCD3 (1.8)	RAB7L1 (1.6)	KLHL8 (1.6)
GO:0022613	ribonucleoprotein complex biogenesis	0.66	>=0.20	DDX55 (5.0)	PINX1 (4.6)	TSEN2 (4.4)	TUT1 (4.3)	ZNF259 (3.9)	NOP2 (3.5)	GTF2H3 (3.4)	TRIT1 (3.4)	NR2C2AP (3.2)	EIF2B1 (3.2)		ENSG00000173020	ADRBK1 PPI subnetwork	0.62	>=0.20	INPP4B (3.0)	TRNP1 (2.8)	AXL (2.3)	GNAO1 (2.2)	ENSG00000203644 (2.2)	MARCH2 (2.1)	TRIB1 (2.1)	SYN2 (1.9)	PPARG (1.8)	FAM101B (1.8)		GO:0022884	macromolecule transmembrane transporter activity	0.63	>=0.20	TMEM208 (3.1)	MED9 (3.0)	PEMT (2.9)	FNIP1 (2.8)	HINT1 (2.6)	TMED2 (2.5)	ESRRA (1.9)	EXOC3L1 (1.9)	ERP29 (1.8)	CCDC51 (1.8)		GO:0045981	positive regulation of nucleotide metabolic process	0.62	>=0.20	GLYCTK-AS1 (2.7)	ENSG00000124915 (2.6)	C4orf44 (2.5)	PMFBP1 (2.4)	GAL3ST3 (2.2)	ENSG00000232661 (1.9)	MC4R (1.9)	HCN4 (1.9)	ENSG00000220069 (1.8)	BMP8A (1.8)
GO:0035710	CD4-positive, alpha-beta T cell activation	0.66	>=0.20	IKZF4 (4.1)	SNX11 (3.0)	IZUMO1 (2.9)	CD40 (2.9)	ENSG00000247445 (2.9)	LACTB (2.8)	CRTC2 (2.5)	DPEP3 (2.3)	ZDHHC18 (2.3)	ENSG00000259530 (2.3)		ENSG00000102974	CTCF PPI subnetwork	0.62	>=0.20	HNRNPUL1 (4.3)	ARID1A (3.5)	SUN2 (2.6)	TNKS2 (2.3)	NCOA2 (2.1)	ENSG00000233559 (2.0)	DSTYK (2.0)	ZC3H12C (2.0)	FAM100B (1.9)	ENSG00000203644 (1.8)		GO:0009395	phospholipid catabolic process	0.63	>=0.20	BAIAP2L2 (2.9)	FAM109A (2.7)	ESRP2 (2.2)	GRB14 (2.1)	CYP27A1 (2.1)	COBLL1 (2.0)	LCAT (2.0)	KCNK7 (1.9)	VIL1 (1.8)	ENSG00000259450 (1.7)		ENSG00000105289	TJP3 PPI subnetwork	0.62	>=0.20	MET (3.2)	MIER3 (3.2)	REEP3 (3.1)	NFE2L1 (2.7)	DAG1 (2.6)	PRR15L (2.4)	KIAA0754 (2.4)	TMEM106B (2.3)	MCC (1.9)	ERBB3 (1.9)
ENSG00000070367	EXOC5 PPI subnetwork	0.66	>=0.20	STIP1 (4.1)	ALDOA (3.2)	UQCRC1 (3.2)	CAPZA2 (3.2)	HSPA4 (3.1)	HYOU1 (2.9)	FNIP1 (2.8)	ARFRP1 (2.7)	ATP6V0D1 (2.6)	ANO3 (2.4)		GO:0032993	protein-DNA complex	0.62	>=0.20	HIST2H2BE (9.7)	RNF157 (3.1)	FAM100B (3.0)	QRICH2 (2.7)	MEIS1 (2.6)	FEN1 (2.6)	SFMBT1 (2.2)	CDAN1 (2.0)	MYBL2 (2.0)	TTBK2 (1.9)		ENSG00000147443	DOK2 PPI subnetwork	0.63	>=0.20	TNFAIP8 (3.6)	SIPA1 (3.3)	FERMT3 (3.1)	PLCB3 (3.0)	MAP3K11 (1.9)	NFATC3 (1.9)	SH2B3 (1.7)	B3GAT3 (1.7)	BCL2 (1.7)	ETV4 (1.7)		ENSG00000151923	TIAL1 PPI subnetwork	0.62	>=0.20	TNNC1 (6.0)	PPP2R3A (3.4)	COLQ (2.4)	STAG1 (2.0)	HNRNPK (1.9)	SYNCRIP (1.9)	CHD4 (1.7)	NFE2L1 (1.6)	HMBS (1.5)	ASZ1 (1.5)
ENSG00000141434	MEP1B PPI subnetwork	0.66	>=0.20	PNLIPRP2 (5.8)	NPC1L1 (3.8)	VIL1 (3.7)	UBA7 (3.2)	ABP1 (2.7)	SLC22A5 (2.5)	STX1A (2.4)	NUP210L (2.3)	SGK2 (2.2)	MAPKAPK5 (2.1)		GO:0050680	negative regulation of epithelial cell proliferation	0.62	>=0.20	NFIA (3.9)	ENSG00000234899 (3.0)	FZD9 (2.5)	ENSG00000232871 (2.3)	CYP2W1 (2.3)	MEOX2 (2.1)	SPTBN5 (2.0)	JTB (1.9)	RPL27AP (1.9)	AXL (1.9)		MP:0005595	abnormal vascular smooth muscle physiology	0.63	>=0.20	PDE3A (3.3)	OPTC (3.1)	SSPN (3.0)	BAIAP2L2 (2.0)	SPON1 (2.0)	ERP29 (1.9)	SLC12A2 (1.9)	BMF (1.5)	LAMB1 (1.5)	NOL3 (1.4)		REACTOME_APOPTOTIC_CLEAVAGE_OF_CELLULAR_PROTEINS	REACTOME_APOPTOTIC_CLEAVAGE_OF_CELLULAR_PROTEINS	0.62	>=0.20	ERBB3 (3.1)	PTRF (2.7)	MACF1 (2.6)	MAP3K1 (2.4)	RGS12 (2.1)	GAK (2.1)	MET (2.0)	AHR (2.0)	MEGF9 (1.9)	RHOA (1.9)
ENSG00000137285	TUBB2B PPI subnetwork	0.66	>=0.20	RELB (3.7)	ALDOA (3.6)	ZNF142 (3.3)	TXNL4B (2.8)	OGFOD1 (2.6)	RBBP5 (2.4)	TRADD (2.4)	HP (2.4)	TOMM22 (2.3)	C18orf8 (2.3)		REACTOME_ANTIGEN_PRESENTATION_FOLDING_ASSEMBLY_AND_PEPTIDE_LOADING_OF_CLASS_I_MHC	REACTOME_ANTIGEN_PRESENTATION_FOLDING_ASSEMBLY_AND_PEPTIDE_LOADING_OF_CLASS_I_MHC	0.62	>=0.20	COPB1 (4.4)	PDXDC1 (4.2)	KDELR3 (3.8)	TBL2 (3.7)	C12orf23 (3.3)	C5orf56 (3.1)	RAB1A (2.9)	SLC22A5 (2.0)	SLC35C1 (1.8)	YKT6 (1.8)		GO:0002697	regulation of immune effector process	0.63	>=0.20	RLTPR (3.0)	C16orf86 (2.5)	ENSG00000228536 (2.2)	LRRC36 (2.0)	MAP3K11 (2.0)	TRADD (2.0)	BCL2 (1.9)	SH2B3 (1.7)	SIPA1 (1.7)	TNFAIP8 (1.6)		REACTOME_MITOCHONDRIAL_TRNA_AMINOACYLATION	REACTOME_MITOCHONDRIAL_TRNA_AMINOACYLATION	0.62	>=0.20	APEH (4.4)	DHODH (3.8)	COASY (3.7)	SNX14 (3.7)	PCCB (3.3)	ZFP64 (2.7)	HTT (2.2)	SUOX (2.1)	PIGU (1.9)	HMBS (1.9)
ENSG00000061337	LZTS1 PPI subnetwork	0.66	>=0.20	PINX1 (3.6)	GPN2 (3.4)	CBY1 (3.0)	ZNF142 (3.0)	ZFP64 (2.8)	ZGPAT (2.8)	RIC8B (2.6)	BCS1L (2.5)	DDX55 (2.4)	TNKS (2.3)		GO:0072088	nephron epithelium morphogenesis	0.62	>=0.20	VPS37D (3.6)	ENSG00000253379 (3.3)	LRP4 (2.6)	C1orf172 (2.5)	DMRT2 (2.5)	ENSG00000259530 (2.4)	NKX3-1 (2.3)	ABP1 (2.2)	FZD9 (2.2)	ENSG00000234899 (2.1)		ENSG00000164930	FZD6 PPI subnetwork	0.63	>=0.20	COL7A1 (3.4)	IRS1 (2.7)	FLRT1 (2.3)	HSF4 (2.3)	SPON1 (2.3)	DMRTA2 (1.8)	ESRP2 (1.7)	EYA2 (1.7)	PSKH1 (1.6)	GATA6 (1.6)		ENSG00000063177	RPL18 PPI subnetwork	0.62	>=0.20	NOP2 (3.6)	SYNCRIP (3.3)	ENSG00000220069 (2.9)	SF3B2 (2.8)	ZNF259 (2.8)	HNRNPK (2.7)	TRIT1 (2.4)	CDK5RAP3 (2.4)	DHX38 (2.2)	ENSG00000226645 (1.8)
GO:0031231	intrinsic to peroxisomal membrane	0.66	>=0.20	TCTA (3.5)	C17orf58 (3.4)	DNAJC30 (3.3)	TOMM22 (3.1)	CBY1 (3.1)	TMEM219 (3.0)	HACL1 (3.0)	PIGV (2.9)	TMEM106B (2.8)	SLC39A1 (2.8)		GO:0034968	histone lysine methylation	0.62	>=0.20	GATAD2B (4.0)	BAZ1B (3.0)	DMC1 (2.8)	HERC1 (2.8)	MGA (2.8)	SFMBT1 (2.7)	ARNT (2.2)	LUC7L2 (2.2)	ARID1A (2.1)	CEP68 (2.1)		ENSG00000111432	FZD10 PPI subnetwork	0.63	>=0.20	COL7A1 (3.4)	IRS1 (2.7)	FLRT1 (2.3)	HSF4 (2.3)	SPON1 (2.3)	DMRTA2 (1.8)	ESRP2 (1.7)	EYA2 (1.7)	PSKH1 (1.6)	GATA6 (1.6)		MP:0000521	abnormal kidney cortex morphology	0.62	>=0.20	SLC22A2 (4.2)	SEMA3G (3.3)	BHMT (2.9)	FGFR1 (2.7)	CFTR (2.6)	ITGB6 (2.3)	DMGDH (2.3)	SLC37A4 (2.2)	GAL3ST3 (1.7)	DAGLA (1.7)
GO:0005779	integral to peroxisomal membrane	0.66	>=0.20	TCTA (3.5)	C17orf58 (3.4)	DNAJC30 (3.3)	TOMM22 (3.1)	CBY1 (3.1)	TMEM219 (3.0)	HACL1 (3.0)	PIGV (2.9)	TMEM106B (2.8)	SLC39A1 (2.8)		ENSG00000090861	AARS PPI subnetwork	0.62	>=0.20	OGFOD1 (2.9)	ENSG00000226380 (2.7)	ENSG00000226334 (2.3)	DCPS (2.3)	GOLPH3L (2.2)	VPS53 (2.1)	SYN2 (2.1)	SF3B4 (2.1)	COPB1 (2.0)	NUDT21 (2.0)		ENSG00000087903	RFX2 PPI subnetwork	0.63	>=0.20	PCNXL3 (2.7)	ATXN2 (2.5)	USP37 (2.0)	STK36 (2.0)	ENSG00000259471 (1.9)	C12orf51 (1.9)	PLA2G6 (1.8)	CDKN2C (1.8)	TSNAXIP1 (1.8)	ITPR2 (1.6)		GO:0045178	basal part of cell	0.62	>=0.20	ITGB6 (6.2)	MET (5.4)	ERBB3 (4.0)	NT5E (3.3)	PTRF (3.3)	MACF1 (2.6)	DAG1 (2.4)	AHR (2.3)	RGS12 (2.3)	REEP3 (2.1)
ENSG00000077348	EXOSC5 PPI subnetwork	0.66	>=0.20	NOP2 (3.9)	DDX55 (3.8)	ZNF259 (3.6)	TRIT1 (3.6)	THOC1 (3.4)	NAA25 (3.2)	TSEN2 (3.2)	OGFOD1 (3.2)	DUS2L (3.0)	BCS1L (2.9)		KEGG_PRIMARY_IMMUNODEFICIENCY	KEGG_PRIMARY_IMMUNODEFICIENCY	0.62	>=0.20	GIMAP7 (5.8)	GIMAP4 (4.7)	GIMAP6 (4.5)	PLCG1 (4.1)	C5orf56 (3.1)	CD40 (2.8)	AKNA (2.4)	C12orf23 (2.0)	ZDHHC18 (2.0)	FADS3 (1.9)		ENSG00000105402	NAPA PPI subnetwork	0.63	>=0.20	RNF25 (3.8)	PEPD (2.8)	BAD (2.2)	TMEM208 (2.2)	FKBP2 (2.1)	PLCD4 (2.1)	ATP6V0D1 (2.1)	ENSG00000253792 (2.0)	DNAJC4 (1.9)	FAM109A (1.9)		ENSG00000177600	RPLP2 PPI subnetwork	0.62	>=0.20	NOP2 (4.5)	TRIT1 (3.4)	ZNF259 (3.0)	SYNCRIP (3.0)	ENSG00000220069 (2.4)	PSMD5 (1.9)	DCAF16 (1.7)	RBPJ (1.7)	BEND3 (1.7)	HNRNPK (1.5)
GO:0007229	integrin-mediated signaling pathway	0.66	>=0.20	C16orf86 (3.8)	NT5E (3.1)	KIAA0754 (2.8)	MRVI1 (2.8)	MYO1F (2.5)	BSN-AS2 (2.5)	SUN2 (2.5)	PLA2G6 (2.5)	COL7A1 (2.4)	AMT (2.4)		GO:0006260	DNA replication	0.62	>=0.20	DMC1 (4.8)	BAZ1B (4.2)	CENPP (3.4)	CDAN1 (3.2)	MYBL2 (2.9)	DDB2 (2.8)	FEN1 (2.6)	NR2C2AP (2.6)	SFMBT1 (2.6)	ENSG00000235070 (2.4)		GO:0051251	positive regulation of lymphocyte activation	0.63	>=0.20	CDC42SE2 (2.8)	TRADD (2.4)	BCL2 (2.3)	RLTPR (2.2)	TNFAIP8 (2.1)	FERMT3 (1.9)	L3MBTL3 (1.7)	BCL2L11 (1.5)	NUDT22 (1.5)	RAPGEF6 (1.4)		ENSG00000128595	CALU PPI subnetwork	0.62	>=0.20	HYOU1 (5.2)	BACE2 (2.8)	NFE2L1 (2.6)	TMEM59L (2.4)	ZFP64 (2.2)	ARNTL (2.0)	BSN (1.9)	REEP3 (1.9)	TMEM151A (1.7)	DAGLA (1.7)
ENSG00000171552	BCL2L1 PPI subnetwork	0.66	>=0.20	FAM100B (3.7)	RELA (3.7)	RELB (3.6)	RAB1B (3.3)	MAP3K11 (3.3)	YPEL3 (2.8)	GPR146 (2.8)	SHISA5 (2.7)	INO80E (2.7)	BAD (2.7)		KEGG_RENIN_ANGIOTENSIN_SYSTEM	KEGG_RENIN_ANGIOTENSIN_SYSTEM	0.62	>=0.20	SLC19A1 (3.4)	PCK1 (3.0)	SLC22A4 (2.6)	DAO (2.2)	NKX3-1 (2.1)	ABP1 (2.1)	PPARG (2.0)	MAMSTR (1.9)	ECM2 (1.8)	CTSK (1.8)		ENSG00000173848	NET1 PPI subnetwork	0.63	>=0.20	STIP1 (2.6)	BCS1L (2.5)	TRIB1 (2.2)	KCNK7 (2.2)	CELSR3 (2.2)	KCTD19 (2.2)	PINX1 (2.1)	HSF4 (2.0)	CCDC51 (1.9)	NAA25 (1.9)		ENSG00000100503	NIN PPI subnetwork	0.62	>=0.20	CNIH2 (3.7)	RIT2 (3.4)	BSN (3.3)	CAMKV (3.2)	TMEM151A (3.2)	IFFO1 (3.2)	TMEM59L (3.1)	DOC2A (3.0)	KCTD13 (2.7)	KLC2 (2.7)
ENSG00000100591	AHSA1 PPI subnetwork	0.66	>=0.20	STIP1 (5.0)	HSPA4 (3.5)	GSS (3.4)	BCS1L (2.9)	RAB1A (2.7)	TUBG1 (2.6)	OGFOD1 (2.5)	NOP2 (2.5)	COPB1 (2.5)	COASY (2.4)		ENSG00000138722	MMRN1 PPI subnetwork	0.62	>=0.20	JOSD1 (2.8)	FADS1 (2.2)	HSPA4 (2.2)	SLC19A1 (2.1)	SREBF1 (2.0)	CKAP5 (2.0)	ENSG00000214117 (1.9)	ARFGAP2 (1.9)	BAZ1B (1.8)	FAM101B (1.8)		GO:0014075	response to amine stimulus	0.63	>=0.20	COL7A1 (3.2)	C12orf51 (2.3)	SPON1 (2.0)	ENSG00000259471 (1.8)	FNIP1 (1.8)	ENSG00000256234 (1.7)	RASD1 (1.7)	DDX28 (1.7)	LAMB1 (1.6)	CYTL1 (1.4)		MP:0005065	abnormal neutrophil morphology	0.62	>=0.20	HP (5.3)	ENSG00000250616 (3.1)	MEGF9 (2.7)	LPL (2.5)	ENSG00000235300 (2.3)	UBAP1 (1.6)	NRBF2 (1.6)	LPA (1.5)	PMFBP1 (1.5)	ENSG00000223561 (1.5)
GO:0002287	alpha-beta T cell activation involved in immune response	0.66	>=0.20	SNX11 (3.2)	CD40 (2.9)	IZUMO1 (2.8)	ENSG00000259530 (2.6)	ZDHHC18 (2.5)	GLYCTK-AS1 (2.3)	DSCAML1 (2.2)	LACTB (2.2)	ENSG00000233006 (2.1)	ENSG00000247445 (2.1)		GO:0048524	positive regulation of viral reproduction	0.62	>=0.20	TOMM22 (2.9)	RFXANK (2.8)	MEF2BNB (2.7)	RPL27AP (2.6)	ZNF408 (2.5)	IFT52 (2.5)	FKBP6 (2.5)	BUD13 (2.4)	BTF3P12 (2.3)	GPN2 (2.3)		KEGG_NON_SMALL_CELL_LUNG_CANCER	KEGG_NON_SMALL_CELL_LUNG_CANCER	0.63	>=0.20	CDC42SE2 (2.9)	TRPT1 (2.1)	NFATC3 (2.1)	ESRRA (2.0)	PTPN11 (1.9)	SLC9A5 (1.8)	VEGFA (1.7)	CDKN2C (1.7)	USP37 (1.7)	MAP3K11 (1.7)		REACTOME_METABOLISM_OF_STEROID_HORMONES_AND_VITAMINS_A_AND_D	REACTOME_METABOLISM_OF_STEROID_HORMONES_AND_VITAMINS_A_AND_D	0.62	>=0.20	HSD17B1 (3.6)	SLC22A2 (2.5)	PM20D1 (2.4)	BHMT (2.4)	ACSS2 (2.2)	DMGDH (2.2)	GLYCTK (2.1)	MFSD2A (2.0)	SUOX (2.0)	HACL1 (1.9)
GO:0002293	alpha-beta T cell differentiation involved in immune response	0.66	>=0.20	SNX11 (3.2)	CD40 (2.9)	IZUMO1 (2.8)	ENSG00000259530 (2.6)	ZDHHC18 (2.5)	GLYCTK-AS1 (2.3)	DSCAML1 (2.2)	LACTB (2.2)	ENSG00000233006 (2.1)	ENSG00000247445 (2.1)		GO:0044440	endosomal part	0.62	>=0.20	ASAH1 (3.7)	SNX13 (3.7)	RAB3IL1 (3.2)	RAB1A (3.1)	MARCH2 (2.5)	CORO1C (2.4)	ARHGAP1 (2.3)	VPS53 (2.0)	ENSG00000203644 (2.0)	AMFR (2.0)		GO:0006071	glycerol metabolic process	0.63	>=0.20	ENSG00000254235 (3.0)	HCAR1 (2.2)	PLCD4 (2.2)	FAM109A (2.1)	PLA2G6 (1.9)	SLC9A5 (1.9)	STK36 (1.8)	SLC26A6 (1.8)	FAM13A (1.8)	PEPD (1.7)		ENSG00000109534	GAR1 PPI subnetwork	0.62	>=0.20	NOP2 (4.5)	ZNF259 (3.9)	DHODH (3.2)	BEND3 (3.1)	SYNCRIP (3.0)	TRIT1 (2.4)	SF3B2 (2.4)	DHX38 (2.3)	ENSG00000234494 (1.9)	HIRIP3 (1.6)
REACTOME_AUTODEGRADATION_OF_CDH1_BY_CDH1APCC	REACTOME_AUTODEGRADATION_OF_CDH1_BY_CDH1APCC	0.66	>=0.20	PSMD12 (6.1)	PSMB10 (4.4)	TMEM208 (3.8)	TRAFD1 (3.7)	C19orf60 (3.3)	PSMD5 (3.2)	RFXANK (3.2)	NUTF2 (3.2)	TUBG1 (3.1)	EIF2B1 (3.1)		ENSG00000173327	MAP3K11 PPI subnetwork	0.62	>=0.20	CRTC2 (3.4)	C11orf9 (2.5)	DENND4B (2.4)	CEP68 (2.0)	ARFGAP2 (2.0)	RAB11B (2.0)	ENSG00000226380 (1.9)	RAB1A (1.9)	ARFRP1 (1.9)	ZGPAT (1.8)		MP:0005407	hyperalgesia	0.63	>=0.20	KLF14 (2.9)	HCAR1 (2.7)	CELSR3 (2.4)	RASD1 (2.0)	BCL2 (2.0)	ENSG00000253695 (1.7)	VEGFB (1.6)	CYTL1 (1.6)	KCTD19 (1.6)	PARD6A (1.5)		MP:0004830	short incisors	0.62	>=0.20	COPZ2 (3.1)	AHR (2.7)	BMP8A (2.7)	LRRC8E (2.4)	FGFR1 (2.3)	NT5E (2.2)	PTRF (2.0)	NUDCD3 (1.6)	TRPS1 (1.6)	ENSG00000243224 (1.5)
GO:0042542	response to hydrogen peroxide	0.66	>=0.20	CITED2 (3.4)	SMCR5 (3.1)	CPEB4 (2.9)	ENSG00000226648 (2.6)	PRAM1 (2.5)	NOL3 (2.3)	HSF4 (2.2)	ENSG00000245937 (2.2)	SLC41A1 (2.1)	ACAD10 (2.1)		ENSG00000120008	WDR11 PPI subnetwork	0.62	>=0.20	UBR1 (3.7)	NCOA2 (3.5)	HERC1 (3.4)	COPB1 (3.0)	ENSG00000259530 (2.3)	DSTYK (2.3)	TNKS (2.2)	RBBP5 (2.2)	ARNT (2.2)	CDAN1 (2.2)		ENSG00000137561	TTPA PPI subnetwork	0.63	>=0.20	MAP3K11 (3.0)	VIL1 (2.6)	LCAT (2.5)	AHNAK (2.5)	STIP1 (2.2)	HINT1 (2.0)	FHOD1 (2.0)	RRAS2 (1.9)	DMRTA2 (1.8)	TRADD (1.6)		GO:0015833	peptide transport	0.62	>=0.20	SYT4 (3.1)	CFTR (3.1)	PRR15L (3.1)	RGS17 (2.9)	LCORL (2.7)	C16orf92 (2.6)	ASPHD1 (2.6)	NEGR1 (2.6)	C4orf44 (2.2)	BACE2 (2.1)
GO:0043583	ear development	0.66	>=0.20	EYA2 (4.7)	DMRTA2 (3.3)	LRP4 (3.2)	FGFBP3 (3.2)	LGR6 (2.9)	RFX4 (2.9)	ENSG00000259471 (2.8)	ANKRD19P (2.8)	DMRT2 (2.7)	FZD9 (2.7)		ENSG00000175279	APITD1 PPI subnetwork	0.62	>=0.20	CEP55 (7.8)	CENPP (5.7)	CKAP5 (5.0)	MYBL2 (4.9)	FEN1 (4.5)	FAM100B (2.1)	DDB2 (1.7)	SUN2 (1.7)	ENSG00000226648 (1.5)	PEMT (1.4)		ENSG00000109911	ELP4 PPI subnetwork	0.63	>=0.20	COPB1 (2.6)	BMF (2.5)	IP6K2 (2.5)	L3MBTL3 (2.1)	GTF2H3 (1.8)	MAPKAPK5 (1.7)	BRAP (1.7)	ATXN2 (1.7)	AGRP (1.5)	ACD (1.4)		MP:0005566	decreased blood urea nitrogen level	0.62	>=0.20	RGS17 (3.1)	ENSG00000232661 (2.6)	NT5E (2.3)	FGFR1 (1.9)	MET (1.7)	AFF1 (1.7)	ANKRD28 (1.7)	WNT2 (1.6)	SLC41A1 (1.6)	PLEKHH3 (1.5)
GO:0022804	active transmembrane transporter activity	0.66	>=0.20	SLC22A2 (5.7)	SLC19A1 (5.2)	DAO (5.1)	SLC16A9 (4.0)	DMGDH (3.6)	SLC22A4 (3.6)	TMEM116 (3.5)	HSD11B2 (3.2)	SLC22A5 (3.2)	ATP6V0A1 (3.0)		ENSG00000127824	TUBA4A PPI subnetwork	0.62	>=0.20	PSMD12 (4.0)	COPB1 (3.4)	YKT6 (3.1)	HSPA4 (3.0)	CLPTM1 (2.6)	RAB1A (2.4)	TOP1 (2.4)	CKAP5 (2.2)	SNX10 (2.1)	CORO1C (2.1)		GO:0016514	SWI/SNF complex	0.63	>=0.20	UBTF (4.4)	CTCF (2.5)	PCNXL3 (2.5)	ATXN2 (2.5)	C12orf51 (2.3)	PIK3R1 (2.1)	IP6K2 (2.0)	KIAA0895L (2.0)	CELSR3 (2.0)	RLTPR (1.9)		ENSG00000170876	TMEM43 PPI subnetwork	0.62	>=0.20	GKAP1 (2.6)	NUDT2 (2.6)	ACSS2 (2.5)	PSMD5 (2.3)	GSS (2.2)	PCCB (2.1)	BACE2 (1.9)	BANP (1.7)	MC4R (1.6)	YIF1A (1.6)
GO:0006766	vitamin metabolic process	0.67	>=0.20	SLC16A9 (3.6)	SLC19A1 (3.3)	HACL1 (3.0)	C9orf64 (3.0)	SLC37A4 (2.9)	PEPD (2.8)	GLYCTK (2.8)	SUOX (2.7)	ENSG00000233559 (2.7)	DMGDH (2.6)		GO:0033627	cell adhesion mediated by integrin	0.62	>=0.20	ENSG00000235070 (3.0)	PLXND1 (2.8)	ZBTB46 (2.5)	ENSG00000225063 (2.1)	NKX3-1 (2.1)	PVRL2 (2.0)	SLC39A1 (2.0)	FADS3 (2.0)	ENSG00000232871 (1.9)	LACTB (1.8)		ENSG00000125676	THOC2 PPI subnetwork	0.63	>=0.20	MTA2 (3.1)	DDX55 (2.9)	ATXN2 (2.7)	RNF25 (2.4)	ADAM1 (2.2)	NAA25 (2.1)	RQCD1 (1.9)	UBTF (1.8)	ERP29 (1.8)	FKBP2 (1.7)		ENSG00000187899	ENSG00000187899 PPI subnetwork	0.62	>=0.20	NOP2 (4.8)	ZNF259 (3.8)	DHODH (3.3)	TRIT1 (3.2)	BEND3 (2.9)	SYNCRIP (2.6)	DHX38 (2.2)	ENSG00000220069 (1.7)	ASPHD1 (1.5)	ENSG00000234494 (1.5)
GO:2001056	positive regulation of cysteine-type endopeptidase activity	0.67	>=0.20	ENSG00000247735 (2.9)	TMEM219 (2.9)	ENSG00000253734 (2.9)	DDB2 (2.9)	FBXW2 (2.8)	ENSG00000237773 (2.6)	SMCR5 (2.6)	TRAFD1 (2.5)	MARCH5 (2.4)	C5orf56 (2.4)		ENSG00000198612	COPS8 PPI subnetwork	0.62	>=0.20	DCPS (3.8)	BCL7B (3.4)	PSMD12 (2.8)	ARFGAP2 (2.5)	WBSCR22 (2.5)	NUDT21 (2.4)	IFT52 (2.4)	MEF2BNB (2.3)	DNAJC30 (2.1)	TOMM22 (2.1)		GO:0050819	negative regulation of coagulation	0.63	>=0.20	ENSG00000259450 (3.2)	ENSG00000259471 (2.7)	GRB14 (2.5)	ESRP2 (2.5)	CYP27A1 (2.4)	CCDC92 (2.4)	LRRC36 (2.0)	SOX7 (1.8)	LCAT (1.8)	KCTD19 (1.7)		MP:0008789	abnormal olfactory epithelium morphology	0.62	>=0.20	EBF2 (3.4)	KIAA1683 (2.7)	FGFR1 (2.3)	RGS12 (2.2)	HMGB3P1 (1.9)	MYCL1 (1.9)	IFFO1 (1.7)	CRLF1 (1.6)	SYT4 (1.5)	ZFP64 (1.5)
GO:0043280	positive regulation of cysteine-type endopeptidase activity involved in apoptotic process	0.67	>=0.20	ENSG00000247735 (2.9)	TMEM219 (2.9)	ENSG00000253734 (2.9)	DDB2 (2.9)	FBXW2 (2.8)	ENSG00000237773 (2.6)	SMCR5 (2.6)	TRAFD1 (2.5)	MARCH5 (2.4)	C5orf56 (2.4)		ENSG00000102384	CENPI PPI subnetwork	0.62	>=0.20	CEP55 (7.8)	CENPP (5.6)	CKAP5 (5.1)	MYBL2 (5.0)	FEN1 (4.5)	FAM100B (2.2)	DDB2 (1.8)	SUN2 (1.7)	PEMT (1.6)	NUDT21 (1.5)		ENSG00000155897	ADCY8 PPI subnetwork	0.63	>=0.20	TMED2 (2.7)	CPEB4 (2.6)	VIL1 (2.4)	PLCD4 (2.0)	KLF14 (1.9)	RILPL1 (1.9)	STIP1 (1.7)	FNIP1 (1.7)	NOL3 (1.7)	DNAH10 (1.6)		ENSG00000009830	POMT2 PPI subnetwork	0.62	>=0.20	TMEM175 (4.7)	PIGU (4.3)	NAGLU (3.3)	BACE2 (3.0)	TCTA (2.8)	ITGB6 (2.3)	YIF1A (2.2)	SNX14 (2.1)	BTD (2.1)	ENSG00000182109 (1.9)
GO:0008483	transaminase activity	0.67	>=0.20	DMGDH (5.4)	INHBE (4.6)	APOA5 (4.5)	GLYCTK (4.2)	BHMT (4.2)	LPA (3.9)	DAO (3.9)	LCAT (3.9)	SLC26A1 (3.6)	ALDH2 (3.6)		REACTOME_REGULATION_OF_APCC_ACTIVATORS_BETWEEN_G1S_AND_EARLY_ANAPHASE	REACTOME_REGULATION_OF_APCC_ACTIVATORS_BETWEEN_G1S_AND_EARLY_ANAPHASE	0.62	>=0.20	PSMD12 (5.9)	CEP55 (3.2)	CKAP5 (2.8)	YKT6 (2.6)	RFXANK (2.5)	C5orf56 (2.2)	COPB1 (2.1)	FEN1 (1.9)	VPS53 (1.9)	HSPA4 (1.7)		GO:0002694	regulation of leukocyte activation	0.63	>=0.20	CDC42SE2 (2.3)	TNFAIP8 (2.1)	FERMT3 (2.1)	TRADD (2.0)	BCL2L11 (1.9)	BMF (1.8)	BCL2 (1.7)	RLTPR (1.6)	DPEP2 (1.5)	L3MBTL3 (1.5)		GO:0071345	cellular response to cytokine stimulus	0.62	>=0.20	UBA7 (5.6)	BMP8A (2.9)	RAB7L1 (2.6)	TMEM219 (2.4)	SNX11 (2.3)	SLC41A1 (2.3)	IKZF4 (2.2)	ENSG00000237773 (2.1)	AHR (2.0)	CATSPER1 (1.9)
ENSG00000158290	CUL4B PPI subnetwork	0.67	>=0.20	NISCH (4.0)	RBBP5 (3.7)	CAPZA2 (3.6)	BUD13 (3.5)	MSL2 (3.5)	THAP11 (3.5)	MTA2 (3.1)	SNX14 (2.8)	COPB1 (2.8)	PIGC (2.8)		GO:0007050	cell cycle arrest	0.62	>=0.20	CENPP (3.5)	DDB2 (3.4)	MYBL2 (2.4)	FAM100B (2.3)	DCPS (2.2)	DMC1 (2.2)	CKAP5 (2.2)	FEN1 (2.2)	CDAN1 (2.1)	BAZ1B (2.1)		ENSG00000206429	ENSG00000206429 PPI subnetwork	0.63	>=0.20	DDX55 (2.8)	BCS1L (2.7)	EIF2B1 (2.7)	PLA2G6 (2.7)	ZNF142 (2.7)	ADAM1 (2.2)	GTF2H3 (2.2)	BAD (2.0)	TRMT112 (1.9)	PEMT (1.9)		ENSG00000140319	SRP14 PPI subnetwork	0.62	>=0.20	RHOA (2.8)	CHD4 (2.7)	SYNCRIP (2.7)	HNRNPK (2.6)	SLC26A1 (2.3)	MET (2.2)	MSL2 (2.2)	AMT (2.2)	WDR82 (2.0)	ENSG00000226645 (1.9)
ENSG00000164404	GDF9 PPI subnetwork	0.67	>=0.20	IFT52 (3.3)	IP6K2 (3.1)	FAF1 (2.8)	DMRTA2 (2.6)	NEO1 (2.6)	NUDT2 (2.4)	CELSR3 (2.4)	ALDH2 (2.3)	PCIF1 (2.3)	FUT2 (2.3)		KEGG_NICOTINATE_AND_NICOTINAMIDE_METABOLISM	KEGG_NICOTINATE_AND_NICOTINAMIDE_METABOLISM	0.62	>=0.20	SLC22A4 (3.5)	ZHX3 (2.8)	ENSG00000226674 (2.5)	IZUMO1 (2.4)	GLUL (2.2)	MAMSTR (1.9)	RNF157 (1.7)	ECM2 (1.7)	PCK1 (1.6)	BACE1 (1.6)		ENSG00000066379	ZNRD1 PPI subnetwork	0.63	>=0.20	DDX55 (2.8)	BCS1L (2.7)	EIF2B1 (2.7)	PLA2G6 (2.7)	ZNF142 (2.7)	ADAM1 (2.2)	GTF2H3 (2.2)	BAD (2.0)	TRMT112 (1.9)	PEMT (1.9)		ENSG00000075426	FOSL2 PPI subnetwork	0.62	>=0.20	JUND (7.1)	NFE2L1 (3.9)	PLK2 (3.6)	PLEKHH3 (3.4)	KIAA1683 (2.8)	LCORL (2.7)	NRBF2 (2.3)	KCTD13 (2.3)	MSL2 (2.2)	MAP3K1 (1.9)
REACTOME_DESTABILIZATION_OF_MRNA_BY_AUF1_HNRNP_D0	REACTOME_DESTABILIZATION_OF_MRNA_BY_AUF1_HNRNP_D0	0.67	>=0.20	PSMD12 (6.3)	PSMB10 (4.4)	TMEM208 (3.9)	PSMD5 (3.7)	TRAFD1 (3.6)	C19orf60 (3.5)	PRDX5 (3.2)	STIP1 (3.2)	COASY (2.9)	YKT6 (2.8)		ENSG00000170017	ALCAM PPI subnetwork	0.62	>=0.20	YKT6 (2.5)	AXL (2.2)	FADS3 (2.1)	PACSIN3 (2.1)	PLAUR (2.0)	SLC22A4 (1.9)	RAB1A (1.8)	DMRT2 (1.8)	RBBP5 (1.8)	PRAM1 (1.7)		ENSG00000206502	ZNRD1 PPI subnetwork	0.63	>=0.20	DDX55 (2.8)	BCS1L (2.7)	EIF2B1 (2.7)	PLA2G6 (2.7)	ZNF142 (2.7)	ADAM1 (2.2)	GTF2H3 (2.2)	BAD (2.0)	TRMT112 (1.9)	PEMT (1.9)		GO:0033572	transferrin transport	0.62	>=0.20	NPC1 (3.1)	VPS11 (2.9)	GAK (2.8)	BSN-AS2 (2.6)	NAGLU (2.1)	PGS1 (2.1)	ENSG00000253734 (2.0)	ENSG00000247853 (2.0)	MLX (2.0)	ATP6V0A1 (1.8)
GO:0046474	glycerophospholipid biosynthetic process	0.67	>=0.20	PIGU (4.0)	PIGC (3.9)	TMEM175 (3.7)	RFT1 (3.7)	PIGV (3.3)	DNAJC4 (3.2)	NICN1 (2.8)	B3GAT3 (2.7)	NAGLU (2.7)	TCTA (2.6)		GO:0015833	peptide transport	0.62	>=0.20	O3FAR1 (4.0)	PNLIPRP2 (3.8)	SMCR5 (3.6)	GCK (3.4)	SLC18A1 (3.2)	STX1A (2.9)	PDE3B (2.8)	MLXIPL (2.6)	GPER (2.5)	CYP2W1 (2.4)		KEGG_FC_EPSILON_RI_SIGNALING_PATHWAY	KEGG_FC_EPSILON_RI_SIGNALING_PATHWAY	0.63	>=0.20	FERMT3 (4.6)	KIAA0895L (2.8)	TNFAIP8 (2.7)	SH2B3 (2.2)	ACOXL (2.0)	DPEP2 (1.9)	NFATC3 (1.9)	PFKFB4 (1.7)	MAP3K11 (1.6)	CTRL (1.6)		GO:0015682	ferric iron transport	0.62	>=0.20	NPC1 (3.1)	VPS11 (2.9)	GAK (2.8)	BSN-AS2 (2.6)	NAGLU (2.1)	PGS1 (2.1)	ENSG00000253734 (2.0)	ENSG00000247853 (2.0)	MLX (2.0)	ATP6V0A1 (1.8)
GO:0042035	regulation of cytokine biosynthetic process	0.67	>=0.20	ENSG00000214117 (3.9)	IKZF4 (3.2)	LINC00311 (2.9)	ENSG00000259530 (2.7)	PLAUR (2.5)	ENSG00000259450 (2.5)	IZUMO1 (2.3)	SLC41A1 (2.3)	KCNJ2 (2.3)	C1orf49 (2.2)		GO:0042304	regulation of fatty acid biosynthetic process	0.62	>=0.20	NR0B2 (3.2)	FADS2 (2.7)	INHBE (2.7)	MLXIPL (2.6)	SREBF1 (2.6)	ATG13 (2.4)	FADS1 (2.4)	TMCC1 (2.3)	PEMT (2.3)	LPIN3 (2.2)		MP:0004024	aneuploidy	0.63	>=0.20	CDKN2C (3.9)	CENPT (3.6)	COL7A1 (2.7)	ZNF335 (2.6)	BCL2L11 (2.3)	RNF25 (2.3)	C16orf48 (2.3)	PLA2G6 (2.0)	RANBP10 (1.9)	ITPR2 (1.8)		GO:0017124	SH3 domain binding	0.62	>=0.20	PACS1 (3.2)	RAB7L1 (2.8)	RBMS1 (2.8)	PPM1M (2.8)	DAGLA (2.6)	NISCH (2.2)	PPP2R3A (2.2)	C3orf54 (2.1)	CNIH2 (2.1)	NCOA6 (2.1)
GO:0070613	regulation of protein processing	0.67	>=0.20	C16orf92 (4.3)	ENSG00000259450 (3.6)	NUDT2 (2.8)	GRB14 (2.7)	CYP27A1 (2.6)	ENSG00000233006 (2.5)	ENSG00000223561 (2.5)	DSCAML1 (2.4)	INSR (2.3)	INHBE (2.3)		MP:0004620	cervical vertebral fusion	0.62	>=0.20	ENSG00000253379 (5.4)	PDGFC (4.2)	STAC3 (2.9)	EYA2 (2.4)	DMRT2 (2.4)	RAI1 (2.2)	NTN5 (2.1)	BNC2 (2.1)	RSPO3 (2.0)	THRB (1.9)		ENSG00000175166	PSMD2 PPI subnetwork	0.63	>=0.20	STIP1 (4.7)	PSMB10 (3.3)	NUTF2 (3.0)	FAF1 (2.9)	TMEM208 (2.8)	RQCD1 (2.8)	NAA25 (2.8)	PRDX5 (2.7)	EIF2B1 (2.7)	COPB1 (2.6)		ENSG00000134109	EDEM1 PPI subnetwork	0.62	>=0.20	HYOU1 (4.3)	JMY (2.2)	NFE2L1 (2.2)	PNPO (2.1)	MIER3 (2.1)	MAP3K1 (1.9)	SYNCRIP (1.9)	CDK5RAP3 (1.9)	PHF7 (1.9)	ENSG00000220069 (1.8)
MP:0002243	abnormal vomeronasal organ morphology	0.67	>=0.20	EYA2 (4.7)	IRS1 (2.9)	GLI2 (2.9)	DMRTA2 (2.9)	FGFBP3 (2.8)	HMGA2 (2.7)	LRP4 (2.7)	PDGFC (2.7)	SPRY4 (2.6)	PLTP (2.5)		GO:0032451	demethylase activity	0.62	>=0.20	SSH1 (3.2)	INHBC (3.0)	ARNT (2.8)	ZNF408 (2.7)	TMCC1 (2.4)	VEGFA (2.4)	STARD9 (2.4)	GPN2 (2.3)	TBL2 (2.3)	ZGPAT (2.2)		GO:0001105	RNA polymerase II transcription coactivator activity	0.63	>=0.20	MPDZ (3.8)	FLRT1 (3.2)	PIK3R1 (3.0)	TRIB1 (2.5)	GATA6 (2.4)	L3MBTL3 (2.0)	GATA4 (1.9)	IP6K2 (1.9)	MTA2 (1.6)	CDKN2C (1.6)		ENSG00000189060	H1F0 PPI subnetwork	0.62	>=0.20	CBX1 (3.1)	ANKRD28 (2.8)	GDPD3 (2.7)	PHF7 (2.2)	PRR15L (2.2)	MET (2.1)	ENSG00000234494 (1.9)	C17orf58 (1.9)	LINGO2 (1.9)	PCDH17 (1.9)
GO:0016859	cis-trans isomerase activity	0.67	>=0.20	CBY1 (4.3)	RAB1B (3.7)	B3GAT3 (3.4)	RFXANK (3.3)	ERP29 (3.2)	BAD (3.0)	KDELR3 (2.8)	C7orf50 (2.7)	RAB11B (2.7)	FKBP2 (2.6)		ENSG00000149930	TAOK2 PPI subnetwork	0.62	>=0.20	TPM1 (3.1)	PLCG1 (3.1)	SFN (3.1)	PACSIN3 (2.9)	RASIP1 (2.6)	AXL (2.5)	STAC3 (2.4)	LPIN3 (2.4)	MRVI1 (2.4)	FAM101B (2.2)		GO:0001190	RNA polymerase II transcription factor binding transcription factor activity involved in positive regulation of transcription	0.63	>=0.20	MPDZ (3.8)	FLRT1 (3.2)	PIK3R1 (3.0)	TRIB1 (2.5)	GATA6 (2.4)	L3MBTL3 (2.0)	GATA4 (1.9)	IP6K2 (1.9)	MTA2 (1.6)	CDKN2C (1.6)		ENSG00000185345	PARK2 PPI subnetwork	0.62	>=0.20	UBA7 (2.6)	C18orf8 (2.5)	CATSPER1 (2.3)	PLK2 (2.2)	C3orf54 (2.0)	DOC2A (2.0)	NRXN3 (1.8)	TMEM219 (1.8)	ENSG00000256731 (1.8)	DNAH1 (1.8)
ENSG00000100554	ATP6V1D PPI subnetwork	0.67	>=0.20	ATP6V0D1 (7.2)	FNIP1 (5.7)	ASAH1 (3.8)	VPS11 (3.3)	CPEB4 (3.1)	STMN3 (2.9)	PNPO (2.7)	SNX10 (2.6)	ALDOA (2.5)	KIAA0895L (2.5)		ENSG00000120509	PDZD11 PPI subnetwork	0.62	>=0.20	C1orf172 (3.4)	NCOA2 (3.2)	TRNP1 (3.0)	TMCC1 (3.0)	PACSIN3 (2.9)	DSTYK (2.6)	SLC22A5 (2.5)	TTBK2 (2.5)	IGF2R (2.4)	ZHX3 (2.4)		ENSG00000152795	HNRPDL PPI subnetwork	0.63	>=0.20	UQCRC1 (2.6)	MACROD1 (2.2)	UBTF (2.0)	ZNF664 (1.8)	PLTP (1.8)	GATA4 (1.8)	ACAD10 (1.8)	MTA2 (1.6)	ENSG00000259471 (1.6)	PEPD (1.5)		ENSG00000139998	RAB15 PPI subnetwork	0.62	>=0.20	CAMKV (4.0)	TMEM59L (3.9)	TMEM151A (3.8)	BSN (3.8)	SYT4 (3.5)	RIT2 (3.5)	DOC2A (3.5)	CNIH2 (3.3)	KCTD13 (2.7)	GAL3ST3 (2.7)
GO:0008375	acetylglucosaminyltransferase activity	0.67	>=0.20	B3GAT3 (4.5)	PLA2G15 (3.6)	SLC35C1 (3.5)	NAGLU (3.3)	IDUA (2.6)	TMEM219 (2.6)	PIGU (2.6)	VIL1 (2.4)	RFT1 (2.4)	INTS5 (2.4)		ENSG00000155329	ZCCHC10 PPI subnetwork	0.62	>=0.20	PCM1 (3.4)	BTAF1 (3.1)	ZNF414 (3.0)	TOP1 (2.9)	NR2C2AP (2.7)	OGFOD1 (2.7)	BAZ1B (2.5)	RRN3 (2.3)	NCOA5 (2.3)	BICD2 (2.3)		GO:0010212	response to ionizing radiation	0.63	>=0.20	GTF2H3 (3.0)	KBTBD8 (2.3)	USP37 (2.1)	ENSG00000245937 (2.1)	TTLL4 (1.8)	CCDC51 (1.6)	E2F4 (1.4)	MED9 (1.3)	AGRP (1.3)	C16orf48 (1.3)		GO:0043616	keratinocyte proliferation	0.62	>=0.20	NT5E (3.0)	ENSG00000247853 (2.4)	ZFP64 (2.2)	LPAR5 (2.2)	ITGB6 (2.2)	GDPD3 (2.2)	LRRC8E (2.2)	MYCL1 (2.1)	MET (2.0)	CRLF1 (1.9)
REACTOME_ACTIVATION_OF_CHAPERONES_BY_ATF6:ALPHA	REACTOME_ACTIVATION_OF_CHAPERONES_BY_ATF6:ALPHA	0.67	>=0.20	HYOU1 (9.1)	TMED2 (5.2)	GANAB (4.9)	FKBP2 (4.5)	NFE2L1 (4.0)	RAB1A (3.8)	VEGFA (3.4)	BANP (3.4)	INHBE (3.2)	ERP29 (3.1)		MP:0005423	abnormal somatic nervous system physiology	0.62	>=0.20	GNAO1 (4.2)	DSCAML1 (3.5)	SV2A (3.2)	MPP2 (3.0)	CNTN2 (2.9)	MEIS1 (2.8)	NUP210L (2.7)	DNM3 (2.4)	ANO3 (2.3)	ENSG00000250062 (2.2)		ENSG00000198467	TPM2 PPI subnetwork	0.63	>=0.20	PLCB3 (3.6)	RILPL1 (3.3)	NOL3 (2.4)	ZNF664 (2.4)	COL7A1 (2.3)	AHNAK (2.1)	SLC12A4 (2.0)	EXOC3L1 (1.9)	FHOD1 (1.8)	CCDC92 (1.8)		GO:0000381	regulation of alternative nuclear mRNA splicing, via spliceosome	0.62	>=0.20	HNRNPK (3.5)	NISCH (3.0)	ENSG00000250616 (2.9)	AMT (2.5)	ENSG00000247853 (2.4)	WDR82 (2.4)	RHOA (2.3)	SYT4 (2.3)	KIAA0754 (2.1)	DNAH1 (2.0)
GO:0035050	embryonic heart tube development	0.67	>=0.20	LPIN3 (3.4)	HCN4 (3.4)	TCTN2 (3.2)	GATA4 (3.1)	GFOD2 (3.0)	SOX7 (2.9)	RASIP1 (2.9)	GATA6 (2.8)	STK36 (2.6)	EXOC3L1 (2.5)		GO:0002455	humoral immune response mediated by circulating immunoglobulin	0.62	>=0.20	INHBC (3.7)	APOC4 (3.5)	COLEC11 (3.3)	ENSG00000246283 (3.1)	FGL1 (2.9)	SLC35C1 (2.5)	INHBE (2.5)	C22orf31 (2.1)	ENSG00000235070 (2.0)	RAB3IL1 (2.0)		REACTOME_PURINE_RIBONUCLEOSIDE_MONOPHOSPHATE_BIOSYNTHESIS	REACTOME_PURINE_RIBONUCLEOSIDE_MONOPHOSPHATE_BIOSYNTHESIS	0.63	>=0.20	BCS1L (4.0)	NUTF2 (3.6)	ENSG00000245937 (2.7)	BCL2L11 (2.5)	USP37 (2.4)	INTS5 (2.4)	CCDC51 (2.3)	DDX55 (2.1)	TUT1 (2.1)	CELSR3 (2.1)		ENSG00000151532	VTI1A PPI subnetwork	0.62	>=0.20	SNX11 (3.7)	CDK5RAP3 (3.7)	MLX (3.6)	ATP6V0A1 (3.6)	RAB1B (3.3)	NUDCD3 (3.0)	NICN1 (2.7)	TMEM175 (2.7)	ENSG00000235300 (2.6)	NAGLU (2.4)
ENSG00000196365	LONP1 PPI subnetwork	0.67	>=0.20	OGFOD1 (3.9)	C12orf47 (3.4)	BEND3 (2.8)	STIP1 (2.7)	ELMO3 (2.7)	VPS53 (2.7)	ALDOA (2.6)	FUT1 (2.6)	FIZ1 (2.3)	NFE2L1 (2.3)		MP:0003425	abnormal optic vesicle formation	0.62	>=0.20	FGFBP3 (3.8)	RSPO3 (2.8)	RBP4 (2.5)	GLI2 (2.5)	RFX4 (2.5)	PDGFC (2.0)	STMN3 (2.0)	RAB11B (1.9)	SLC39A1 (1.9)	FZD9 (1.9)		ENSG00000073111	MCM2 PPI subnetwork	0.63	>=0.20	USP37 (4.9)	RQCD1 (4.0)	CENPT (3.1)	C16orf48 (3.1)	ACD (2.8)	CDKN2C (2.6)	FAF1 (2.2)	NCKIPSD (2.0)	SLC9A5 (1.8)	BCS1L (1.6)		ENSG00000149273	RPS3 PPI subnetwork	0.62	>=0.20	NOP2 (4.3)	SYNCRIP (3.4)	SF3B2 (3.1)	ZNF259 (3.0)	HNRNPK (2.9)	TRIT1 (2.5)	DHX38 (2.4)	ENSG00000220069 (2.3)	BEND3 (2.2)	RBPJ (1.9)
ENSG00000080802	CNOT4 PPI subnetwork	0.67	>=0.20	UBAP1 (4.4)	BRAP (4.2)	C18orf8 (3.5)	PSMD12 (3.4)	DCAF16 (3.2)	ATP6V0D1 (3.0)	BCL2 (2.9)	TXNL4B (2.9)	RIC8B (2.8)	OGFOD1 (2.7)		ENSG00000143079	CTTNBP2NL PPI subnetwork	0.63	>=0.20	C11orf9 (3.2)	BCL7B (2.9)	PVRL2 (2.9)	ANO3 (2.8)	SF3B4 (2.5)	ARFGAP2 (2.5)	FUT1 (2.4)	RSPO3 (2.2)	AMFR (2.2)	GALNT2 (2.2)		ENSG00000169925	BRD3 PPI subnetwork	0.63	>=0.20	ACD (2.7)	PSKH1 (2.5)	THAP11 (2.5)	ATXN2 (2.4)	CTCF (2.3)	EDC4 (2.3)	ZNF664 (2.3)	MAPKAPK5 (2.2)	ENSG00000253792 (2.1)	GTF2H3 (2.1)		GO:0016469	proton-transporting two-sector ATPase complex	0.62	>=0.20	DYNLRB1 (3.4)	ALDOA (2.6)	GAK (2.6)	RAB1B (2.3)	PNPO (2.2)	PCCB (2.1)	VPS11 (2.0)	MAP1LC3A (2.0)	PGS1 (1.8)	ATP6V0A1 (1.8)
GO:0016709	oxidoreductase activity, acting on paired donors, with incorporation or reduction of molecular oxygen, NADH or NADPH as one donor, and incorporation of one atom of oxygen	0.67	>=0.20	BHMT (6.2)	LPA (5.9)	DMGDH (5.7)	APOC4 (5.6)	APOA5 (4.6)	DAO (4.0)	CYP27A1 (3.8)	HP (3.7)	INHBC (3.6)	ECM2 (3.5)		GO:0031329	regulation of cellular catabolic process	0.63	>=0.20	JOSD1 (2.8)	ZHX3 (2.7)	ENSG00000226674 (2.4)	PDXDC1 (2.4)	SNX13 (2.4)	SSH1 (2.2)	DENND4B (2.1)	ARFGAP2 (1.8)	ENSG00000228274 (1.8)	VPS53 (1.8)		ENSG00000162692	VCAM1 PPI subnetwork	0.63	>=0.20	AHNAK (2.6)	CDC42SE2 (2.2)	CYTL1 (2.1)	TNFAIP8 (2.0)	PDE3A (2.0)	SLC12A4 (1.9)	TRADD (1.7)	ENSG00000228536 (1.7)	PTPN11 (1.7)	HLX (1.5)		ENSG00000008735	MAPK8IP2 PPI subnetwork	0.62	>=0.20	TMEM151A (3.0)	GGT7 (2.9)	CAMKV (2.7)	BSN (2.6)	DAGLA (2.3)	KCTD13 (2.3)	TUBG2 (2.0)	ASPHD1 (1.8)	MEGF9 (1.8)	TWF2 (1.7)
REACTOME_RNA_POL_II_CTD_PHOSPHORYLATION_AND_INTERACTION_WITH_CE	REACTOME_RNA_POL_II_CTD_PHOSPHORYLATION_AND_INTERACTION_WITH_CE	0.67	>=0.20	TRMT112 (3.3)	BAD (3.2)	RPL27AP (3.0)	IFT52 (2.8)	HACL1 (2.6)	THOC1 (2.6)	PARD6A (2.6)	BTF3P12 (2.5)	TXNL4B (2.4)	RBPJ (2.4)		KEGG_TYPE_I_DIABETES_MELLITUS	KEGG_TYPE_I_DIABETES_MELLITUS	0.63	>=0.20	CD40 (5.6)	CTSS (4.2)	SNX10 (3.6)	GIMAP4 (3.1)	ENSG00000226380 (2.6)	GIMAP6 (2.6)	PNLIPRP2 (2.5)	GIMAP7 (2.4)	ZC3H12C (2.1)	SLC18A1 (1.9)		GO:0055102	lipase inhibitor activity	0.63	>=0.20	AHNAK (5.2)	CYP27A1 (3.2)	LCAT (2.5)	ALDH2 (2.2)	HSF4 (2.2)	ROM1 (2.1)	CCDC92 (2.0)	SHISA5 (2.0)	PLCD4 (1.9)	RRAS2 (1.8)		ENSG00000138433	CIR1 PPI subnetwork	0.62	>=0.20	JMJD1C (2.7)	TRIT1 (2.6)	SYNCRIP (2.5)	IDUA (2.3)	RBPJ (2.1)	ZNF579 (2.1)	SF3B2 (2.1)	MYCL1 (1.8)	BANP (1.8)	BPTF (1.7)
GO:0050663	cytokine secretion	0.67	>=0.20	TECTB (3.2)	CREB3L4 (2.9)	ENSG00000257711 (2.7)	PLAUR (2.7)	ENSG00000250062 (2.5)	TMPRSS3 (2.5)	ENSG00000226380 (2.5)	ZC3H12C (2.4)	MAPKBP1 (2.2)	ENSG00000259530 (2.0)		ENSG00000153044	CENPH PPI subnetwork	0.63	>=0.20	CEP55 (7.8)	CENPP (5.6)	MYBL2 (5.0)	CKAP5 (4.9)	FEN1 (4.5)	FAM100B (2.2)	SUN2 (1.8)	PEMT (1.7)	DDB2 (1.6)	CDAN1 (1.3)		GO:0010576	metalloenzyme regulator activity	0.63	>=0.20	CYTL1 (4.2)	EYA2 (2.8)	PLA2G15 (2.4)	CYP27A1 (2.4)	SSPN (2.3)	ENSG00000259450 (2.2)	C16orf86 (2.0)	ROM1 (1.7)	TMEM116 (1.7)	LAMB1 (1.6)		ENSG00000152818	UTRN PPI subnetwork	0.62	>=0.20	PCCB (3.5)	TMEM106B (2.6)	TNNC1 (2.5)	TP53INP2 (2.4)	NFE2L1 (2.2)	SUOX (2.2)	PNPO (2.0)	ENSG00000182109 (1.9)	NAGLU (1.8)	COLQ (1.8)
GO:0031985	Golgi cisterna	0.67	>=0.20	SLC35C1 (4.8)	C12orf23 (4.4)	KDELR3 (3.9)	CSGALNACT1 (3.4)	PSKH1 (3.4)	ST3GAL4 (3.4)	PDXDC1 (3.4)	GALNT2 (3.3)	ATG13 (3.2)	COPB1 (3.1)		MP:0001973	increased thermal nociceptive threshold	0.63	>=0.20	SLC18A1 (5.7)	GNAO1 (3.1)	MAPK8IP1 (2.8)	SPRY4 (2.6)	TRNP1 (2.6)	DNM3 (2.5)	PDLIM4 (2.3)	KCNU1 (2.3)	MPP2 (2.3)	RNF157 (2.3)		GO:0042743	hydrogen peroxide metabolic process	0.63	>=0.20	ADAM1 (2.6)	ALDH2 (2.3)	ENSG00000259471 (2.3)	DPEP2 (2.2)	ENSG00000235538 (1.8)	NOL3 (1.7)	MED9 (1.6)	ENSG00000253792 (1.5)	ENSG00000245937 (1.4)	ENSG00000256234 (1.4)		ENSG00000139219	COL2A1 PPI subnetwork	0.62	>=0.20	FGFR1 (2.8)	COPZ2 (2.8)	LPL (2.5)	PTRF (2.5)	TRPS1 (2.4)	CRLF1 (2.3)	ENSG00000182109 (1.6)	REEP3 (1.6)	C4orf44 (1.5)	BACE2 (1.5)
GO:0033176	proton-transporting V-type ATPase complex	0.67	>=0.20	ATP6V0D1 (6.2)	PACRG (5.3)	HSD11B2 (4.6)	FNIP1 (4.0)	ASAH1 (3.7)	DMRT2 (3.4)	GAK (3.2)	B3GAT3 (3.1)	PLA2G15 (2.9)	NPC1 (2.7)		GO:0048839	inner ear development	0.63	>=0.20	EYA2 (3.6)	TECTB (3.5)	FGFBP3 (3.4)	LGR6 (3.2)	LRP4 (3.2)	FZD9 (3.1)	SOST (2.8)	RFX4 (2.6)	DMRT2 (2.5)	CYP2W1 (2.5)		ENSG00000072401	UBE2D1 PPI subnetwork	0.63	>=0.20	CDKN2C (4.4)	CENPT (4.4)	DNAH10 (2.1)	RANBP10 (2.0)	ACOXL (1.9)	C12orf51 (1.9)	FAF1 (1.8)	ATXN2 (1.7)	ELMO3 (1.5)	ENSG00000259450 (1.5)		ENSG00000198033	TUBA3C PPI subnetwork	0.62	>=0.20	SNX11 (3.8)	C17orf58 (3.0)	PPM1M (2.2)	RAB7L1 (2.1)	ARNTL (2.0)	PGS1 (1.8)	PLEKHH3 (1.6)	SLC41A1 (1.5)	MAP3K1 (1.5)	C9orf64 (1.3)
REACTOME_NEGATIVE_REGULATORS_OF_RIG:IMDA5_SIGNALING	REACTOME_NEGATIVE_REGULATORS_OF_RIG:IMDA5_SIGNALING	0.67	>=0.20	UBA7 (7.2)	SHISA5 (4.9)	PSMB10 (4.5)	TRAFD1 (4.4)	RELB (3.4)	RFXANK (3.4)	C5orf56 (3.3)	DGKQ (2.7)	C18orf8 (2.5)	DCP2 (2.5)		ENSG00000198641	ENSG00000198641 PPI subnetwork	0.63	>=0.20	C12orf23 (4.0)	KDELR3 (3.4)	CLPTM1 (3.0)	ARFRP1 (2.7)	SUN2 (2.6)	RPL27AP (2.4)	SLC35C1 (2.4)	GALNT2 (2.3)	ENSG00000227143 (2.2)	TBL2 (2.1)		REACTOME_N:GLYCAN_TRIMMING_IN_THE_ER_AND_CALNEXINCALRETICULIN_CYCLE	REACTOME_N:GLYCAN_TRIMMING_IN_THE_ER_AND_CALNEXINCALRETICULIN_CYCLE	0.63	>=0.20	FKBP2 (6.9)	GANAB (6.2)	ERP29 (6.1)	TMED2 (5.9)	B3GAT3 (4.4)	TCTN2 (2.7)	TMEM208 (2.5)	COPB1 (2.5)	PLA2G15 (2.0)	INTS5 (2.0)		ENSG00000075886	TUBA3D PPI subnetwork	0.62	>=0.20	SNX11 (3.8)	C17orf58 (3.0)	PPM1M (2.2)	RAB7L1 (2.1)	ARNTL (2.0)	PGS1 (1.8)	PLEKHH3 (1.6)	SLC41A1 (1.5)	MAP3K1 (1.5)	C9orf64 (1.3)
REACTOME_G_ALPHA_Z_SIGNALLING_EVENTS	REACTOME_G_ALPHA_Z_SIGNALLING_EVENTS	0.67	>=0.20	STX1A (4.0)	RASA3 (3.8)	C3orf54 (3.4)	FAM101B (3.2)	CNIH2 (3.0)	NTAN1 (2.9)	NEGR1 (2.9)	CAMKV (2.8)	TWF2 (2.7)	SIPA1 (2.6)		ENSG00000127527	EPS15L1 PPI subnetwork	0.63	>=0.20	SPRY4 (3.7)	RAB3IL1 (3.4)	VPS53 (2.3)	TIMP4 (2.1)	CRTC2 (2.0)	SV2A (2.0)	CITED2 (1.9)	FAM100B (1.8)	SNX13 (1.8)	COPB1 (1.8)		ENSG00000127337	YEATS4 PPI subnetwork	0.63	>=0.20	CTCF (3.4)	IP6K2 (2.5)	TRMT112 (2.3)	UBTF (2.3)	EDC4 (2.1)	CDKN2C (1.9)	ENSG00000253792 (1.7)	THAP11 (1.6)	RNF25 (1.5)	C16orf48 (1.4)		ENSG00000153879	CEBPG PPI subnetwork	0.62	>=0.20	JUND (5.2)	NFE2L1 (3.9)	NRBF2 (2.7)	ENSG00000253734 (2.6)	PLEKHH3 (2.4)	GKAP1 (2.0)	NUDT2 (2.0)	ENSG00000237773 (1.8)	COPZ2 (1.8)	PLK2 (1.7)
MP:0000690	absent spleen	0.67	>=0.20	MEIS1 (6.8)	PCDH17 (4.3)	ZFPM2 (3.8)	PDGFC (3.6)	C11orf9 (3.5)	GATA6 (3.3)	RSPO3 (2.9)	PVRL2 (2.8)	ZBTB46 (2.7)	DCAF16 (2.5)		ENSG00000055130	CUL1 PPI subnetwork	0.63	>=0.20	ARFGAP2 (3.6)	TSC22D2 (2.9)	BCL7B (2.7)	ZC3H12C (2.5)	MARCH5 (2.4)	HERC1 (2.4)	LUC7L2 (2.3)	YKT6 (2.2)	HSPA4 (2.2)	PSMD12 (2.1)		ENSG00000198056	PRIM1 PPI subnetwork	0.63	>=0.20	USP37 (6.7)	C16orf48 (3.5)	ACD (3.4)	RQCD1 (3.0)	PARD6A (2.4)	CENPT (2.3)	BCS1L (2.2)	SIPA1 (2.2)	RAPGEF6 (2.0)	MED9 (2.0)		GO:0004970	ionotropic glutamate receptor activity	0.62	>=0.20	RIT2 (5.0)	NRXN3 (3.3)	DAGLA (2.6)	GGT7 (2.6)	NEGR1 (2.6)	BSN (2.3)	TMEM59L (2.2)	PCDH17 (2.0)	ZFPM2 (1.9)	CNIH2 (1.8)
ENSG00000185518	SV2B PPI subnetwork	0.67	>=0.20	TSEN2 (3.8)	LINGO2 (3.5)	PINX1 (3.4)	NOP2 (3.2)	ZNF259 (3.2)	WBSCR22 (2.9)	SLC19A1 (2.8)	TUT1 (2.8)	JMY (2.6)	SLC22A2 (2.6)		GO:0042254	ribosome biogenesis	0.63	>=0.20	TSEN2 (4.5)	NR2C2AP (3.8)	C7orf50 (3.7)	RRN3 (3.2)	GPN2 (3.1)	THOC1 (3.0)	WBSCR22 (3.0)	ARFRP1 (2.8)	MGA (2.7)	OGFOD1 (2.6)		ENSG00000125730	C3 PPI subnetwork	0.63	>=0.20	ABCA1 (2.9)	PLTP (2.5)	PEMT (2.4)	FERMT3 (2.2)	MAFB (2.2)	LCAT (2.1)	GATA4 (2.1)	CYP27A1 (1.9)	DPEP2 (1.8)	RRAS2 (1.6)		MP:0002026	leukemia	0.62	>=0.20	MAP3K1 (3.3)	RAB7L1 (2.9)	BPTF (2.9)	PM20D1 (2.6)	TWF2 (2.4)	AFF1 (2.3)	MAP2K7 (2.3)	ENSG00000253734 (2.3)	JMJD1C (1.9)	UBA7 (1.8)
GO:0060419	heart growth	0.67	>=0.20	ENSG00000237773 (4.9)	GATA6 (3.2)	ZFPM2 (3.1)	PDE3A (2.7)	C11orf9 (2.5)	NFIA (2.5)	GRB14 (2.4)	GATA4 (2.4)	BACE2 (2.3)	HCN4 (2.2)		ENSG00000120705	ETF1 PPI subnetwork	0.63	>=0.20	RPL27AP (3.6)	ENSG00000226334 (3.0)	ANKRD19P (2.4)	GOLPH3L (2.4)	BICD2 (2.1)	PDLIM4 (2.1)	RRN3 (2.1)	MARCH5 (2.0)	BTAF1 (1.9)	ENSG00000219491 (1.8)		ENSG00000174125	TLR1 PPI subnetwork	0.63	>=0.20	MAFB (3.3)	TTLL4 (2.6)	TMED2 (2.6)	PLA2G15 (2.0)	CCDC51 (1.9)	ERP29 (1.7)	COPB1 (1.7)	KCNJ2 (1.6)	NCKIPSD (1.6)	NOL3 (1.5)		MP:0010373	myeloid hyperplasia	0.62	>=0.20	PNPO (2.4)	PPM1M (2.4)	C5orf35 (2.3)	C17orf58 (2.1)	BUD13 (2.0)	GDPD3 (1.9)	NRBF2 (1.9)	RBPJ (1.8)	BPTF (1.8)	CHD4 (1.8)
GO:0005657	replication fork	0.67	>=0.20	FEN1 (6.0)	USP37 (5.4)	HIRIP3 (5.0)	UHRF1 (4.9)	PSMC3IP (4.8)	DDB2 (4.2)	MYBL2 (4.0)	RMI1 (3.9)	C16orf48 (3.6)	TRAIP (3.6)		GO:0007188	adenylate cyclase-modulating G-protein coupled receptor signaling pathway	0.63	>=0.20	LINC00311 (3.6)	O3FAR1 (2.8)	C22orf31 (2.5)	THRB (2.3)	DSCAML1 (2.1)	ENSG00000226334 (2.0)	GPER (2.0)	ENSG00000235070 (2.0)	ENSG00000219491 (2.0)	PACRG (1.9)		REACTOME_CALCITONIN:LIKE_LIGAND_RECEPTORS	REACTOME_CALCITONIN:LIKE_LIGAND_RECEPTORS	0.63	>=0.20	SOX7 (3.3)	VEGFA (3.2)	HLX (2.2)	KCNK3 (2.0)	LRRC36 (2.0)	AGRP (2.0)	ERP29 (1.7)	NUDT22 (1.6)	DUS2L (1.4)	RASD1 (1.4)		GO:0030195	negative regulation of blood coagulation	0.62	>=0.20	SLC26A1 (4.1)	DMGDH (3.7)	ENSG00000256731 (3.2)	BHMT (3.0)	APOA5 (2.4)	GLYCTK (2.4)	HP (2.3)	C16orf92 (2.2)	LPAL2 (2.2)	GDPD3 (2.2)
ENSG00000197903	HIST1H2BK PPI subnetwork	0.67	>=0.20	HIST2H2BE (9.4)	LUC7L2 (3.3)	STAG1 (3.0)	NUCKS1 (2.9)	CTCF (2.8)	UBTF (2.7)	CENPT (2.6)	CDAN1 (2.5)	NCOA5 (2.5)	HNRNPK (2.4)		GO:0048384	retinoic acid receptor signaling pathway	0.63	>=0.20	MAMSTR (3.0)	RAB11B (3.0)	ENSG00000235070 (2.6)	IZUMO1 (2.5)	ENSG00000232871 (2.4)	ENSG00000247445 (2.4)	ST3GAL4 (2.3)	GTPBP1 (2.3)	ATG13 (2.1)	ENSG00000228274 (1.9)		ENSG00000106804	C5 PPI subnetwork	0.63	>=0.20	LCAT (4.9)	CYP27A1 (4.1)	GATA4 (2.3)	PEMT (2.1)	ESRP2 (2.0)	GRB14 (2.0)	PLTP (1.8)	DNAH10 (1.7)	PLCD4 (1.6)	GATA6 (1.6)		REACTOME_SHC1_EVENTS_IN_ERBB4_SIGNALING	REACTOME_SHC1_EVENTS_IN_ERBB4_SIGNALING	0.62	>=0.20	GDPD3 (3.1)	MEGF9 (2.8)	ITCH (2.3)	PGS1 (2.3)	ENSG00000226645 (2.1)	RBMS1 (2.1)	PLEKHH3 (2.1)	BANP (2.0)	NCOA6 (2.0)	GSS (1.9)
ENSG00000162290	ENSG00000162290 PPI subnetwork	0.67	>=0.20	ENSG00000220069 (3.0)	RBBP5 (2.8)	ARID1A (2.8)	ZNF142 (2.7)	RPL27AP (2.7)	ACD (2.6)	TTBK2 (2.6)	DNAH1 (2.6)	RAPGEF6 (2.5)	TXNL4B (2.5)		ENSG00000124795	DEK PPI subnetwork	0.63	>=0.20	HIST2H2BE (5.2)	BUD13 (3.8)	LUC7L2 (2.8)	CITED2 (2.5)	CMIP (2.2)	GATAD2B (2.2)	FKBP6 (1.9)	ENSG00000219491 (1.8)	NTN5 (1.7)	DMRT2 (1.7)		GO:0005788	endoplasmic reticulum lumen	0.63	>=0.20	GANAB (5.9)	TMED2 (5.7)	ERP29 (5.4)	FKBP2 (5.3)	TCTN2 (2.5)	TMEM208 (2.2)	B3GAT3 (2.2)	CTRL (2.2)	SLC12A4 (2.0)	GATA4 (2.0)		GO:0000803	sex chromosome	0.62	>=0.20	C18orf8 (3.1)	JUND (2.6)	PPP4C (2.5)	STAG1 (2.4)	INO80E (2.4)	GKAP1 (2.2)	ASZ1 (2.1)	NUCKS1 (2.1)	TBX6 (2.1)	SP2 (2.0)
ENSG00000121083	DYNLL2 PPI subnetwork	0.67	>=0.20	FADS2 (3.5)	JMY (2.9)	FNIP1 (2.9)	CBY1 (2.8)	FADS1 (2.7)	HERC1 (2.7)	RAB3IL1 (2.6)	PACRG (2.6)	HORMAD1 (2.6)	C7orf50 (2.6)		MP:0001145	abnormal male reproductive system morphology	0.63	>=0.20	LHCGR (4.1)	RSPO3 (2.7)	FKBP6 (2.6)	DMRT2 (2.6)	INPP4B (2.5)	ENSG00000226674 (2.4)	SPON1 (2.0)	NFIA (2.0)	ENSG00000225063 (1.8)	CITED2 (1.7)		GO:0032182	small conjugating protein binding	0.63	>=0.20	RANBP10 (3.0)	RELA (2.6)	FAF1 (2.6)	COPB1 (2.5)	RRAS2 (2.3)	NOL3 (2.3)	HSF4 (2.2)	TRPT1 (2.0)	ENSG00000259450 (2.0)	NUDT22 (2.0)		MP:0002675	asthenozoospermia	0.62	>=0.20	PHF7 (6.7)	GRK4 (4.5)	PMFBP1 (3.8)	GKAP1 (2.5)	C16orf92 (2.4)	SNX14 (1.7)	C4orf44 (1.5)	ASZ1 (1.5)	RHOA (1.5)	E2F3 (1.3)
GO:0007589	body fluid secretion	0.67	>=0.20	NOL3 (3.2)	ENSG00000223561 (2.9)	CREB3L4 (2.9)	HSF4 (2.6)	ENSG00000226752 (2.6)	CTRL (2.5)	SLC26A1 (2.5)	ENSG00000235300 (2.5)	ZNF524 (2.4)	HCAR1 (2.3)		ENSG00000151748	SAV1 PPI subnetwork	0.63	>=0.20	C1orf172 (4.5)	PVRL2 (3.1)	FUT1 (2.9)	BICD2 (2.7)	O3FAR1 (2.6)	SFN (2.4)	TNKS (2.2)	CMIP (2.1)	ZC3H12C (2.1)	TPM1 (2.1)		GO:0048730	epidermis morphogenesis	0.63	>=0.20	COL7A1 (3.0)	KCNK7 (2.0)	PFKFB4 (1.8)	ENSG00000254235 (1.7)	ENSG00000235070 (1.5)	ENSG00000253695 (1.3)	ENSG00000245937 (1.3)	IRS1 (1.2)	SLC12A4 (1.0)	LAMB1 (1.0)		MP:0003938	abnormal ear development	0.62	>=0.20	C17orf58 (3.2)	NEO1 (2.8)	FGFR1 (2.6)	HCN4 (2.4)	LPAR5 (2.1)	MCC (2.1)	TRPS1 (2.0)	CFTR (1.9)	ZNF579 (1.9)	C11orf9 (1.8)
GO:0071345	cellular response to cytokine stimulus	0.67	>=0.20	SHISA5 (5.9)	UBA7 (5.6)	C5orf56 (4.6)	TRAFD1 (3.9)	PSMB10 (3.2)	BMP8A (2.9)	ZC3H12C (2.8)	RAB7L1 (2.6)	TMEM219 (2.4)	NUDT22 (2.4)		GO:0044106	cellular amine metabolic process	0.63	>=0.20	DAO (3.3)	INHBE (3.1)	PEMT (2.5)	OGFOD1 (2.4)	ENSG00000233559 (2.2)	ZGPAT (2.0)	APOC4 (2.0)	INHBC (1.9)	WBSCR22 (1.9)	COLEC11 (1.8)		GO:0044106	cellular amine metabolic process	0.63	>=0.20	ENSG00000245937 (2.9)	MACROD1 (2.6)	PEPD (2.5)	PEMT (2.5)	BCS1L (2.2)	ALDH2 (2.2)	DDX28 (2.0)	LCAT (2.0)	CCDC51 (2.0)	DUS2L (2.0)		MP:0004978	decreased B-1 B cell number	0.62	>=0.20	KDM4B (2.4)	ENSG00000124915 (2.4)	LPAR5 (2.2)	SKAP1 (2.1)	TBX6 (2.0)	IKZF4 (1.8)	NRBF2 (1.7)	RAB7L1 (1.7)	SNX11 (1.5)	MAP3K1 (1.4)
GO:0044057	regulation of system process	0.67	>=0.20	DOC2A (3.2)	NEGR1 (3.1)	PDE3A (2.8)	TPM3 (2.8)	GNAO1 (2.8)	SGCG (2.7)	MPP2 (2.6)	STMN3 (2.5)	FLRT1 (2.5)	TMEM151A (2.4)		MP:0005542	corneal vascularization	0.63	>=0.20	COL18A1 (4.6)	ZDHHC18 (3.4)	RASIP1 (2.9)	ZGPAT (2.6)	DMC1 (2.6)	IGF2R (2.6)	GIMAP4 (2.5)	VEGFA (2.5)	RFX4 (2.2)	COLEC11 (2.2)		REACTOME_ENERGY_DEPENDENT_REGULATION_OF_MTOR_BY_LKB1:AMPK	REACTOME_ENERGY_DEPENDENT_REGULATION_OF_MTOR_BY_LKB1:AMPK	0.63	>=0.20	BRAP (5.0)	PTPN11 (3.2)	C12orf51 (2.9)	PLCD4 (2.8)	RILPL1 (2.6)	ZNF335 (2.4)	HSF4 (2.4)	HCAR1 (2.2)	EIF2B1 (2.1)	PLA2G6 (1.8)		ENSG00000153071	DAB2 PPI subnetwork	0.62	>=0.20	NT5E (3.4)	PRR15L (2.7)	NPC1 (2.4)	ITGB6 (2.4)	DAGLA (1.9)	SEMA3G (1.9)	INPP5A (1.8)	BEND3 (1.8)	C11orf9 (1.7)	NISCH (1.6)
ENSG00000143851	PTPN7 PPI subnetwork	0.67	>=0.20	ZBTB46 (3.1)	SLC2A4RG (3.0)	FUT1 (3.0)	STMN3 (2.9)	TYRO3 (2.6)	PFKFB4 (2.6)	GGT7 (2.5)	GDPD3 (2.5)	MAMSTR (2.4)	KCNK3 (2.3)		KEGG_CYTOSOLIC_DNA_SENSING_PATHWAY	KEGG_CYTOSOLIC_DNA_SENSING_PATHWAY	0.63	>=0.20	ZC3H12C (3.8)	RELB (3.7)	CD40 (2.9)	CTSS (2.7)	JTB (2.7)	CSF1 (2.3)	PLAUR (2.3)	CRTC2 (2.3)	C1orf49 (2.1)	C5orf56 (2.1)		ENSG00000175866	BAIAP2 PPI subnetwork	0.63	>=0.20	CPEB4 (3.0)	ESRP2 (2.7)	BMF (2.6)	SLC26A6 (2.1)	RRAS2 (2.0)	C12orf51 (1.8)	IP6K2 (1.8)	PFKFB4 (1.7)	PLEKHG4 (1.7)	ARL15 (1.6)		REACTOME_TANDEM_PORE_DOMAIN_POTASSIUM_CHANNELS	REACTOME_TANDEM_PORE_DOMAIN_POTASSIUM_CHANNELS	0.62	>=0.20	ENSG00000124915 (3.2)	NEGR1 (2.8)	MFSD2A (2.5)	RIT2 (2.1)	LRRC8E (2.1)	TMPRSS3 (2.1)	PM20D1 (2.0)	IKZF4 (2.0)	ENSG00000223561 (2.0)	MC4R (1.9)
ENSG00000125484	GTF3C4 PPI subnetwork	0.67	>=0.20	TOMM22 (5.0)	BCS1L (4.8)	RBBP5 (3.3)	NUP210L (3.3)	PINX1 (3.0)	VPS53 (2.9)	WBSCR22 (2.9)	NOP2 (2.8)	TTLL4 (2.7)	PLA2G6 (2.6)		MP:0005407	hyperalgesia	0.63	>=0.20	TIMP4 (5.6)	ENSG00000219491 (3.0)	DMRT2 (2.8)	PCK1 (2.7)	ENSG00000259530 (2.5)	DSCAML1 (2.5)	STMN3 (2.4)	DNM3 (2.3)	LINC00311 (2.3)	PDE3B (2.2)		KEGG_SYSTEMIC_LUPUS_ERYTHEMATOSUS	KEGG_SYSTEMIC_LUPUS_ERYTHEMATOSUS	0.63	>=0.20	FERMT3 (3.0)	PLTP (2.5)	LCAT (1.9)	MAFB (1.8)	PLA2G15 (1.7)	ENSG00000253792 (1.6)	PSMB10 (1.6)	PSKH1 (1.5)	CDKN2C (1.2)	NUDT22 (1.2)		ENSG00000182866	LCK PPI subnetwork	0.62	>=0.20	SKAP1 (6.6)	LPAR5 (3.3)	IKZF4 (2.2)	UBA7 (2.0)	RBPJ (1.9)	TWF2 (1.8)	PACS1 (1.8)	RAB1B (1.6)	MC4R (1.5)	ALDOA (1.4)
GO:0006402	mRNA catabolic process	0.67	>=0.20	TXNL4B (4.0)	TRIT1 (3.7)	ARFRP1 (3.6)	RBBP5 (3.4)	DCAF16 (3.1)	THOC1 (3.1)	INO80E (3.1)	E2F4 (2.9)	GPN2 (2.9)	MSL2 (2.8)		GO:0021700	developmental maturation	0.63	>=0.20	ENSG00000225063 (2.9)	RASIP1 (2.8)	FZD9 (2.8)	TMCC2 (2.8)	IZUMO1 (2.7)	ENSG00000232871 (2.6)	PLXND1 (2.4)	CYP2W1 (2.4)	GPR146 (2.2)	RNF157 (2.1)		GO:0043616	keratinocyte proliferation	0.63	>=0.20	KCNK7 (5.1)	ESRP2 (4.0)	ELMO3 (3.7)	ENSG00000235070 (3.4)	COL7A1 (3.3)	LYRM7 (2.4)	ENSG00000253695 (2.3)	HMGA2 (2.3)	ENSG00000245937 (2.1)	ENSG00000259450 (1.9)		ENSG00000204490	TNF PPI subnetwork	0.62	>=0.20	UBA7 (2.8)	ANKRD28 (2.6)	PTRF (2.5)	MET (2.1)	PGS1 (2.0)	NFE2L1 (1.9)	ENSG00000124915 (1.9)	E2F3 (1.7)	NAGLU (1.7)	DAG1 (1.7)
ENSG00000215699	ENSG00000215699 PPI subnetwork	0.67	>=0.20	TPM1 (3.9)	PTRF (3.7)	PLCB3 (3.1)	ARFRP1 (3.0)	YKT6 (3.0)	ZNF664 (2.8)	DDX17 (2.8)	MTMR11 (2.8)	MRVI1 (2.7)	RASIP1 (2.7)		GO:0018130	heterocycle biosynthetic process	0.63	>=0.20	SLC16A9 (2.2)	ENSG00000227143 (2.1)	LPIN3 (1.9)	BOLA1 (1.8)	PRAM1 (1.8)	OGFOD1 (1.8)	SLC22A4 (1.7)	UBR1 (1.6)	SLC19A1 (1.6)	TMCC2 (1.6)		ENSG00000186340	THBS2 PPI subnetwork	0.63	>=0.20	SSPN (3.9)	PLTP (3.0)	SLC12A4 (2.9)	COL7A1 (2.8)	IRS1 (2.7)	LCAT (2.4)	HSF4 (2.4)	LAMB1 (2.2)	AHNAK (2.0)	NFATC3 (1.9)		ENSG00000206328	ENSG00000206328 PPI subnetwork	0.62	>=0.20	UBA7 (2.8)	ANKRD28 (2.6)	PTRF (2.5)	MET (2.1)	PGS1 (2.0)	NFE2L1 (1.9)	ENSG00000124915 (1.9)	E2F3 (1.7)	NAGLU (1.7)	DAG1 (1.7)
MP:0003043	hypoalgesia	0.67	>=0.20	ENSG00000223561 (3.5)	RNF157 (3.2)	NRXN3 (3.1)	SPRY4 (2.9)	PDLIM4 (2.9)	ANO3 (2.8)	MC4R (2.6)	PMFBP1 (2.5)	TIMP4 (2.5)	MEOX2 (2.3)		MP:0002766	situs inversus	0.63	>=0.20	PACRG (3.3)	CBY1 (3.0)	BBS2 (2.9)	PLXND1 (2.2)	IFT52 (2.1)	C11orf49 (2.1)	DMRT2 (2.1)	ENSG00000259530 (2.0)	CEP68 (2.0)	BTF3P12 (1.9)		ENSG00000103194	USP10 PPI subnetwork	0.63	>=0.20	E2F4 (3.9)	THAP11 (3.4)	PCNXL3 (3.3)	EDC4 (3.3)	ATP6V0D1 (2.7)	RANBP10 (2.6)	PEPD (2.3)	CTCF (2.2)	ACD (2.1)	ENSG00000256234 (1.9)		ENSG00000206439	TNF PPI subnetwork	0.62	>=0.20	UBA7 (2.8)	ANKRD28 (2.6)	PTRF (2.5)	MET (2.1)	PGS1 (2.0)	NFE2L1 (1.9)	ENSG00000124915 (1.9)	E2F3 (1.7)	NAGLU (1.7)	DAG1 (1.7)
GO:0051004	regulation of lipoprotein lipase activity	0.67	>=0.20	ZNF524 (4.9)	CYP27A1 (2.9)	LRRC36 (2.5)	ENSG00000214117 (2.5)	ENSG00000256234 (2.5)	QRICH2 (2.4)	ENSG00000226752 (2.4)	PLA2G6 (2.3)	BTD (2.2)	ENSG00000234899 (2.2)		KEGG_ALLOGRAFT_REJECTION	KEGG_ALLOGRAFT_REJECTION	0.63	>=0.20	CD40 (4.2)	CTSS (4.0)	ENSG00000226380 (3.3)	GIMAP4 (3.2)	SNX10 (3.2)	GIMAP7 (2.7)	GIMAP6 (2.7)	DDB2 (2.0)	SFMBT1 (2.0)	BRE (2.0)		ENSG00000127588	GNG13 PPI subnetwork	0.63	>=0.20	ROM1 (3.4)	KLF14 (3.1)	CELSR3 (2.5)	PARD6A (2.1)	PDE3A (2.1)	VEGFB (2.0)	KCNK3 (1.8)	SIPA1 (1.8)	FAM65A (1.8)	GRB14 (1.7)		GO:0001726	ruffle	0.62	>=0.20	C11orf9 (4.2)	RBMS1 (3.4)	PTRF (3.0)	MACF1 (2.9)	KIAA0754 (2.8)	DAG1 (2.7)	NT5E (2.7)	TAOK2 (2.5)	FGFR1 (2.5)	MET (2.5)
ENSG00000149503	INCENP PPI subnetwork	0.67	>=0.20	NCAPG (6.8)	CEP55 (6.6)	TRAIP (6.1)	CKAP5 (5.2)	MYBL2 (5.1)	FEN1 (4.9)	CENPP (4.7)	UHRF1 (4.4)	CDKN2C (4.4)	PSMC3IP (4.1)		ENSG00000057294	PKP2 PPI subnetwork	0.63	>=0.20	SFN (5.7)	C1orf172 (4.2)	C11orf9 (2.9)	FUT1 (2.3)	PVRL2 (2.2)	CORO1C (2.1)	SLC22A5 (2.0)	ARHGAP1 (2.0)	TPM1 (1.9)	MAP3K1 (1.8)		ENSG00000130741	EIF2S3 PPI subnetwork	0.63	>=0.20	FAF1 (3.4)	DDX55 (3.0)	NUTF2 (2.6)	EIF2B1 (2.3)	TRMT112 (2.2)	BCS1L (2.1)	BRAP (2.0)	GTF2H3 (1.7)	NAA25 (1.6)	THAP11 (1.6)		GO:0009124	nucleoside monophosphate biosynthetic process	0.62	>=0.20	MC4R (3.6)	HCN4 (3.6)	GAL3ST3 (2.6)	ENSG00000182109 (2.5)	C4orf44 (2.4)	PMFBP1 (2.2)	CAMKV (2.1)	ENSG00000220069 (2.1)	GLYCTK-AS1 (2.0)	PCDH17 (1.9)
GO:0006085	acetyl-CoA biosynthetic process	0.67	>=0.20	MACROD1 (3.7)	BBS2 (3.5)	DDX28 (2.9)	GGT7 (2.7)	TXNL4B (2.7)	PFKFB4 (2.6)	INSR (2.6)	ACSS2 (2.6)	ACAD10 (2.6)	PM20D1 (2.5)		MP:0000062	increased bone mineral density	0.63	>=0.20	CTSK (4.9)	CTSS (4.8)	LPL (3.2)	TECTB (2.9)	LRP4 (2.6)	PLAUR (2.5)	ECM2 (2.5)	ABCA1 (2.3)	MYO1F (2.1)	RAB3IL1 (2.1)		GO:0030175	filopodium	0.63	>=0.20	CDC42SE2 (2.6)	LAMB1 (2.4)	AHNAK (2.4)	BAIAP2L2 (1.9)	CELSR3 (1.8)	EXOC3L1 (1.7)	TTLL4 (1.6)	ESRRA (1.6)	ENSG00000254235 (1.5)	MTA2 (1.5)		MP:0002075	abnormal coat/hair pigmentation	0.62	>=0.20	BACE2 (4.0)	MET (3.8)	ANKRD28 (3.2)	MCC (2.4)	MEGF9 (2.4)	NAGLU (2.4)	DGKQ (2.2)	ERBB3 (2.2)	LPL (2.0)	C5orf35 (1.9)
KEGG_GLYCOSPHINGOLIPID_BIOSYNTHESIS_GANGLIO_SERIES	KEGG_GLYCOSPHINGOLIPID_BIOSYNTHESIS_GANGLIO_SERIES	0.67	>=0.20	NAGLU (4.7)	ASAH1 (3.9)	TWF2 (3.2)	SHISA5 (3.0)	ERP29 (2.9)	RAB7L1 (2.9)	IFFO1 (2.6)	TMEM219 (2.6)	ST3GAL4 (2.5)	GALNT2 (2.5)		GO:0002294	CD4-positive, alpha-beta T cell differentiation involved in immune response	0.63	>=0.20	CD40 (3.0)	IZUMO1 (2.9)	ENSG00000259530 (2.7)	ENSG00000247445 (2.6)	CRTC2 (2.3)	ZDHHC18 (2.3)	DSCAML1 (2.3)	LACTB (2.2)	ZC3H12C (1.9)	ENSG00000225063 (1.8)		ENSG00000035862	TIMP2 PPI subnetwork	0.63	>=0.20	C12orf47 (2.7)	FKBP2 (2.5)	ALDH2 (2.3)	PRDX5 (2.0)	TCTN2 (1.9)	ENSG00000253695 (1.6)	FLRT1 (1.6)	STIP1 (1.5)	RILPL1 (1.5)	TMED2 (1.5)		ENSG00000164934	DCAF13 PPI subnetwork	0.62	>=0.20	NOP2 (5.2)	ZNF259 (4.7)	TRIT1 (3.2)	DHODH (2.8)	SYNCRIP (2.8)	BEND3 (2.6)	ENSG00000234494 (2.3)	DHX38 (2.2)	PSMD5 (1.8)	SF3B2 (1.6)
GO:0006633	fatty acid biosynthetic process	0.67	>=0.20	PM20D1 (6.3)	FADS2 (4.7)	FADS1 (4.6)	ACSS2 (4.0)	SREBF1 (3.9)	KCNK7 (3.7)	SUOX (3.2)	MLXIPL (2.8)	ENSG00000253379 (2.8)	SGK2 (2.7)		GO:0042093	T-helper cell differentiation	0.63	>=0.20	CD40 (3.0)	IZUMO1 (2.9)	ENSG00000259530 (2.7)	ENSG00000247445 (2.6)	CRTC2 (2.3)	ZDHHC18 (2.3)	DSCAML1 (2.3)	LACTB (2.2)	ZC3H12C (1.9)	ENSG00000225063 (1.8)		ENSG00000086598	TMED2 PPI subnetwork	0.63	>=0.20	TMEM208 (4.8)	TMED2 (4.7)	COPB1 (4.5)	FKBP2 (2.7)	PSKH1 (2.5)	GANAB (2.5)	RNF25 (2.5)	ATP6V0D1 (2.4)	EDC4 (2.3)	PCNXL3 (2.1)		MP:0003728	abnormal retinal photoreceptor layer morphology	0.62	>=0.20	C17orf58 (2.1)	TRPS1 (2.1)	NISCH (2.1)	LINGO2 (2.0)	FAM57B (1.9)	NUDT2 (1.8)	CAMKV (1.8)	ENSG00000250616 (1.7)	RAB7L1 (1.5)	SLC26A1 (1.5)
GO:0030658	transport vesicle membrane	0.67	>=0.20	CTRL (5.6)	PNLIPRP2 (4.1)	COPB1 (3.4)	RAB1A (3.3)	YIF1A (3.2)	STX1A (3.2)	SLC26A6 (3.0)	PDXDC1 (2.9)	AMT (2.9)	GOLPH3L (2.8)		ENSG00000140600	SH3GL3 PPI subnetwork	0.63	>=0.20	RAB11B (3.5)	GATAD2B (2.7)	SACS (2.5)	DENND4B (2.5)	CRTC2 (2.3)	CMIP (2.2)	SF3B4 (2.2)	FAM100B (2.2)	RNF157 (2.2)	DNAJC30 (2.1)		GO:0042129	regulation of T cell proliferation	0.63	>=0.20	BCL2L11 (2.5)	COBLL1 (2.2)	TNFAIP8 (1.9)	LRRC36 (1.8)	TRAFD1 (1.7)	ENSG00000254235 (1.6)	LRRC29 (1.6)	CDC42SE2 (1.5)	TSNAXIP1 (1.4)	ENSG00000228536 (1.3)		ENSG00000158517	NCF1 PPI subnetwork	0.62	>=0.20	RHOA (3.4)	PPM1M (2.5)	RBPJ (2.3)	PPP4C (2.2)	ALDOA (2.2)	C11orf9 (2.1)	TWF2 (2.0)	WDR82 (2.0)	PACS1 (1.9)	WNT2 (1.6)
ENSG00000134202	GSTM3 PPI subnetwork	0.68	>=0.20	EXOC3L1 (3.1)	TP53INP2 (3.0)	ZHX3 (2.8)	RASIP1 (2.8)	SEMA3G (2.7)	MTMR11 (2.6)	ABP1 (2.6)	PLCB3 (2.6)	MAP3K11 (2.5)	STARD9 (2.4)		ENSG00000198755	RPL10A PPI subnetwork	0.63	>=0.20	RPL27AP (4.3)	RRN3 (3.4)	NR2C2AP (3.0)	ENSG00000226334 (2.5)	TSEN2 (2.3)	C7orf50 (2.1)	VPS53 (2.1)	ZNF408 (2.0)	WBSCR22 (2.0)	OGFOD1 (1.9)		GO:0015175	neutral amino acid transmembrane transporter activity	0.63	>=0.20	ACSL6 (2.6)	VIL1 (2.4)	VEGFA (2.3)	ERP29 (2.0)	BMF (1.9)	COL7A1 (1.9)	C16orf86 (1.8)	ENSG00000245937 (1.8)	ETV4 (1.8)	PLTP (1.7)		GO:0034660	ncRNA metabolic process	0.62	>=0.20	ZNF259 (3.6)	DHODH (3.3)	NOP2 (3.3)	TRIT1 (3.0)	ENSG00000234494 (2.9)	BEND3 (2.7)	C5orf35 (2.4)	ENSG00000226752 (2.0)	TXNL4B (1.9)	C9orf64 (1.9)
ENSG00000105357	MYH14 PPI subnetwork	0.68	>=0.20	TPM1 (5.6)	PTRF (4.1)	TNNC1 (3.8)	TPM3 (3.7)	MTMR11 (3.5)	STAC3 (3.3)	AXL (3.3)	MB (3.1)	MRVI1 (3.1)	CORO1C (3.0)		ENSG00000101557	USP14 PPI subnetwork	0.63	>=0.20	PSMD12 (6.9)	YKT6 (3.2)	WBSCR22 (2.7)	HSPA4 (2.6)	RAB1A (2.2)	RFXANK (1.9)	VPS53 (1.9)	OTUD7B (1.7)	ARFGAP2 (1.7)	SNX10 (1.7)		ENSG00000104980	TIMM44 PPI subnetwork	0.63	>=0.20	ATP6V0D1 (3.3)	FNIP1 (3.1)	B3GAT3 (2.6)	INTS5 (2.5)	KCNK7 (2.4)	LYRM7 (2.4)	BCS1L (2.4)	PEMT (2.4)	PSKH1 (2.3)	ACAD10 (2.3)		GO:0001505	regulation of neurotransmitter levels	0.62	>=0.20	ASPHD1 (3.5)	NRXN3 (3.5)	BSN (3.2)	RIT2 (3.1)	SYT4 (3.1)	DOC2A (3.0)	TMEM59L (2.9)	NEGR1 (2.9)	TMEM151A (2.9)	KIAA1161 (2.9)
KEGG_ABC_TRANSPORTERS	KEGG_ABC_TRANSPORTERS	0.68	>=0.20	SREBF1 (4.2)	CYP27A1 (3.3)	STARD9 (3.0)	IDUA (2.9)	PLA2G6 (2.9)	SLC22A4 (2.8)	RNF123 (2.7)	PNLIPRP2 (2.6)	APOC4 (2.6)	LPAL2 (2.6)		REACTOME_ADP_SIGNALLING_THROUGH_P2Y_PURINOCEPTOR_1	REACTOME_ADP_SIGNALLING_THROUGH_P2Y_PURINOCEPTOR_1	0.63	>=0.20	FAM101B (2.7)	SMCR5 (2.4)	PDE3A (2.4)	RASA3 (2.3)	GCK (2.3)	MEIS1 (2.3)	ENSG00000232871 (2.2)	SV2A (2.2)	MARCH2 (2.0)	CSGALNACT1 (2.0)		MP:0000285	abnormal heart valve morphology	0.64	>=0.20	GATA6 (2.8)	ACOXL (2.3)	ENSG00000256234 (2.3)	SPON1 (2.2)	ALDH2 (2.1)	LRRC36 (2.0)	VEGFA (1.9)	DHX8 (1.9)	AGRP (1.8)	CYTL1 (1.8)		ENSG00000106665	CLIP2 PPI subnetwork	0.62	>=0.20	ALDOA (3.9)	PPP2R3A (3.1)	KDM4B (2.9)	HTT (2.3)	MACF1 (2.3)	CHD4 (2.1)	APEH (1.8)	TMPRSS3 (1.8)	TMEM59L (1.7)	IFFO1 (1.6)
KEGG_ONE_CARBON_POOL_BY_FOLATE	KEGG_ONE_CARBON_POOL_BY_FOLATE	0.68	>=0.20	INHBE (3.8)	DMGDH (3.8)	BHMT (3.5)	NCKIPSD (3.5)	UHRF1 (3.0)	DHODH (3.0)	SLC26A1 (3.0)	PEMT (2.8)	APEH (2.8)	CCDC51 (2.7)		GO:0019865	immunoglobulin binding	0.63	>=0.20	CTSS (4.2)	MYO1F (3.4)	F2 (2.6)	APOC4 (2.4)	MTMR11 (2.4)	PLAUR (2.3)	INHBC (2.2)	FGL1 (2.1)	DENND4B (2.1)	ENSG00000234899 (2.1)		REACTOME_ENDOGENOUS_STEROLS	REACTOME_ENDOGENOUS_STEROLS	0.64	>=0.20	TTLL4 (4.0)	KCNK3 (3.9)	AGRP (3.7)	KLF14 (3.6)	GRB14 (3.1)	CYP27A1 (2.7)	GATA6 (2.6)	MPDZ (2.0)	HSF4 (1.9)	GATA4 (1.8)		ENSG00000143799	PARP1 PPI subnetwork	0.62	>=0.20	NUCKS1 (3.3)	UHRF1 (3.2)	CBX1 (3.2)	DHX38 (3.1)	HIRIP3 (2.8)	SYNCRIP (2.7)	MAP3K1 (2.6)	TRAIP (2.5)	NCAPG (2.4)	RMI1 (2.3)
ENSG00000100479	POLE2 PPI subnetwork	0.68	>=0.20	FEN1 (5.0)	UHRF1 (3.9)	CENPP (3.9)	PSMC3IP (3.9)	HIRIP3 (3.8)	TRAIP (3.7)	MYBL2 (3.6)	HIST2H2BE (3.5)	NCAPG (3.0)	CEP55 (3.0)		ENSG00000183765	CHEK2 PPI subnetwork	0.63	>=0.20	MYBL2 (5.1)	CEP55 (4.2)	FEN1 (4.2)	DDB2 (3.3)	CKAP5 (3.2)	DMC1 (3.1)	CENPP (2.9)	PLCG1 (2.3)	FAM100B (2.3)	LUC7L2 (2.2)		ENSG00000186831	ENSG00000186831 PPI subnetwork	0.64	>=0.20	GFOD2 (3.4)	NOL3 (3.3)	FHOD1 (3.3)	ELMO3 (2.7)	CTCF (2.6)	TMED2 (2.4)	ERP29 (2.4)	KIAA0895L (2.3)	NUTF2 (2.3)	FAM65A (2.2)		GO:0002753	cytoplasmic pattern recognition receptor signaling pathway	0.62	>=0.20	UBAP1 (2.1)	ENSG00000226645 (1.9)	C18orf8 (1.8)	ENSG00000182109 (1.8)	DENND1A (1.7)	GLYCTK-AS1 (1.7)	ENSG00000253734 (1.6)	RBMS1 (1.6)	ZFP64 (1.6)	VPS11 (1.6)
MP:0003135	increased erythroid progenitor cell number	0.68	>=0.20	HMBS (7.3)	TMCC2 (3.8)	FERMT3 (3.4)	FAM65A (2.9)	SLC18A1 (2.9)	C12orf51 (2.8)	PACS1 (2.6)	RANBP10 (2.5)	ACSL6 (2.3)	E2F4 (2.3)		ENSG00000099341	PSMD8 PPI subnetwork	0.63	>=0.20	PSMD12 (5.7)	HSPA4 (3.3)	YKT6 (2.6)	WBSCR22 (2.3)	TOMM22 (2.3)	OGFOD1 (2.2)	ARFGAP2 (2.1)	RAB1A (2.0)	VPS53 (1.8)	COPB1 (1.8)		ENSG00000128487	SPECC1 PPI subnetwork	0.64	>=0.20	AHNAK (3.4)	PLCB3 (3.1)	LAMB1 (2.9)	RILPL1 (2.7)	RRAS2 (2.6)	MPDZ (2.5)	FHOD1 (2.4)	COBLL1 (2.3)	VIL1 (2.1)	COL7A1 (2.1)		GO:0070423	nucleotide-binding oligomerization domain containing signaling pathway	0.62	>=0.20	UBAP1 (2.1)	ENSG00000226645 (1.9)	C18orf8 (1.8)	ENSG00000182109 (1.8)	DENND1A (1.7)	GLYCTK-AS1 (1.7)	ENSG00000253734 (1.6)	RBMS1 (1.6)	ZFP64 (1.6)	VPS11 (1.6)
ENSG00000198625	MDM4 PPI subnetwork	0.68	>=0.20	RRN3 (3.6)	MYBL2 (3.3)	TOMM22 (3.1)	RAB11B (3.0)	NUTF2 (3.0)	PLK2 (2.9)	NCOA5 (2.8)	TMED2 (2.8)	WDR82 (2.8)	BAZ1B (2.8)		ENSG00000123080	CDKN2C PPI subnetwork	0.63	>=0.20	BCL7B (3.6)	DDB2 (3.0)	WBSCR22 (2.6)	BOLA1 (2.5)	SLC18A1 (2.4)	FADS3 (2.2)	JTB (2.2)	ENSG00000214117 (2.2)	DCPS (2.2)	CBY1 (2.1)		MP:0001932	abnormal spermiogenesis	0.64	>=0.20	DPEP3 (3.1)	GPR137 (2.6)	BAIAP2L2 (2.4)	MAP3K11 (2.4)	PLA2G6 (2.3)	PLEKHG4 (2.1)	KCTD19 (1.8)	EXOC3L1 (1.7)	ZNF664 (1.6)	GRB14 (1.6)		GO:0035872	nucleotide-binding domain, leucine rich repeat containing receptor signaling pathway	0.62	>=0.20	UBAP1 (2.1)	ENSG00000226645 (1.9)	C18orf8 (1.8)	ENSG00000182109 (1.8)	DENND1A (1.7)	GLYCTK-AS1 (1.7)	ENSG00000253734 (1.6)	RBMS1 (1.6)	ZFP64 (1.6)	VPS11 (1.6)
ENSG00000187840	EIF4EBP1 PPI subnetwork	0.68	>=0.20	FBXW2 (3.9)	THAP11 (3.3)	DHX38 (3.2)	YKT6 (3.2)	PTPN11 (3.0)	PDXDC1 (2.9)	NUDT21 (2.8)	RANBP10 (2.7)	NFATC3 (2.6)	RRN3 (2.5)		MP:0003690	abnormal glial cell physiology	0.63	>=0.20	GLUL (3.2)	ENSG00000214117 (2.8)	CTSS (2.7)	ABCA1 (2.7)	MYO1F (2.2)	SLC2A4RG (2.1)	OTUD7B (2.0)	THRB (2.0)	CDAN1 (1.9)	DAO (1.9)		REACTOME_PKA_ACTIVATION_IN_GLUCAGON_SIGNALLING	REACTOME_PKA_ACTIVATION_IN_GLUCAGON_SIGNALLING	0.64	>=0.20	PDE3A (3.0)	SH2B3 (2.7)	KCNK3 (2.4)	CCDC92 (2.4)	ENSG00000235538 (2.2)	SLC9A5 (2.1)	PLA2G15 (2.0)	NCKIPSD (1.9)	KBTBD8 (1.9)	GATA4 (1.8)		ENSG00000075785	RAB7A PPI subnetwork	0.62	>=0.20	SNX11 (3.4)	RAB1B (2.8)	ZNF524 (2.8)	DYNLRB1 (2.6)	MLX (2.6)	PRR15L (2.5)	RHOA (2.4)	UBAP1 (2.2)	YPEL3 (2.1)	NICN1 (2.0)
MP:0008511	thin retinal inner nuclear layer	0.68	>=0.20	PLTP (4.7)	ROM1 (4.6)	LINGO2 (3.3)	DMRTA2 (2.9)	ABCA1 (2.4)	C19orf60 (2.1)	HCN4 (2.1)	KIAA1161 (2.1)	SPTBN5 (2.1)	FGFBP3 (2.1)		GO:0030299	intestinal cholesterol absorption	0.63	>=0.20	PNLIPRP2 (7.0)	NR0B2 (5.0)	APOB (3.8)	MLXIPL (3.1)	INHBC (3.1)	ENSG00000233559 (3.0)	MAPKBP1 (2.2)	DSCAML1 (2.2)	FGL1 (2.1)	TBL2 (2.1)		ENSG00000159259	CHAF1B PPI subnetwork	0.64	>=0.20	DDX55 (3.0)	CDKN2C (2.8)	BRAP (2.1)	ENSG00000253792 (2.1)	C16orf48 (2.0)	ITPR2 (1.7)	USP37 (1.7)	BCL2L11 (1.6)	ZNF664 (1.6)	TMEM116 (1.5)		ENSG00000198925	ATG9A PPI subnetwork	0.62	>=0.20	ZNF259 (4.0)	SYNCRIP (2.9)	ANKRD28 (2.8)	SF3B2 (2.5)	ENSG00000124915 (2.4)	DHX38 (2.4)	NOP2 (2.4)	JMY (2.4)	ENSG00000226645 (2.3)	ZNF524 (2.3)
MP:0003632	abnormal nervous system morphology	0.68	>=0.20	DAG1 (3.2)	DMRTA2 (3.1)	CNTN2 (3.0)	SLC12A4 (2.9)	BACE2 (2.8)	PLA2G15 (2.7)	ASAH1 (2.7)	RFT1 (2.7)	NAGLU (2.6)	FGFBP3 (2.5)		REACTOME_FGFR1C_LIGAND_BINDING_AND_ACTIVATION	REACTOME_FGFR1C_LIGAND_BINDING_AND_ACTIVATION	0.63	>=0.20	C22orf31 (4.2)	ZNRF3 (3.5)	LGR6 (3.1)	LRP4 (3.0)	SPRY4 (2.8)	GLI2 (2.4)	DMC1 (2.4)	RSPO3 (2.2)	MLXIPL (1.8)	FST (1.8)		GO:0031018	endocrine pancreas development	0.64	>=0.20	ENSG00000259471 (2.8)	VIL1 (2.8)	ENSG00000235538 (2.1)	KIAA0895L (1.9)	HINT1 (1.7)	CTRL (1.5)	GATA4 (1.5)	NUTF2 (1.5)	TCTN2 (1.4)	COBLL1 (1.2)		MP:0001504	abnormal posture	0.62	>=0.20	RIT2 (5.3)	NRXN3 (3.8)	TMEM59L (3.1)	SYT4 (3.0)	BSN (2.5)	RGS17 (2.4)	DAGLA (2.2)	MAP3K1 (2.2)	NEO1 (1.9)	FAM57B (1.9)
ENSG00000064601	CTSA PPI subnetwork	0.68	>=0.20	ASAH1 (4.0)	ATP6V0D1 (3.8)	NAGLU (3.6)	FNIP1 (3.5)	PLA2G15 (3.4)	UBA7 (3.3)	PEPD (3.2)	ANKRD28 (3.1)	SHISA5 (3.1)	ERP29 (3.0)		ENSG00000116544	DLGAP3 PPI subnetwork	0.63	>=0.20	VPS37D (3.4)	ZHX3 (2.9)	STX1A (2.9)	R3HDM2 (2.9)	MPP2 (2.7)	MARCH5 (2.3)	ANO3 (2.3)	ENSG00000203644 (2.1)	RASA3 (2.1)	RRAS2 (2.1)		ENSG00000173674	EIF1AX PPI subnetwork	0.64	>=0.20	NUTF2 (2.9)	ADAM1 (2.4)	FAF1 (2.3)	KBTBD8 (2.3)	HINT1 (2.2)	ZNF664 (1.8)	NAA25 (1.8)	ENSG00000259471 (1.7)	PTPN11 (1.7)	CUX2 (1.7)		GO:0051258	protein polymerization	0.62	>=0.20	RHOA (2.5)	PACS1 (2.1)	MEGF9 (2.1)	LPAR5 (2.0)	DYNLRB1 (2.0)	C11orf9 (1.7)	CAPZA2 (1.7)	TUBG2 (1.7)	C4orf44 (1.7)	ENSG00000250616 (1.7)
ENSG00000155097	ATP6V1C1 PPI subnetwork	0.68	>=0.20	ATP6V0D1 (6.2)	FNIP1 (5.1)	CPEB4 (4.4)	ASAH1 (4.3)	IGF2R (3.2)	OGFOD1 (3.1)	KIAA0895L (3.1)	SNX10 (3.0)	STMN3 (3.0)	AMFR (2.9)		GO:0016053	organic acid biosynthetic process	0.63	>=0.20	INHBE (3.6)	MLXIPL (3.4)	FADS2 (3.4)	SREBF1 (3.2)	FADS1 (2.9)	SGK2 (2.9)	APOC4 (2.8)	DAO (2.6)	INHBC (2.6)	PEMT (2.2)		ENSG00000124614	RPS10 PPI subnetwork	0.64	>=0.20	HINT1 (4.4)	CUX2 (2.5)	FAF1 (2.2)	TRMT112 (2.1)	KBTBD8 (1.9)	ERP29 (1.8)	NUTF2 (1.6)	RELA (1.5)	ZNF664 (1.3)	DPEP3 (1.3)		ENSG00000113810	SMC4 PPI subnetwork	0.62	>=0.20	NUCKS1 (3.1)	NCAPG (2.9)	NOP2 (2.8)	COASY (2.5)	SF3B2 (2.3)	DHX38 (2.2)	TRAIP (2.1)	TUBG1 (2.1)	PSMC3IP (2.0)	UHRF1 (2.0)
GO:0034754	cellular hormone metabolic process	0.68	>=0.20	LHCGR (5.0)	COLEC11 (4.2)	GCK (3.9)	AGRP (3.9)	HSD17B1 (3.7)	CYP27A1 (2.9)	KCNK3 (2.8)	ENSG00000247445 (2.7)	NR0B2 (2.7)	LPA (2.6)		GO:0046394	carboxylic acid biosynthetic process	0.63	>=0.20	INHBE (3.6)	MLXIPL (3.4)	FADS2 (3.4)	SREBF1 (3.2)	FADS1 (2.9)	SGK2 (2.9)	APOC4 (2.8)	DAO (2.6)	INHBC (2.6)	PEMT (2.2)		ENSG00000188170	ENSG00000188170 PPI subnetwork	0.64	>=0.20	TMEM208 (3.0)	PSMB10 (3.0)	ERP29 (2.9)	ATP6V0D1 (2.8)	ALDH2 (2.7)	TMED2 (2.5)	FKBP2 (2.3)	RANBP10 (2.2)	UQCRC1 (2.1)	NUTF2 (2.1)		ENSG00000174827	PDZK1 PPI subnetwork	0.62	>=0.20	SLC22A2 (4.1)	PNPO (2.9)	DGKQ (2.9)	MET (2.9)	WNT2 (2.7)	SLC26A1 (2.6)	GLYCTK (2.4)	PRR15L (2.2)	BHMT (2.2)	GSS (2.2)
GO:0019221	cytokine-mediated signaling pathway	0.68	>=0.20	SHISA5 (6.2)	UBA7 (5.8)	C5orf56 (4.4)	TRAFD1 (3.8)	PSMB10 (3.0)	BMP8A (2.8)	ENSG00000254813 (2.7)	ZC3H12C (2.6)	SNX11 (2.4)	NUDT22 (2.4)		ENSG00000198788	MUC2 PPI subnetwork	0.63	>=0.20	FUT2 (4.4)	CREB3L4 (4.1)	O3FAR1 (3.5)	ABP1 (3.4)	C1orf172 (3.3)	RAB3IL1 (2.7)	PDXDC1 (2.2)	CTSS (2.1)	ST3GAL4 (2.1)	SLC35C1 (2.1)		MP:0009549	decreased platelet aggregation	0.64	>=0.20	FERMT3 (5.6)	CCDC92 (3.1)	PLA2G15 (3.0)	PLTP (2.3)	DPEP2 (2.1)	MAFB (2.1)	ABCA1 (2.1)	FHOD1 (2.0)	EXOC3L1 (1.9)	ITPR2 (1.8)		ENSG00000068793	CYFIP1 PPI subnetwork	0.62	>=0.20	BSN (3.7)	TMEM59L (3.4)	CNIH2 (3.4)	DOC2A (3.3)	RIT2 (3.1)	CAMKV (2.9)	SYT4 (2.7)	TMEM151A (2.6)	KLC2 (2.3)	KCTD13 (2.3)
KEGG_BASE_EXCISION_REPAIR	KEGG_BASE_EXCISION_REPAIR	0.68	>=0.20	MYBL2 (4.7)	HIRIP3 (4.5)	TUBG1 (4.4)	FEN1 (4.0)	DDB2 (3.8)	PSMC3IP (3.7)	UHRF1 (3.6)	C16orf48 (3.6)	SLC9A5 (3.2)	USP37 (3.1)		GO:0032526	response to retinoic acid	0.63	>=0.20	SLC22A5 (2.7)	ENSG00000214117 (2.3)	SFN (2.2)	O3FAR1 (2.2)	DMRT2 (2.1)	ENSG00000235070 (2.1)	PIGC (2.1)	NKX3-1 (2.0)	C22orf31 (1.9)	ENSG00000225063 (1.8)		KEGG_DRUG_METABOLISM_CYTOCHROME_P450	KEGG_DRUG_METABOLISM_CYTOCHROME_P450	0.64	>=0.20	CYP27A1 (3.8)	ALDH2 (3.7)	GATA4 (2.1)	LCAT (2.1)	ACOXL (1.8)	ESRP2 (1.7)	PEPD (1.6)	PEMT (1.4)	GRB14 (1.3)	AHNAK (1.2)		MP:0001303	abnormal lens morphology	0.62	>=0.20	CRLF1 (2.9)	FAM57B (2.8)	DAG1 (2.6)	GSS (2.3)	ZFP64 (2.1)	MET (2.1)	LPL (2.1)	C17orf58 (2.0)	LRRC8E (1.9)	MCC (1.9)
ENSG00000171863	RPS7 PPI subnetwork	0.68	>=0.20	NOP2 (4.4)	RRN3 (3.6)	SYNCRIP (3.4)	ENSG00000220069 (3.2)	EIF2B1 (3.2)	NAA25 (3.1)	DDX55 (3.1)	NR2C2AP (3.0)	TUT1 (2.9)	TRIT1 (2.9)		GO:0043900	regulation of multi-organism process	0.63	>=0.20	ENSG00000257711 (4.5)	RNF157 (3.1)	ENSG00000259530 (3.1)	IZUMO1 (2.8)	ZC3H12C (2.5)	AKNA (2.4)	ENSG00000254813 (2.4)	ZGPAT (2.3)	ARFRP1 (2.1)	KCNU1 (2.1)		REACTOME_NCAM_SIGNALING_FOR_NEURITE_OUT:GROWTH	REACTOME_NCAM_SIGNALING_FOR_NEURITE_OUT:GROWTH	0.64	>=0.20	LAMB1 (5.0)	FLRT1 (3.5)	COL7A1 (2.6)	BMF (2.1)	SLC9A5 (2.0)	PFKFB4 (1.7)	CYTL1 (1.5)	SLC26A6 (1.5)	ENSG00000228536 (1.5)	CCDC92 (1.5)		GO:0042625	ATPase activity, coupled to transmembrane movement of ions	0.62	>=0.20	NPC1 (3.0)	C16orf92 (3.0)	ATP6V0A1 (2.6)	GAK (2.4)	ALDOA (2.3)	APEH (2.1)	DYNLRB1 (2.0)	VPS11 (2.0)	NISCH (1.9)	SYT4 (1.9)
ENSG00000211592	ENSG00000211592 PPI subnetwork	0.68	>=0.20	CTSS (5.8)	PLTP (4.8)	MAFB (4.0)	AXL (3.1)	GLUL (3.1)	ABCA1 (3.1)	FERMT3 (2.7)	LINGO2 (2.4)	ALDH2 (2.3)	IFFO1 (2.3)		ENSG00000108515	ENO3 PPI subnetwork	0.63	>=0.20	HSPA4 (3.4)	VEGFA (2.8)	TOMM22 (2.4)	STAC3 (2.3)	TPM3 (2.3)	TOP1 (2.2)	P4HA2 (2.0)	CITED2 (2.0)	JOSD1 (1.8)	MB (1.7)		MP:0005297	spina bifida occulta	0.64	>=0.20	SLC12A4 (4.1)	IRS1 (3.7)	CYTL1 (2.7)	RRAS2 (2.4)	STK36 (2.2)	HMGA2 (1.7)	DNAH10 (1.6)	RANBP10 (1.6)	LCAT (1.5)	SLC26A6 (1.4)		ENSG00000130561	SAG PPI subnetwork	0.62	>=0.20	ENSG00000124915 (2.8)	PACS1 (2.5)	DCP2 (2.4)	DCAF16 (2.2)	NRBF2 (2.2)	RHOA (2.2)	CBX1 (2.1)	SNX11 (2.0)	MIER3 (2.0)	MSL2 (1.9)
GO:0055017	cardiac muscle tissue growth	0.68	>=0.20	GRB14 (3.3)	SOST (3.0)	DNAH10 (2.8)	GATA6 (2.7)	ENSG00000232871 (2.7)	ANKRD19P (2.7)	LGR6 (2.6)	PDE3A (2.5)	HCN4 (2.5)	ENSG00000247735 (2.3)		ENSG00000154767	XPC PPI subnetwork	0.63	>=0.20	PSMD12 (3.6)	IFT52 (3.4)	BRE (2.8)	RFXANK (2.6)	PACSIN3 (2.6)	HNRNPUL1 (2.4)	ATG13 (2.4)	DCPS (2.1)	RRAS2 (2.1)	BTF3P12 (2.1)		REACTOME_NUCLEAR_SIGNALING_BY_ERBB4	REACTOME_NUCLEAR_SIGNALING_BY_ERBB4	0.64	>=0.20	DPEP3 (2.1)	ACOXL (2.0)	ITPR2 (2.0)	PRDX5 (1.9)	CCDC92 (1.7)	PEMT (1.6)	PEPD (1.6)	KCNK7 (1.5)	DHX8 (1.5)	IRS1 (1.4)		ENSG00000161980	POLR3K PPI subnetwork	0.62	>=0.20	ZNF259 (3.8)	C5orf35 (3.3)	ENSG00000220069 (2.9)	NUDT2 (2.7)	BEND3 (2.6)	NOP2 (2.5)	KLHL8 (2.0)	DHODH (2.0)	DCAF16 (1.9)	C19orf60 (1.9)
ENSG00000108179	PPIF PPI subnetwork	0.68	>=0.20	HIST2H2BE (6.7)	JMJD1C (3.2)	C5orf35 (2.9)	FAM100B (2.8)	UQCRC1 (2.7)	ENSG00000253792 (2.7)	RNF157 (2.5)	ALDOA (2.1)	BUD13 (2.1)	YPEL3 (2.1)		KEGG_GLYCOSAMINOGLYCAN_DEGRADATION	KEGG_GLYCOSAMINOGLYCAN_DEGRADATION	0.63	>=0.20	ASAH1 (5.8)	CTSK (2.8)	P4HA2 (2.6)	BACE1 (2.3)	SNX13 (2.1)	ENSG00000225063 (2.1)	RAB3IL1 (2.0)	RFT1 (2.0)	BRE (2.0)	IGF2R (1.9)		REACTOME_TELOMERE_C:STRAND_LAGGING_STRAND_SYNTHESIS	REACTOME_TELOMERE_C:STRAND_LAGGING_STRAND_SYNTHESIS	0.64	>=0.20	USP37 (5.7)	C16orf48 (3.7)	ACD (3.1)	RQCD1 (2.8)	CDKN2C (2.5)	MED9 (2.4)	SIPA1 (2.4)	PARD6A (2.3)	CENPT (2.1)	FAF1 (1.8)		ENSG00000145041	VPRBP PPI subnetwork	0.62	>=0.20	YPEL3 (3.5)	JMY (3.2)	NRBF2 (2.9)	VPS11 (2.8)	JMJD1C (2.7)	PACS1 (2.7)	ENSG00000247735 (2.7)	CHD4 (2.5)	CAPZA2 (2.3)	ENSG00000226752 (2.3)
GO:0006733	oxidoreduction coenzyme metabolic process	0.68	>=0.20	ENSG00000233006 (4.4)	ACAD10 (3.8)	GSS (3.7)	ENSG00000247445 (3.4)	TRPT1 (3.1)	PEPD (3.0)	BRE (2.8)	CCDC51 (2.8)	ACSS2 (2.7)	APEH (2.7)		MP:0008789	abnormal olfactory epithelium morphology	0.63	>=0.20	EYA2 (4.8)	DMRT2 (3.6)	RFX4 (3.5)	MEOX2 (3.0)	STMN3 (2.7)	FGFBP3 (2.6)	ENSG00000253379 (2.3)	CEP68 (2.0)	FST (2.0)	GLI2 (2.0)		MP:0005339	increased susceptibility to atherosclerosis	0.64	>=0.20	VIL1 (4.3)	CYP27A1 (2.6)	PEPD (2.5)	PFKFB4 (2.4)	GATA4 (2.2)	MED9 (2.1)	AGRP (2.0)	HLX (2.0)	PLA2G6 (1.9)	ADAM1 (1.8)		GO:0005085	guanyl-nucleotide exchange factor activity	0.62	>=0.20	SEMA3G (2.9)	MACF1 (2.7)	TWF2 (2.4)	C3orf54 (2.2)	RGS12 (2.1)	C4orf44 (2.1)	ANKRD28 (2.0)	PPM1M (1.9)	HTT (1.9)	DNAH1 (1.9)
GO:0021953	central nervous system neuron differentiation	0.68	>=0.20	DMRTA2 (4.7)	RFX4 (4.1)	FGFBP3 (3.5)	CUX2 (3.1)	CELSR3 (3.0)	ENSG00000226334 (2.8)	FZD9 (2.7)	DMRT2 (2.5)	CNIH2 (2.5)	ENSG00000234899 (2.4)		MP:0001240	abnormal epidermis stratum corneum morphology	0.63	>=0.20	SFN (5.1)	C1orf172 (3.2)	BICD2 (2.7)	FUT1 (2.1)	IPPK (2.1)	LPIN3 (1.8)	ZC3H12C (1.7)	HORMAD1 (1.6)	ENSG00000214117 (1.5)	BCL7B (1.5)		REACTOME_FORMATION_OF_FIBRIN_CLOT_CLOTTING_CASCADE	REACTOME_FORMATION_OF_FIBRIN_CLOT_CLOTTING_CASCADE	0.64	>=0.20	LCAT (3.3)	CCDC92 (2.8)	FERMT3 (2.7)	ABCA1 (2.6)	GRB14 (2.6)	PEMT (2.5)	CYP27A1 (2.3)	SOX7 (1.9)	ESRP2 (1.7)	PLTP (1.6)		GO:0003209	cardiac atrium morphogenesis	0.62	>=0.20	HCN4 (3.8)	TBX6 (3.0)	ZFPM2 (2.9)	IFFO1 (2.8)	C11orf9 (2.4)	ENSG00000232661 (2.3)	MCC (2.3)	ASZ1 (2.3)	ENSG00000247735 (1.9)	SLC41A1 (1.9)
REACTOME_POST:ELONGATION_PROCESSING_OF_INTRONLESS_PRE:MRNA	REACTOME_POST:ELONGATION_PROCESSING_OF_INTRONLESS_PRE:MRNA	0.68	>=0.20	RMI1 (4.1)	ENSG00000226645 (3.2)	NUTF2 (2.8)	GTF2H3 (2.7)	HSPA4 (2.6)	SF3B4 (2.6)	TRMT112 (2.5)	LINC00311 (2.4)	TRIT1 (2.3)	THAP11 (2.2)		KEGG_N_GLYCAN_BIOSYNTHESIS	KEGG_N_GLYCAN_BIOSYNTHESIS	0.63	>=0.20	PIGV (4.4)	CLPTM1 (3.9)	RFT1 (3.7)	SLC35C1 (3.6)	TBL2 (3.3)	SLC39A1 (3.0)	GALNT2 (2.9)	PIGC (2.7)	JTB (2.6)	AMFR (2.6)		ENSG00000137955	RABGGTB PPI subnetwork	0.64	>=0.20	CTRL (3.4)	TRPT1 (2.3)	CPEB4 (2.2)	ESRRA (1.5)	SLC12A4 (1.5)	SOX7 (1.5)	CCDC51 (1.4)	FNIP1 (1.4)	RILPL1 (1.4)	COBLL1 (1.4)		GO:0002831	regulation of response to biotic stimulus	0.62	>=0.20	FIZ1 (2.7)	ENSG00000124915 (2.7)	NUDCD3 (2.6)	ENSG00000182109 (2.6)	SKAP1 (2.6)	TMEM219 (2.6)	C5orf35 (2.3)	UBA7 (2.0)	DENND1A (2.0)	BANP (1.8)
REACTOME_PROCESSING_OF_CAPPED_INTRONLESS_PRE:MRNA	REACTOME_PROCESSING_OF_CAPPED_INTRONLESS_PRE:MRNA	0.68	>=0.20	RMI1 (4.1)	ENSG00000226645 (3.2)	NUTF2 (2.8)	GTF2H3 (2.7)	HSPA4 (2.6)	SF3B4 (2.6)	TRMT112 (2.5)	LINC00311 (2.4)	TRIT1 (2.3)	THAP11 (2.2)		GO:0042623	ATPase activity, coupled	0.63	>=0.20	BBS2 (3.8)	VPS53 (3.5)	UBR1 (2.9)	PCM1 (2.8)	CKAP5 (2.7)	HERC1 (2.5)	THOC1 (2.5)	BTAF1 (2.4)	ITPR1 (2.3)	COPB1 (2.3)		GO:0042026	protein refolding	0.64	>=0.20	RNF25 (2.9)	STIP1 (2.9)	KBTBD8 (2.6)	ENSG00000259471 (2.4)	GFOD2 (2.0)	THAP11 (1.9)	C12orf47 (1.9)	ZNF664 (1.9)	LRRC36 (1.6)	BRAP (1.6)		REACTOME_PHOSPHOLIPASE_C:MEDIATED_CASCADE	REACTOME_PHOSPHOLIPASE_C:MEDIATED_CASCADE	0.62	>=0.20	CRLF1 (3.9)	EBF2 (3.1)	CAMKV (2.8)	NRXN3 (2.5)	SEMA3G (2.5)	TBX6 (2.4)	NEGR1 (2.4)	TMEM151A (2.4)	INPP5A (2.3)	C3orf54 (2.2)
ENSG00000136270	TBRG4 PPI subnetwork	0.68	>=0.20	SFN (6.7)	AXL (4.2)	C1orf172 (4.0)	PLK2 (3.8)	MET (2.8)	GATAD2B (2.7)	FUT1 (2.6)	SOX7 (2.6)	PDLIM4 (2.6)	PPARG (2.5)		ENSG00000152056	AP1S3 PPI subnetwork	0.63	>=0.20	ARHGAP1 (3.4)	VPS53 (2.9)	RAB11B (2.6)	RAB3IL1 (2.6)	GTPBP1 (2.3)	NTAN1 (2.3)	COPB1 (2.1)	HERC1 (2.0)	SLC16A9 (1.8)	CLPTM1 (1.8)		REACTOME_NOREPINEPHRINE_NEUROTRANSMITTER_RELEASE_CYCLE	REACTOME_NOREPINEPHRINE_NEUROTRANSMITTER_RELEASE_CYCLE	0.64	>=0.20	CELSR3 (3.7)	OPTC (2.6)	KCNK3 (2.6)	ENSG00000228536 (2.2)	HSF4 (2.2)	ENSG00000259450 (2.2)	C12orf51 (2.2)	SLC9A5 (2.1)	HSD11B2 (2.1)	RLTPR (2.0)		ENSG00000206212	ENSG00000206212 PPI subnetwork	0.62	>=0.20	NOP2 (4.3)	ZNF259 (2.9)	SYNCRIP (2.8)	SF3B2 (2.7)	DHX38 (2.3)	HNRNPK (2.3)	TRIT1 (2.2)	DHODH (1.9)	ENSG00000220069 (1.9)	PSMD5 (1.6)
ENSG00000125447	GGA3 PPI subnetwork	0.68	>=0.20	COPB1 (4.4)	RAB1A (4.0)	C12orf51 (3.5)	VPS53 (3.4)	CPEB4 (3.3)	HTT (3.2)	NCOA2 (3.0)	MLX (2.9)	ATG13 (2.9)	ARHGAP1 (2.9)		GO:0007501	mesodermal cell fate specification	0.63	>=0.20	ENSG00000253379 (4.2)	ENSG00000232871 (3.6)	RSPO3 (2.9)	ENSG00000225063 (2.6)	IZUMO1 (2.6)	SPON1 (2.5)	ENSG00000254813 (2.4)	MEIS1 (2.2)	PIGC (2.2)	ENSG00000226648 (2.0)		ENSG00000165516	KLHDC2 PPI subnetwork	0.64	>=0.20	ELMO3 (5.1)	ESRP2 (4.9)	IRS1 (2.9)	PSKH1 (2.7)	EDC4 (2.3)	THAP11 (2.1)	PLCB3 (1.9)	RAPGEF6 (1.8)	PLA2G15 (1.8)	BCL2L11 (1.7)		ENSG00000182498	ENSG00000182498 PPI subnetwork	0.62	>=0.20	NOP2 (4.3)	ZNF259 (2.9)	SYNCRIP (2.8)	SF3B2 (2.7)	DHX38 (2.3)	HNRNPK (2.3)	TRIT1 (2.2)	DHODH (1.9)	ENSG00000220069 (1.9)	PSMD5 (1.6)
GO:0005815	microtubule organizing center	0.68	>=0.20	C16orf48 (5.5)	PCM1 (5.4)	CKAP5 (4.7)	CEP164 (4.6)	BBS2 (4.4)	IFT52 (4.3)	CEP55 (4.3)	NCAPG (4.2)	PSMC3IP (4.1)	CBY1 (3.7)		GO:0031258	lamellipodium membrane	0.63	>=0.20	CTSK (4.9)	SPRY4 (3.5)	AXL (3.0)	SFN (2.9)	KDELR3 (2.6)	PLAUR (2.5)	PIGC (2.4)	C11orf9 (2.3)	ZDHHC18 (2.2)	ARHGAP1 (2.2)		GO:0009068	aspartate family amino acid catabolic process	0.64	>=0.20	LYRM7 (2.7)	ENSG00000254235 (2.4)	ACAD10 (2.3)	EYA2 (1.9)	LRRC36 (1.8)	PEPD (1.8)	ESRRA (1.7)	ARL15 (1.6)	ENSG00000245937 (1.6)	TRPT1 (1.6)		ENSG00000096150	RPS18 PPI subnetwork	0.62	>=0.20	NOP2 (4.3)	ZNF259 (2.9)	SYNCRIP (2.8)	SF3B2 (2.7)	DHX38 (2.3)	HNRNPK (2.3)	TRIT1 (2.2)	DHODH (1.9)	ENSG00000220069 (1.9)	PSMD5 (1.6)
GO:0001772	immunological synapse	0.68	>=0.20	SKAP1 (5.7)	GIMAP7 (4.6)	RRAS2 (3.5)	GIMAP4 (3.3)	MYO1F (3.3)	AKNA (3.2)	GIMAP6 (3.1)	PSMB10 (3.0)	RELB (2.9)	IGF2R (2.9)		GO:0072077	renal vesicle morphogenesis	0.63	>=0.20	VPS37D (4.2)	ENSG00000253379 (3.5)	RSPO3 (3.1)	ENSG00000259530 (3.1)	ENSG00000227143 (2.3)	C22orf31 (2.2)	IPPK (2.1)	AMFR (2.0)	DSCAML1 (1.9)	LRP4 (1.9)		ENSG00000166710	B2M PPI subnetwork	0.64	>=0.20	NFATC3 (2.7)	PSMB10 (2.6)	KCTD19 (2.6)	SHISA5 (2.4)	FKBP2 (2.3)	GANAB (2.2)	ELMO3 (2.0)	ATP6V0D1 (1.9)	ACSL6 (1.8)	TMED2 (1.6)		ENSG00000142507	PSMB6 PPI subnetwork	0.62	>=0.20	PSMD5 (3.8)	C19orf60 (3.6)	TUBG1 (3.4)	ENSG00000226752 (2.8)	COASY (2.7)	NFE2L1 (2.3)	YIF1A (2.1)	PIGU (2.1)	FAM134C (2.0)	FBXW2 (2.0)
ENSG00000078142	PIK3C3 PPI subnetwork	0.68	>=0.20	EML3 (3.7)	NTAN1 (2.8)	AHNAK (2.7)	PTPN11 (2.7)	ENSG00000234494 (2.6)	ZDHHC18 (2.6)	GIMAP4 (2.6)	RELB (2.5)	YKT6 (2.5)	PPM1M (2.5)		ENSG00000149925	ALDOA PPI subnetwork	0.63	>=0.20	SNX10 (3.0)	DCPS (2.6)	RFT1 (2.6)	CD40 (2.3)	TPM3 (2.1)	MPP2 (2.0)	C7orf50 (1.9)	MTMR11 (1.9)	QRICH2 (1.9)	DENND4B (1.8)		ENSG00000176476	CCDC101 PPI subnetwork	0.64	>=0.20	ESRP2 (5.1)	ELMO3 (4.1)	IRS1 (2.5)	COL7A1 (2.3)	EYA2 (2.0)	SETBP1 (2.0)	PIK3R1 (1.8)	PSKH1 (1.5)	PCIF1 (1.5)	RILPL1 (1.2)		ENSG00000145431	PDGFC PPI subnetwork	0.62	>=0.20	ERBB3 (2.5)	PCDH17 (2.3)	ITGB6 (2.1)	GDPD3 (2.0)	LPA (1.6)	CDK5RAP3 (1.6)	ITCH (1.6)	WNT2 (1.5)	TP53INP2 (1.5)	PPP2R3A (1.5)
ENSG00000105372	RPS19 PPI subnetwork	0.68	>=0.20	HIST2H2BE (4.4)	HNRNPK (3.8)	RPL27AP (3.6)	ENSG00000220069 (3.4)	HINT1 (3.1)	NUTF2 (2.9)	SYNCRIP (2.3)	TOMM22 (2.2)	ADAM1 (2.2)	NOP2 (2.2)		ENSG00000168399	ENSG00000168399 PPI subnetwork	0.63	>=0.20	GIMAP7 (5.5)	PLCG1 (4.9)	GIMAP6 (4.4)	GIMAP4 (3.9)	INPP4B (2.9)	RNF157 (2.4)	AKNA (2.4)	ENSG00000225063 (2.0)	ZDHHC18 (1.9)	ENSG00000226334 (1.7)		ENSG00000100079	LGALS2 PPI subnetwork	0.64	>=0.20	VIL1 (5.6)	AHNAK (3.6)	TRADD (2.2)	TMED2 (2.0)	NUTF2 (2.0)	MTA2 (1.9)	CCDC92 (1.9)	PEPD (1.9)	ZDHHC1 (1.8)	ALDH2 (1.8)		ENSG00000170962	PDGFD PPI subnetwork	0.62	>=0.20	ERBB3 (2.5)	PCDH17 (2.3)	ITGB6 (2.1)	GDPD3 (2.0)	LPA (1.6)	CDK5RAP3 (1.6)	ITCH (1.6)	WNT2 (1.5)	TP53INP2 (1.5)	PPP2R3A (1.5)
GO:0070936	protein K48-linked ubiquitination	0.68	>=0.20	MARCH5 (3.7)	DCAF16 (3.5)	CAPZA2 (2.9)	UBAP1 (2.7)	USP3 (2.7)	JTB (2.6)	ENSG00000243224 (2.6)	GRK4 (2.5)	WDR82 (2.5)	BCL7B (2.5)		ENSG00000204273	ENSG00000204273 PPI subnetwork	0.63	>=0.20	GIMAP7 (5.5)	PLCG1 (4.9)	GIMAP6 (4.4)	GIMAP4 (3.9)	INPP4B (2.9)	RNF157 (2.4)	AKNA (2.4)	ENSG00000225063 (2.0)	ZDHHC18 (1.9)	ENSG00000226334 (1.7)		ENSG00000139144	PIK3C2G PPI subnetwork	0.64	>=0.20	EML3 (3.3)	AHNAK (3.1)	FERMT3 (2.9)	PLCB3 (2.7)	BCL2 (2.5)	ENSG00000256234 (2.5)	MTA2 (2.5)	SH2B3 (2.3)	FHOD1 (2.2)	SIPA1 (2.2)		ENSG00000139433	GLTP PPI subnetwork	0.62	>=0.20	TMEM59L (4.1)	BSN (4.0)	DOC2A (3.8)	CAMKV (3.8)	TMEM151A (3.5)	SYT4 (3.4)	RIT2 (3.2)	CNIH2 (3.1)	KCTD13 (2.7)	GAL3ST3 (2.7)
GO:0044445	cytosolic part	0.68	>=0.20	HINT1 (4.8)	RPL27AP (4.4)	GOLPH3L (2.8)	ENSG00000220069 (2.6)	ENSG00000226334 (2.6)	ENSG00000219491 (2.6)	ANKRD19P (2.6)	DYNLRB1 (2.6)	NUTF2 (2.5)	TNKS2 (2.4)		ENSG00000215305	VPS16 PPI subnetwork	0.63	>=0.20	VPS53 (4.6)	SNX13 (3.3)	C11orf49 (3.2)	MEF2BNB (3.0)	RAB1A (2.8)	ENSG00000228274 (2.3)	CORO1C (2.3)	NTAN1 (2.2)	GOLPH3L (2.1)	GTPBP1 (2.1)		GO:0000038	very long-chain fatty acid metabolic process	0.64	>=0.20	ACOXL (3.0)	LYRM7 (2.8)	KCNK7 (2.6)	DPEP3 (2.4)	ENSG00000256234 (2.1)	PDE3A (2.0)	DNAH10 (1.9)	ENSG00000253695 (1.7)	PEPD (1.7)	ENSG00000235070 (1.5)		ENSG00000144554	FANCD2 PPI subnetwork	0.62	>=0.20	TRAIP (3.7)	RMI1 (3.6)	HIRIP3 (3.4)	BUD13 (3.4)	SLC37A4 (2.9)	NCAPG (2.7)	APEH (2.6)	DHODH (2.5)	DENND1A (2.5)	UHRF1 (2.4)
ENSG00000065675	PRKCQ PPI subnetwork	0.68	>=0.20	TNFAIP8 (4.0)	GIMAP4 (3.2)	GIMAP6 (3.1)	RAPGEF6 (2.9)	GIMAP7 (2.7)	ZNF664 (2.7)	FERMT3 (2.6)	ST3GAL4 (2.6)	SNX10 (2.6)	BCL2 (2.5)		ENSG00000156697	UTP14A PPI subnetwork	0.63	>=0.20	NR2C2AP (4.3)	TSEN2 (3.7)	C7orf50 (3.1)	THOC1 (2.2)	GPN2 (2.1)	WBSCR22 (1.9)	BICD2 (1.8)	RRN3 (1.7)	MGA (1.6)	BRE (1.6)		ENSG00000154096	THY1 PPI subnetwork	0.64	>=0.20	FKBP2 (5.9)	GANAB (4.9)	TMED2 (4.3)	ERP29 (3.6)	B3GAT3 (3.4)	COPB1 (2.4)	LCAT (2.2)	STIP1 (2.2)	ACSL6 (2.2)	FLRT1 (2.0)		ENSG00000177971	IMP3 PPI subnetwork	0.62	>=0.20	NOP2 (5.0)	ZNF259 (4.8)	TRIT1 (3.2)	DHODH (2.7)	SYNCRIP (2.5)	BEND3 (2.4)	DHX38 (2.3)	PSMD5 (2.0)	ENSG00000234494 (1.7)	BUD13 (1.6)
ENSG00000180198	RCC1 PPI subnetwork	0.68	>=0.20	HIST2H2BE (11.3)	RNF157 (2.5)	ENSG00000226752 (2.5)	FAM100B (2.5)	HMBS (2.4)	CDKN2C (2.3)	CDAN1 (2.2)	NUCKS1 (2.2)	PSMD5 (2.0)	ARNTL (1.9)		GO:0002377	immunoglobulin production	0.63	>=0.20	ENSG00000226380 (4.6)	GIMAP7 (2.6)	ENSG00000214117 (2.5)	PIGV (2.5)	LINC00311 (2.3)	ENSG00000226674 (2.3)	ZDHHC18 (2.2)	BTF3P12 (2.1)	ENSG00000257711 (2.0)	INPP4B (2.0)		ENSG00000054116	TRAPPC3 PPI subnetwork	0.64	>=0.20	ATP6V0D1 (3.8)	TMEM208 (3.6)	CENPT (3.0)	PRDX5 (2.9)	NUDT22 (2.8)	BAD (2.5)	FKBP2 (2.5)	PEPD (2.5)	DNAJC4 (2.4)	FAM13A (2.4)		REACTOME_INTERFERON_SIGNALING	REACTOME_INTERFERON_SIGNALING	0.62	>=0.20	UBA7 (9.4)	HTT (2.1)	BMP8A (2.0)	TMEM219 (1.9)	C18orf8 (1.5)	SNX11 (1.3)	BEND3 (1.3)	AHR (1.2)	DCP2 (1.1)	RAB7L1 (1.1)
GO:0004950	chemokine receptor activity	0.68	>=0.20	GIMAP4 (5.3)	GIMAP6 (4.5)	SKAP1 (4.4)	GIMAP7 (3.7)	MYO1F (3.2)	DPEP2 (2.8)	IKZF4 (2.4)	ENSG00000250616 (2.4)	NRBF2 (2.4)	MYCL1 (2.2)		ENSG00000131100	ATP6V1E1 PPI subnetwork	0.63	>=0.20	ASAH1 (3.8)	RAB1A (2.6)	SNX10 (2.5)	ITPR1 (2.4)	ATG13 (2.4)	VPS53 (2.3)	ENSG00000226380 (2.0)	ZNF408 (1.9)	ENSG00000203644 (1.9)	IGF2R (1.9)		ENSG00000026103	FAS PPI subnetwork	0.64	>=0.20	TNFAIP8 (3.5)	PSMB10 (3.5)	AHNAK (3.2)	KIAA0895L (2.6)	TRADD (2.4)	SH2B3 (1.9)	NUDT22 (1.9)	FHOD1 (1.9)	CDC42SE2 (1.8)	ELMO3 (1.8)		GO:0031214	biomineral tissue development	0.62	>=0.20	LRRC8E (3.6)	COPZ2 (3.1)	ENSG00000250616 (2.4)	FGFR1 (2.1)	ENSG00000226645 (2.0)	TRPS1 (1.7)	ENSG00000223561 (1.6)	ENSG00000182109 (1.6)	ENSG00000243224 (1.5)	NEO1 (1.5)
GO:0001637	G-protein coupled chemoattractant receptor activity	0.68	>=0.20	GIMAP4 (5.3)	GIMAP6 (4.5)	SKAP1 (4.4)	GIMAP7 (3.7)	MYO1F (3.2)	DPEP2 (2.8)	IKZF4 (2.4)	ENSG00000250616 (2.4)	NRBF2 (2.4)	MYCL1 (2.2)		ENSG00000181610	MRPS23 PPI subnetwork	0.63	>=0.20	TOMM22 (3.5)	NTAN1 (2.5)	TNKS (2.4)	ENSG00000235070 (2.3)	HORMAD1 (2.2)	BTF3P12 (2.1)	CORO1C (2.1)	WBSCR22 (2.1)	USP3 (1.9)	RBBP5 (1.9)		ENSG00000116288	PARK7 PPI subnetwork	0.64	>=0.20	THAP11 (2.5)	ATP6V0D1 (2.4)	MAPKAPK5 (2.4)	C16orf48 (2.1)	ENSG00000245937 (2.1)	CDKN2C (2.0)	HSF4 (2.0)	DNAH10 (2.0)	FHOD1 (2.0)	SHISA5 (1.9)		ENSG00000115484	CCT4 PPI subnetwork	0.62	>=0.20	ITCH (2.7)	GSS (2.6)	NOP2 (2.6)	ENSG00000235300 (2.5)	DYNLRB1 (2.4)	PSMD5 (2.3)	COASY (2.3)	ALDOA (2.3)	SYNCRIP (2.2)	ZNF259 (2.0)
MP:0005070	impaired NK cell cytolysis	0.68	>=0.20	MYO1F (4.9)	C5orf56 (4.6)	PSMB10 (4.2)	GIMAP7 (4.2)	GIMAP6 (4.2)	GIMAP4 (4.2)	SNX10 (4.1)	CTSS (4.1)	SKAP1 (3.8)	AKNA (3.4)		ENSG00000213611	ENSG00000213611 PPI subnetwork	0.63	>=0.20	STX1A (3.6)	GCK (3.0)	JTB (3.0)	SV2A (2.3)	DNM3 (2.1)	RASA3 (2.1)	PDE3A (1.8)	MAPK8IP1 (1.8)	MPP2 (1.8)	SMCR5 (1.8)		KEGG_GLUTATHIONE_METABOLISM	KEGG_GLUTATHIONE_METABOLISM	0.64	>=0.20	ALDH2 (4.1)	NOL3 (2.9)	VIL1 (2.7)	ACAD10 (2.5)	PEPD (2.3)	GATA4 (2.3)	UQCRC1 (2.0)	CYP27A1 (1.8)	TMEM116 (1.7)	COL7A1 (1.6)		GO:0009311	oligosaccharide metabolic process	0.63	>=0.20	TMEM175 (4.5)	PIGU (4.3)	NAGLU (4.0)	TMEM219 (3.2)	SNX14 (2.9)	YIF1A (2.9)	IDUA (2.7)	BTD (2.7)	ENSG00000243224 (2.6)	NICN1 (2.5)
GO:0050892	intestinal absorption	0.68	>=0.20	CTRL (8.4)	NPC1L1 (7.4)	PNLIPRP2 (6.5)	VIL1 (5.4)	CFTR (4.7)	NR0B2 (4.4)	BAIAP2L2 (3.7)	APOB (3.5)	FAM109A (3.3)	MLXIPL (3.1)		ENSG00000128692	ENSG00000128692 PPI subnetwork	0.63	>=0.20	THOC1 (3.3)	ARFGAP2 (2.9)	TSEN2 (2.5)	HSPA4 (2.3)	PSMD12 (2.2)	TOP1 (2.2)	HIST2H2BE (2.2)	GPN2 (2.1)	ARFRP1 (2.1)	RRN3 (2.0)		GO:0044445	cytosolic part	0.64	>=0.20	HINT1 (4.8)	NUTF2 (2.5)	STIP1 (2.4)	KIAA0895L (2.4)	TRMT112 (2.2)	FAF1 (1.5)	BAD (1.5)	ENSG00000259471 (1.5)	EIF2B1 (1.4)	BRAP (1.3)		GO:0014070	response to organic cyclic compound	0.63	>=0.20	HCN4 (2.7)	BHMT (2.0)	TAOK2 (1.8)	LPAL2 (1.8)	HSD17B1 (1.7)	PLK2 (1.7)	MFSD2A (1.7)	MAP1LC3A (1.7)	CATSPER1 (1.7)	ENSG00000233723 (1.6)
GO:0009409	response to cold	0.68	>=0.20	ENSG00000256116 (3.7)	ENSG00000257711 (3.1)	C16orf86 (2.8)	HCAR1 (2.6)	ENSG00000124915 (2.6)	PLCD4 (2.6)	PACRG (2.4)	CPEB3 (2.3)	SLC22A4 (2.3)	MAP1LC3A (2.2)		ENSG00000213246	SUPT4H1 PPI subnetwork	0.63	>=0.20	IFT52 (3.8)	HNRNPUL1 (2.6)	NUDT21 (2.5)	BUD13 (2.4)	TOP1 (2.3)	RRN3 (2.3)	C7orf50 (2.2)	UBR1 (2.1)	TOMM22 (2.1)	WBSCR22 (2.1)		MP:0002237	abnormal nasal cavity morphology	0.64	>=0.20	CYTL1 (3.9)	EYA2 (3.8)	SLC26A6 (2.7)	HMGA2 (2.6)	LYRM7 (2.4)	ROM1 (2.1)	TRAFD1 (1.9)	DMRTA2 (1.9)	CUX2 (1.7)	CCDC51 (1.7)		KEGG_BASE_EXCISION_REPAIR	KEGG_BASE_EXCISION_REPAIR	0.63	>=0.20	HIRIP3 (4.5)	TUBG1 (4.4)	PSMC3IP (3.7)	UHRF1 (3.6)	TRAIP (3.1)	HMBS (2.9)	RMI1 (2.9)	HACL1 (2.2)	NUCKS1 (2.2)	CDK5RAP3 (2.1)
MP:0005595	abnormal vascular smooth muscle physiology	0.68	>=0.20	MRVI1 (4.4)	ECM2 (3.5)	PDE3A (3.3)	OPTC (3.1)	WNT2 (3.1)	AXL (3.0)	SSPN (3.0)	ITGB6 (2.8)	MEIS1 (2.6)	FAM101B (2.3)		GO:0045177	apical part of cell	0.63	>=0.20	DAO (4.4)	SGK2 (2.9)	SLC22A5 (2.6)	SLC16A9 (2.6)	MTMR11 (2.5)	PCK1 (2.4)	ABP1 (2.4)	C1orf172 (2.2)	FUT2 (2.1)	VEGFA (2.0)		GO:0015929	hexosaminidase activity	0.64	>=0.20	ERP29 (4.9)	PLA2G15 (3.5)	LRRC29 (2.9)	PEPD (2.6)	PLTP (2.5)	TCTN2 (2.5)	SLC26A6 (2.3)	B3GAT3 (2.2)	ZDHHC1 (2.2)	CYP27A1 (2.0)		KEGG_PHOSPHATIDYLINOSITOL_SIGNALING_SYSTEM	KEGG_PHOSPHATIDYLINOSITOL_SIGNALING_SYSTEM	0.63	>=0.20	INPP5A (3.1)	GAK (2.7)	RAB7L1 (2.5)	PPM1M (2.4)	C18orf8 (2.2)	FBXW2 (2.2)	NISCH (2.1)	GDPD3 (2.0)	HTT (2.0)	LINGO2 (2.0)
ENSG00000211456	SACM1L PPI subnetwork	0.68	>=0.20	COPB1 (4.5)	C12orf23 (4.5)	PDXDC1 (4.2)	TBL2 (3.6)	KDELR3 (3.5)	YIF1A (3.5)	FAM134C (3.5)	AMFR (3.4)	RNF25 (3.3)	ITCH (3.2)		GO:0072273	metanephric nephron morphogenesis	0.63	>=0.20	VPS37D (3.8)	RSPO3 (3.1)	ENSG00000259530 (3.0)	SPON1 (2.7)	ENSG00000253379 (2.6)	C22orf31 (2.2)	LRP4 (2.2)	AMFR (2.2)	IPPK (2.1)	C11orf9 (2.0)		ENSG00000164050	PLXNB1 PPI subnetwork	0.64	>=0.20	RRAS2 (2.6)	CUX2 (2.5)	FLRT1 (2.4)	ENSG00000235538 (2.1)	AHNAK (2.1)	TRIB1 (2.0)	C12orf51 (1.9)	SOX7 (1.8)	ABCA1 (1.7)	IRS1 (1.7)		ENSG00000150768	DLAT PPI subnetwork	0.63	>=0.20	PCCB (3.8)	HYOU1 (3.0)	GPAM (2.6)	ACSS2 (2.3)	HMBS (2.1)	ANKRD28 (1.9)	VPS11 (1.8)	ALDOA (1.8)	KDM4B (1.8)	SYNCRIP (1.7)
MP:0000467	abnormal esophagus morphology	0.68	>=0.20	SFN (7.4)	DMRT2 (3.6)	WNT2 (3.4)	COL7A1 (3.2)	AHR (2.9)	ERBB3 (2.8)	ESRP2 (2.8)	FST (2.6)	GPER (2.5)	C1orf172 (2.4)		REACTOME_FGFR4_LIGAND_BINDING_AND_ACTIVATION	REACTOME_FGFR4_LIGAND_BINDING_AND_ACTIVATION	0.63	>=0.20	C22orf31 (4.4)	LGR6 (4.2)	ZNRF3 (4.1)	SPRY4 (3.1)	GLI2 (3.0)	C11orf9 (2.7)	PDE3A (2.6)	PVRL2 (2.5)	LRP4 (2.4)	ADAMTS10 (2.1)		GO:0004950	chemokine receptor activity	0.64	>=0.20	DPEP2 (2.8)	CDC42SE2 (1.8)	KCNJ2 (1.7)	ACSL6 (1.6)	MAFB (1.6)	TRADD (1.6)	ENSG00000259471 (1.5)	TRIB1 (1.4)	SSPN (1.4)	L3MBTL3 (1.3)		GO:0000959	mitochondrial RNA metabolic process	0.63	>=0.20	NRBF2 (3.4)	COASY (3.3)	ENSG00000235300 (3.0)	SNX14 (2.6)	BEND3 (2.6)	DHODH (2.5)	SUOX (2.3)	VPS11 (2.3)	ENSG00000234494 (2.2)	TRIT1 (2.2)
ENSG00000161203	AP2M1 PPI subnetwork	0.68	>=0.20	E2F4 (3.7)	CLPTM1 (3.4)	PLA2G15 (3.3)	HTT (3.3)	MAP1LC3A (3.1)	RAB3IL1 (3.0)	ATP6V0D1 (3.0)	ARHGAP1 (2.9)	GIMAP4 (2.9)	RAB1B (2.9)		GO:0042742	defense response to bacterium	0.63	>=0.20	PRAM1 (3.7)	HIST2H2BE (2.9)	ENSG00000233006 (2.7)	IZUMO1 (2.5)	ENSG00000214117 (2.5)	ENSG00000227143 (2.3)	PLAUR (1.9)	INHBC (1.8)	MYO1F (1.8)	SNX10 (1.7)		GO:0001637	G-protein coupled chemoattractant receptor activity	0.64	>=0.20	DPEP2 (2.8)	CDC42SE2 (1.8)	KCNJ2 (1.7)	ACSL6 (1.6)	MAFB (1.6)	TRADD (1.6)	ENSG00000259471 (1.5)	TRIB1 (1.4)	SSPN (1.4)	L3MBTL3 (1.3)		GO:0000977	RNA polymerase II regulatory region sequence-specific DNA binding	0.63	>=0.20	TRPS1 (3.5)	UBA7 (2.8)	ERBB3 (2.2)	ENSG00000124915 (2.1)	MAP2K7 (2.0)	C3orf54 (1.9)	TMPRSS3 (1.8)	MIER3 (1.8)	BMP8A (1.7)	SYT4 (1.7)
GO:0046632	alpha-beta T cell differentiation	0.68	>=0.20	ENSG00000259530 (3.0)	IKZF4 (2.8)	RNF157 (2.8)	INPP4B (2.8)	RAB7L1 (2.7)	SKAP1 (2.7)	LACTB (2.5)	CD40 (2.4)	RAPGEF6 (2.3)	ENSG00000257711 (2.2)		MP:0003703	abnormal vestibulocochlear ganglion morphology	0.63	>=0.20	RSPO3 (3.6)	SOST (3.3)	FUT1 (2.8)	O3FAR1 (2.6)	MEIS1 (2.5)	DMRT2 (2.4)	DSCAML1 (2.3)	C11orf9 (2.1)	ZHX3 (2.1)	ENSG00000254813 (1.9)		ENSG00000197930	ERO1L PPI subnetwork	0.64	>=0.20	FKBP2 (5.5)	ERP29 (4.8)	GANAB (3.8)	VEGFA (3.1)	TMED2 (2.7)	KIAA0895L (2.6)	SHISA5 (2.3)	TMEM208 (2.1)	SLC26A6 (2.1)	PRDX5 (2.1)		GO:0032331	negative regulation of chondrocyte differentiation	0.63	>=0.20	ENSG00000223561 (3.2)	DNAH1 (2.5)	ZFP64 (2.3)	ENSG00000124915 (2.1)	MET (2.0)	TRPS1 (2.0)	HCN4 (2.0)	MCC (1.9)	CRLF1 (1.7)	WNT2 (1.7)
MP:0002411	decreased susceptibility to bacterial infection	0.68	>=0.20	CTSS (6.6)	MYO1F (6.3)	FERMT3 (4.5)	PRAM1 (3.6)	MAFB (3.2)	TNFAIP8 (3.2)	ABCA1 (3.0)	VCAN (2.7)	PSMB10 (2.7)	CFTR (2.7)		GO:0035162	embryonic hemopoiesis	0.63	>=0.20	RAI1 (3.4)	ENSG00000214117 (3.0)	ENSG00000225063 (2.9)	RAB3IL1 (2.0)	HERC1 (1.9)	IFT52 (1.9)	BOLA1 (1.8)	GPR146 (1.8)	GTPBP1 (1.7)	THRB (1.7)		ENSG00000099399	MAGEB2 PPI subnetwork	0.64	>=0.20	TRMT112 (3.3)	HINT1 (2.2)	DPEP3 (2.2)	BMF (2.1)	RNF25 (2.0)	C16orf48 (1.9)	STK36 (1.7)	ATP6V0D1 (1.7)	DPEP2 (1.6)	TSNAXIP1 (1.6)		REACTOME_FGFR3C_LIGAND_BINDING_AND_ACTIVATION	REACTOME_FGFR3C_LIGAND_BINDING_AND_ACTIVATION	0.63	>=0.20	EBF2 (3.9)	C11orf9 (3.2)	CRLF1 (2.7)	ZFPM2 (2.7)	BSN-AS2 (2.6)	BMP8A (2.1)	NT5E (2.1)	FGFR1 (2.0)	NRXN3 (1.9)	HCN4 (1.9)
GO:0050922	negative regulation of chemotaxis	0.68	>=0.20	BACE1 (4.1)	RGS17 (3.2)	PDGFC (2.6)	PCDH17 (2.6)	GDPD3 (2.6)	ENSG00000235300 (2.5)	TBX6 (2.3)	OPTC (2.3)	HMGA2 (2.3)	KCNU1 (2.2)		MP:0000359	abnormal mast cell morphology	0.63	>=0.20	DSTYK (2.4)	ENSG00000226380 (2.4)	ECM2 (2.3)	ENSG00000253379 (2.3)	ENSG00000257711 (2.1)	FAM101B (2.1)	NFIA (1.9)	CYP2W1 (1.9)	DENND4B (1.8)	MRVI1 (1.7)		GO:0031072	heat shock protein binding	0.64	>=0.20	STIP1 (4.8)	FKBP2 (4.2)	B3GAT3 (3.2)	NUDT22 (2.4)	GPR137 (2.2)	ENSG00000256234 (2.1)	GANAB (2.1)	E2F4 (2.0)	ESRRA (1.9)	RNF25 (1.9)		REACTOME_FGFR3_LIGAND_BINDING_AND_ACTIVATION	REACTOME_FGFR3_LIGAND_BINDING_AND_ACTIVATION	0.63	>=0.20	EBF2 (3.9)	C11orf9 (3.2)	CRLF1 (2.7)	ZFPM2 (2.7)	BSN-AS2 (2.6)	BMP8A (2.1)	NT5E (2.1)	FGFR1 (2.0)	NRXN3 (1.9)	HCN4 (1.9)
ENSG00000182287	AP1S2 PPI subnetwork	0.68	>=0.20	ATP6V0D1 (3.6)	ARHGAP1 (3.6)	PNPO (3.5)	VPS53 (3.3)	APEH (3.3)	HTT (3.3)	PRR15L (3.2)	ELMO3 (3.2)	CLPTM1 (3.1)	FAM65A (3.0)		MP:0001489	decreased startle reflex	0.63	>=0.20	GLUL (3.1)	ANO3 (3.1)	STMN3 (2.6)	MAPK8IP1 (2.4)	ABCA1 (2.3)	TRNP1 (2.3)	THRB (2.1)	DSCAML1 (2.1)	INSR (2.1)	RIC8B (2.0)		ENSG00000206450	HLA-B PPI subnetwork	0.64	>=0.20	PSMB10 (3.4)	SHISA5 (2.9)	FKBP2 (2.2)	GPR137 (2.2)	NFATC3 (2.1)	KCTD19 (1.9)	GANAB (1.8)	PLEKHG4 (1.6)	ACOXL (1.4)	HSF4 (1.4)		ENSG00000143748	NVL PPI subnetwork	0.63	>=0.20	ZNF259 (5.1)	NOP2 (5.1)	TRIT1 (3.6)	SYNCRIP (3.2)	DHODH (3.1)	DHX38 (2.8)	BEND3 (2.8)	SF3B2 (2.6)	CHD4 (2.4)	ENSG00000226645 (2.4)
ENSG00000164597	COG5 PPI subnetwork	0.68	>=0.20	BBS2 (5.4)	EDC4 (4.1)	DHX8 (3.7)	TRADD (3.6)	RANBP10 (3.6)	ELMO3 (3.2)	DHX38 (3.2)	CDK5RAP3 (3.1)	IPPK (3.0)	COASY (3.0)		GO:0030145	manganese ion binding	0.63	>=0.20	SPON1 (2.5)	ENSG00000203644 (2.5)	PIGC (2.4)	MARCH5 (2.2)	JTB (2.1)	AMFR (1.9)	FAM101B (1.8)	CD40 (1.8)	LGR6 (1.7)	ENSG00000247445 (1.7)		ENSG00000105287	PRKD2 PPI subnetwork	0.64	>=0.20	PTPN11 (2.2)	COL7A1 (2.1)	FAM13A (2.1)	ESRRA (2.0)	RILPL1 (2.0)	ATXN2 (1.9)	MED9 (1.7)	SLC26A6 (1.7)	NCKIPSD (1.5)	FHOD1 (1.5)		ENSG00000151498	ACAD8 PPI subnetwork	0.63	>=0.20	VPS11 (4.1)	TRIT1 (2.8)	DHX38 (2.8)	BUD13 (2.5)	NT5E (2.5)	BPTF (2.5)	NCOA6 (2.3)	NPC1 (2.1)	HSD17B1 (2.1)	NRBF2 (2.0)
ENSG00000188021	UBQLN2 PPI subnetwork	0.68	>=0.20	GOLPH3L (4.1)	TMEM106B (3.7)	NAA25 (3.0)	FKBP2 (2.9)	AMFR (2.7)	CYP2W1 (2.7)	GKAP1 (2.6)	PSMD12 (2.5)	UBAP1 (2.5)	HYOU1 (2.4)		ENSG00000100170	SLC5A1 PPI subnetwork	0.64	>=0.20	SFN (2.6)	LRP4 (2.5)	RBBP5 (2.4)	C1orf172 (2.4)	SLC22A5 (2.4)	TSC22D2 (2.3)	C1orf49 (2.1)	CITED2 (2.0)	ZHX3 (2.0)	APOB (1.9)		ENSG00000203747	FCGR3A PPI subnetwork	0.64	>=0.20	FERMT3 (3.5)	SIPA1 (2.1)	ENSG00000253695 (1.9)	NFATC3 (1.8)	PLA2G15 (1.5)	IRS1 (1.5)	ABCA1 (1.5)	LCAT (1.4)	CDKN2C (1.4)	NUDT22 (1.3)		MP:0008388	hypochromic microcytic anemia	0.63	>=0.20	HMBS (5.7)	PNPO (3.1)	FAM134C (2.7)	RNF123 (2.5)	SLC26A1 (2.4)	MLX (2.3)	TMPRSS3 (2.3)	NAGLU (2.2)	ENSG00000234494 (2.2)	BSN-AS2 (2.1)
GO:0046394	carboxylic acid biosynthetic process	0.68	>=0.20	PM20D1 (5.3)	GLYCTK (4.0)	DMGDH (3.7)	INHBE (3.6)	SUOX (3.6)	LPAL2 (3.5)	MLXIPL (3.4)	FADS2 (3.4)	SREBF1 (3.2)	BHMT (3.1)		ENSG00000039319	ZFYVE16 PPI subnetwork	0.64	>=0.20	USP3 (3.3)	ZNRF3 (3.3)	CEP68 (3.0)	ENSG00000233006 (2.5)	SFMBT1 (2.4)	SNX13 (2.4)	NCOA2 (2.4)	THRB (2.3)	GLI2 (2.1)	ENSG00000219491 (2.1)		ENSG00000156467	UQCRB PPI subnetwork	0.64	>=0.20	HINT1 (4.4)	UQCRC1 (3.1)	LYRM7 (2.8)	BCS1L (2.4)	ESRRA (2.3)	CCDC51 (2.2)	PRDX5 (2.0)	MACROD1 (2.0)	TMEM208 (1.8)	ENSG00000235070 (1.8)		ENSG00000204592	HLA-E PPI subnetwork	0.63	>=0.20	HYOU1 (4.9)	UBA7 (4.4)	HTT (2.5)	BMP8A (2.3)	FAM134C (2.1)	YIF1A (1.8)	BTD (1.6)	DAG1 (1.6)	SKAP1 (1.4)	RHOA (1.4)
GO:0016053	organic acid biosynthetic process	0.68	>=0.20	PM20D1 (5.3)	GLYCTK (4.0)	DMGDH (3.7)	INHBE (3.6)	SUOX (3.6)	LPAL2 (3.5)	MLXIPL (3.4)	FADS2 (3.4)	SREBF1 (3.2)	BHMT (3.1)		ENSG00000138092	CENPO PPI subnetwork	0.64	>=0.20	CEP55 (7.9)	CENPP (5.6)	CKAP5 (5.0)	MYBL2 (5.0)	FEN1 (4.5)	FAM100B (2.1)	DDB2 (1.7)	PEMT (1.6)	SUN2 (1.5)	NUDT21 (1.5)		GO:0030551	cyclic nucleotide binding	0.64	>=0.20	PDE3A (4.2)	ROM1 (3.5)	COBLL1 (2.3)	ACSL6 (2.3)	ENSG00000235538 (2.2)	KCNK3 (2.2)	ENSG00000254235 (2.0)	CYTL1 (1.9)	HCAR1 (1.8)	KCNJ2 (1.7)		ENSG00000034053	APBA2 PPI subnetwork	0.63	>=0.20	TMEM151A (3.7)	SLC22A2 (3.2)	DOC2A (3.2)	BSN (3.2)	ASPHD1 (3.1)	FAM57B (3.1)	GGT7 (2.4)	SLC41A1 (2.1)	TMEM59L (2.0)	RGS12 (2.0)
GO:0051890	regulation of cardioblast differentiation	0.68	>=0.20	ZFPM2 (4.4)	GATA4 (3.8)	TBX6 (3.7)	ENSG00000226334 (3.6)	WNT2 (3.3)	COLEC11 (3.0)	GATA6 (2.8)	HCN4 (2.6)	ENSG00000226648 (2.6)	C11orf9 (2.4)		GO:0090101	negative regulation of transmembrane receptor protein serine/threonine kinase signaling pathway	0.64	>=0.20	NUP210L (3.3)	ENSG00000219491 (3.2)	LGR6 (2.8)	VCAN (2.8)	RSPO3 (2.4)	AXL (2.3)	GALNT2 (2.2)	GATAD2B (2.2)	FGFBP3 (2.0)	CTSK (2.0)		GO:0035326	enhancer binding	0.64	>=0.20	CYTL1 (3.0)	ARL15 (2.2)	FLRT1 (1.9)	FERMT3 (1.9)	MTA2 (1.7)	MAP3K11 (1.6)	SOX7 (1.6)	PLCB3 (1.4)	PIK3R1 (1.4)	COL7A1 (1.3)		GO:0070997	neuron death	0.63	>=0.20	ALDOA (2.5)	KIAA1683 (2.4)	ENSG00000232661 (2.2)	NRXN3 (2.2)	MET (2.2)	HMGB3P1 (2.2)	GSS (1.8)	TMEM59L (1.8)	DOC2A (1.7)	CNIH2 (1.7)
ENSG00000078043	PIAS2 PPI subnetwork	0.68	>=0.20	TRAFD1 (4.1)	FAM134C (3.7)	L3MBTL3 (3.4)	HSPA4 (3.2)	TRPS1 (3.2)	PDLIM4 (3.2)	PIK3R1 (3.0)	UBA7 (3.0)	COASY (2.7)	KDM4B (2.6)		ENSG00000152253	SPC25 PPI subnetwork	0.64	>=0.20	CEP55 (7.8)	CENPP (5.7)	MYBL2 (5.1)	CKAP5 (5.0)	FEN1 (4.5)	FAM100B (2.2)	DDB2 (1.7)	PEMT (1.7)	NUDT21 (1.5)	SUN2 (1.5)		MP:0005167	abnormal blood-brain barrier function	0.64	>=0.20	SOX7 (5.3)	PLTP (5.0)	EXOC3L1 (3.0)	VIL1 (2.8)	HSD11B2 (2.5)	ACSL6 (2.5)	HLX (2.4)	SPON1 (2.1)	LCAT (1.8)	ABCA1 (1.8)		ENSG00000039650	PNKP PPI subnetwork	0.63	>=0.20	NUDCD3 (2.6)	MC4R (2.4)	NRXN3 (2.3)	CDK5RAP3 (2.0)	LRRC8E (1.9)	COASY (1.8)	C5orf35 (1.8)	DHX38 (1.8)	DHODH (1.8)	GSS (1.8)
ENSG00000104332	SFRP1 PPI subnetwork	0.68	>=0.20	GLI2 (4.0)	ZNRF3 (3.9)	FST (3.3)	COL7A1 (3.3)	LGR6 (3.3)	LRP4 (3.2)	TYRO3 (3.1)	IRS1 (2.8)	FGFR1 (2.7)	COL18A1 (2.7)		GO:0006487	protein N-linked glycosylation	0.64	>=0.20	SLC35C1 (4.6)	C12orf23 (4.5)	TBL2 (4.3)	KDELR3 (3.8)	PDXDC1 (3.6)	RFT1 (3.3)	GOLPH3L (3.3)	PIGV (2.9)	COPB1 (2.9)	JTB (2.8)		GO:0022415	viral reproductive process	0.64	>=0.20	TRMT112 (2.8)	NUTF2 (2.6)	PCIF1 (2.3)	PCNXL3 (2.0)	HINT1 (1.9)	MAPKAPK5 (1.8)	MTA2 (1.8)	RQCD1 (1.6)	PTPN11 (1.6)	C16orf48 (1.5)		ENSG00000165288	BRWD3 PPI subnetwork	0.63	>=0.20	VPS11 (3.9)	CAPZA2 (3.5)	SNX14 (2.7)	YPEL3 (2.6)	C18orf8 (2.5)	RNF123 (2.4)	SLC37A4 (2.3)	JMY (2.3)	HTT (2.3)	NISCH (2.1)
ENSG00000120057	SFRP5 PPI subnetwork	0.68	>=0.20	GLI2 (4.0)	ZNRF3 (3.9)	FST (3.3)	COL7A1 (3.3)	LGR6 (3.3)	LRP4 (3.2)	TYRO3 (3.1)	IRS1 (2.8)	FGFR1 (2.7)	COL18A1 (2.7)		ENSG00000182367	ENSG00000182367 PPI subnetwork	0.64	>=0.20	NCOA5 (2.7)	ZGPAT (2.4)	VPS53 (2.4)	RRN3 (2.4)	THOC1 (2.3)	RBBP5 (2.2)	TOP1 (2.2)	PLCG1 (2.1)	COPB1 (2.1)	BUD13 (2.1)		ENSG00000168078	PBK PPI subnetwork	0.64	>=0.20	CDKN2C (3.2)	CENPT (2.5)	RELA (2.0)	SETBP1 (1.9)	TSNAXIP1 (1.8)	PEMT (1.7)	TRPT1 (1.6)	PCIF1 (1.6)	MED9 (1.6)	ZNF335 (1.5)		GO:0002718	regulation of cytokine production involved in immune response	0.63	>=0.20	ENSG00000250616 (3.6)	COLQ (2.7)	SNX11 (2.7)	TBX6 (2.5)	TRPS1 (2.4)	SLC41A1 (2.3)	NRBF2 (2.1)	ENSG00000223561 (2.1)	AHR (2.0)	ENSG00000226752 (1.9)
ENSG00000106483	SFRP4 PPI subnetwork	0.68	>=0.20	GLI2 (4.0)	ZNRF3 (3.9)	FST (3.3)	COL7A1 (3.3)	LGR6 (3.3)	LRP4 (3.2)	TYRO3 (3.1)	IRS1 (2.8)	FGFR1 (2.7)	COL18A1 (2.7)		ENSG00000164885	CDK5 PPI subnetwork	0.64	>=0.20	GNAO1 (3.2)	SYN2 (3.0)	STX1A (2.7)	MPP2 (2.4)	DDB2 (2.3)	SV2A (2.3)	MAS1 (2.3)	MAPK8IP1 (2.2)	RNF157 (2.2)	FAM100B (2.2)		ENSG00000172053	QARS PPI subnetwork	0.64	>=0.20	NAA25 (3.8)	DUS2L (3.5)	COPB1 (2.9)	BCS1L (2.8)	EIF2B1 (2.2)	E2F4 (2.2)	PSMB10 (1.9)	ENSG00000245937 (1.9)	RRAS2 (1.8)	HSF4 (1.7)		GO:0008033	tRNA processing	0.63	>=0.20	DHODH (3.8)	ENSG00000234494 (3.6)	BEND3 (3.1)	TRIT1 (2.8)	TXNL4B (2.7)	ZNF259 (2.7)	C5orf35 (2.5)	NOP2 (2.3)	C9orf64 (2.1)	BUD13 (1.9)
ENSG00000143384	MCL1 PPI subnetwork	0.68	>=0.20	FAM100B (3.7)	BCL2L11 (3.4)	MAFF (3.1)	TRIB1 (2.9)	DDB2 (2.9)	NTAN1 (2.8)	PLK2 (2.6)	ARHGAP1 (2.6)	YKT6 (2.6)	FAM134C (2.5)		GO:0033043	regulation of organelle organization	0.64	>=0.20	FAM100B (2.5)	CKAP5 (2.4)	TNKS2 (2.4)	VPS37D (2.0)	CENPP (2.0)	SACS (1.9)	ARID1A (1.9)	RASA3 (1.8)	RAB11B (1.8)	BAZ1B (1.7)		GO:0050866	negative regulation of cell activation	0.65	>=0.20	TSNAXIP1 (3.5)	BCL2L11 (2.9)	PLA2G15 (2.4)	BMF (2.2)	EXOC3L1 (2.1)	PLTP (1.9)	LRRC36 (1.8)	KBTBD8 (1.6)	ABCA1 (1.6)	BCL2 (1.6)		GO:0009247	glycolipid biosynthetic process	0.63	>=0.20	C16orf92 (3.6)	RGS17 (3.6)	BMP8A (3.4)	ENSG00000243224 (3.3)	MYCL1 (2.8)	ASPHD1 (2.2)	MC4R (2.2)	COLQ (2.1)	IFFO1 (2.1)	RIT2 (1.8)
ENSG00000134419	RPS15A PPI subnetwork	0.68	>=0.20	NOP2 (4.5)	NAA25 (3.6)	RRN3 (3.4)	DDX55 (3.4)	NR2C2AP (3.2)	SYNCRIP (3.2)	EIF2B1 (3.2)	RPL27AP (3.2)	ENSG00000220069 (3.1)	BCS1L (2.9)		GO:0048306	calcium-dependent protein binding	0.64	>=0.20	MB (3.2)	CSGALNACT1 (3.0)	INHBC (2.9)	ST3GAL4 (2.8)	SLC35C1 (2.6)	TPM3 (2.4)	CTSK (2.2)	APOC4 (2.2)	ABP1 (2.2)	PDXDC1 (2.1)		MP:0002912	abnormal excitatory postsynaptic potential	0.65	>=0.20	RLTPR (3.1)	SLC9A5 (2.4)	CELSR3 (2.0)	CUX2 (2.0)	PIK3R1 (1.8)	ETV4 (1.5)	L3MBTL3 (1.4)	NCKIPSD (1.3)	CCDC92 (1.3)	IRS1 (1.3)		GO:0051015	actin filament binding	0.63	>=0.20	KIAA0754 (3.0)	PTRF (2.7)	RGS12 (2.4)	MACF1 (2.4)	NPC1L1 (2.3)	GAK (2.3)	TNNC1 (2.3)	MYCL1 (2.3)	ENSG00000223561 (2.2)	SLC26A1 (2.0)
ENSG00000164418	GRIK2 PPI subnetwork	0.68	>=0.20	MAS1 (4.2)	BSN (4.2)	CNIH2 (4.1)	ANO3 (3.9)	CAMKV (3.7)	TMEM59L (3.6)	CAPZA2 (3.4)	MAPK8IP1 (3.3)	NUDCD3 (3.3)	GNAO1 (3.2)		MP:0011110	partial preweaning lethality	0.64	>=0.20	HERC1 (3.4)	PLXND1 (3.3)	RSPO3 (3.2)	COL18A1 (2.4)	RASIP1 (2.3)	RAI1 (2.2)	CD40 (2.2)	FST (2.1)	LRP4 (2.0)	GLI2 (2.0)		MP:0008143	abnormal dendrite morphology	0.65	>=0.20	C12orf51 (2.7)	IRS1 (2.7)	CUX2 (2.1)	KCNJ2 (2.0)	KCNK3 (1.8)	KCNK7 (1.8)	PIK3R1 (1.8)	KIAA0895L (1.8)	L3MBTL3 (1.8)	FLRT1 (1.8)		ENSG00000100796	SMEK1 PPI subnetwork	0.63	>=0.20	ENSG00000226752 (2.0)	HSD17B1 (2.0)	MIER3 (1.8)	PSMD5 (1.8)	TCTA (1.6)	HMBS (1.6)	DENND1A (1.6)	NUCKS1 (1.5)	C5orf35 (1.5)	ENSG00000226645 (1.4)
ENSG00000184486	POU3F2 PPI subnetwork	0.68	>=0.20	PCDH17 (4.0)	TECTB (3.9)	EBF2 (3.8)	FGFBP3 (3.6)	FZD9 (2.7)	ENSG00000226674 (2.7)	NTN5 (2.6)	C22orf31 (2.4)	RFX4 (2.3)	DNM3 (2.3)		ENSG00000149923	PPP4C PPI subnetwork	0.64	>=0.20	MARCH5 (4.2)	RELB (3.0)	CRTC2 (3.0)	SF3B4 (2.9)	HSPA4 (2.9)	ARFGAP2 (2.6)	NCOA5 (2.5)	BTF3P12 (2.3)	CLPTM1 (2.2)	COPB1 (2.2)		ENSG00000005194	CIAPIN1 PPI subnetwork	0.65	>=0.20	KLF14 (2.5)	ENSG00000235538 (2.1)	PTPN11 (2.0)	DUS2L (1.9)	PARD6A (1.9)	TSNAXIP1 (1.8)	LAMB1 (1.8)	FLRT1 (1.7)	IRS1 (1.7)	PSMB10 (1.7)		MP:0002499	chronic inflammation	0.63	>=0.20	SKAP1 (2.3)	GSS (2.0)	TWF2 (1.8)	PGS1 (1.8)	MFSD2A (1.7)	PNPO (1.7)	SUOX (1.7)	HP (1.6)	AHR (1.6)	ENSG00000182109 (1.6)
GO:0006936	muscle contraction	0.68	>=0.20	STAC3 (6.6)	TPM3 (6.4)	TNNC1 (4.9)	OPTC (4.7)	MB (4.7)	SGCG (4.6)	MRVI1 (4.2)	PACSIN3 (4.0)	PPP2R3A (3.9)	TPM1 (3.4)		GO:0001658	branching involved in ureteric bud morphogenesis	0.64	>=0.20	ENSG00000226334 (2.7)	PDGFC (2.7)	PDLIM4 (2.6)	ABP1 (2.5)	VPS37D (2.5)	LRP4 (2.4)	CITED2 (2.4)	ZBTB46 (2.2)	GLI2 (2.1)	O3FAR1 (2.1)		ENSG00000156136	DCK PPI subnetwork	0.65	>=0.20	PLCB3 (4.0)	EML3 (3.6)	C12orf51 (2.9)	STK36 (2.3)	TTLL4 (2.2)	TRPT1 (2.2)	FERMT3 (2.1)	FHOD1 (2.0)	ESRRA (1.9)	SIPA1 (1.8)		MP:0008515	thin retinal outer nuclear layer	0.63	>=0.20	FAM57B (4.6)	AMT (1.8)	GLYCTK-AS1 (1.7)	LINGO2 (1.6)	KIAA1683 (1.6)	C19orf60 (1.5)	RNF123 (1.5)	DENND1A (1.5)	NT5E (1.5)	ARNTL (1.5)
ENSG00000085511	MAP3K4 PPI subnetwork	0.68	>=0.20	ANKRD28 (3.6)	CPEB3 (3.4)	UBR1 (2.8)	CORO1C (2.7)	C12orf51 (2.6)	HERC1 (2.5)	IPPK (2.4)	KLHL8 (2.4)	UBAP1 (2.4)	AFF1 (2.3)		ENSG00000181856	SLC2A4 PPI subnetwork	0.64	>=0.20	ARNT (3.0)	CRY2 (2.9)	PACSIN3 (2.9)	PDXDC1 (2.6)	RIC8B (2.5)	ENSG00000226334 (2.5)	SLC2A4RG (2.4)	ARHGAP1 (2.4)	FADS3 (2.4)	MTMR11 (2.2)		MP:0000857	abnormal cerebellar foliation	0.65	>=0.20	DMRTA2 (5.8)	OPTC (3.8)	MPDZ (3.6)	KIAA0895L (2.5)	PFKFB4 (2.3)	EYA2 (2.0)	SETBP1 (1.9)	ZDHHC1 (1.8)	GFOD2 (1.6)	CCDC51 (1.5)		KEGG_RENIN_ANGIOTENSIN_SYSTEM	KEGG_RENIN_ANGIOTENSIN_SYSTEM	0.63	>=0.20	NPC1L1 (3.7)	SLC22A2 (3.6)	SEMA3G (3.2)	SLC37A4 (3.2)	SLC22A3 (3.1)	BHMT (2.8)	PMFBP1 (1.9)	PPP2R3A (1.9)	PHF7 (1.9)	NEGR1 (1.9)
ENSG00000186051	TAL2 PPI subnetwork	0.68	>=0.20	C3orf54 (3.6)	WNT2 (3.5)	MEOX2 (3.2)	C11orf49 (3.0)	GDPD3 (2.9)	RFXANK (2.8)	TBX6 (2.6)	NTAN1 (2.6)	RFX4 (2.5)	STMN3 (2.4)		MP:0008037	abnormal T cell morphology	0.64	>=0.20	GIMAP7 (5.7)	GIMAP4 (5.0)	PLCG1 (4.8)	GIMAP6 (4.5)	C5orf56 (4.2)	INPP4B (3.3)	RNF157 (2.6)	DDB2 (2.1)	ZDHHC18 (2.0)	BRE (2.0)		ENSG00000165219	GAPVD1 PPI subnetwork	0.65	>=0.20	C12orf51 (3.4)	EML3 (3.3)	STK36 (2.5)	ATXN2 (2.4)	PLCB3 (2.3)	SLC26A6 (2.1)	SIPA1 (2.0)	ITPR2 (2.0)	PTPN11 (1.8)	ELMO3 (1.8)		GO:0006399	tRNA metabolic process	0.63	>=0.20	DHODH (3.7)	ZNF259 (3.0)	TRIT1 (2.7)	C5orf35 (2.7)	NOP2 (2.5)	ENSG00000234494 (2.4)	COASY (2.4)	BEND3 (2.4)	ZFP64 (2.1)	SNX14 (2.0)
ENSG00000105176	URI1 PPI subnetwork	0.68	>=0.20	ARFRP1 (2.9)	SF3B4 (2.9)	C7orf50 (2.7)	ATXN2 (2.6)	DCAF16 (2.6)	ENSG00000219491 (2.6)	PSMD12 (2.5)	RPL27AP (2.5)	GPN2 (2.4)	C3orf54 (2.4)		MP:0001431	abnormal eating behavior	0.64	>=0.20	PNLIPRP2 (3.6)	C11orf9 (3.5)	LRP4 (3.0)	CNTN2 (2.9)	IGF2R (2.6)	MPP2 (2.4)	SGK2 (2.4)	MEOX2 (2.3)	ANO3 (2.2)	PCK1 (2.1)		ENSG00000008294	SPAG9 PPI subnetwork	0.65	>=0.20	CDC42SE2 (3.1)	BCL2 (3.0)	MAPKAPK5 (2.5)	MAFF (2.4)	EML3 (2.4)	FHOD1 (2.1)	TNFAIP8 (2.0)	SH2B3 (1.9)	RELA (1.8)	TRADD (1.7)		ENSG00000183091	NEB PPI subnetwork	0.63	>=0.20	TNNC1 (5.9)	NT5E (3.2)	PPP2R3A (2.7)	C17orf58 (2.5)	DNAH1 (2.5)	ENSG00000234494 (2.2)	ENSG00000223561 (2.2)	SNX14 (1.9)	LCORL (1.5)	TMEM175 (1.5)
ENSG00000152147	GEMIN6 PPI subnetwork	0.68	>=0.20	NOP2 (3.5)	WDR82 (2.9)	PCIF1 (2.8)	C12orf47 (2.7)	DHX8 (2.6)	CCDC51 (2.6)	DDX28 (2.5)	HINT1 (2.4)	PINX1 (2.4)	INTS5 (2.4)		MP:0002731	megacolon	0.64	>=0.20	RNF157 (3.1)	FUT2 (2.2)	COLEC11 (2.1)	GNAO1 (2.1)	NUP210L (2.1)	QRICH2 (1.9)	PDLIM4 (1.9)	SPRY4 (1.9)	IZUMO1 (1.8)	SV2A (1.8)		ENSG00000104290	FZD3 PPI subnetwork	0.65	>=0.20	COL7A1 (3.2)	HSF4 (2.4)	IRS1 (2.4)	FLRT1 (2.3)	SPON1 (2.1)	ESRP2 (2.0)	GATA6 (2.0)	KCNK7 (2.0)	PSKH1 (1.8)	ENSG00000253695 (1.8)		REACTOME_REGULATION_OF_ACTIVATED_PAK:2P34_BY_PROTEASOME_MEDIATED_DEGRADATION	REACTOME_REGULATION_OF_ACTIVATED_PAK:2P34_BY_PROTEASOME_MEDIATED_DEGRADATION	0.63	>=0.20	C19orf60 (3.4)	PSMD5 (3.3)	YIF1A (2.6)	COASY (2.6)	TUBG1 (2.6)	NFE2L1 (2.6)	MLX (2.6)	DYNLRB1 (2.4)	FAM134C (2.2)	TWF2 (2.1)
GO:0048864	stem cell development	0.68	>=0.20	RFX4 (4.7)	FGFBP3 (3.9)	ENSG00000234899 (3.6)	FZD9 (3.1)	KBTBD8 (3.1)	STK36 (3.1)	LRP4 (3.1)	GLI2 (3.0)	RGS12 (2.6)	SPON1 (2.5)		ENSG00000133997	MED6 PPI subnetwork	0.64	>=0.20	GPN2 (4.7)	CBY1 (2.7)	GATAD2B (2.4)	RPL27AP (2.4)	NUDT21 (2.4)	BUD13 (2.2)	RBBP5 (2.1)	ENSG00000219491 (2.1)	IFT52 (2.1)	ZNF414 (2.1)		ENSG00000214122	ENSG00000214122 PPI subnetwork	0.65	>=0.20	PSMB10 (2.8)	TRAFD1 (2.8)	ATP6V0D1 (2.7)	NOL3 (2.5)	HCAR1 (2.4)	TMEM208 (2.4)	PRDX5 (2.2)	UQCRC1 (2.1)	SLC12A2 (2.1)	THAP11 (2.0)		GO:0032355	response to estradiol stimulus	0.63	>=0.20	ENSG00000237773 (3.5)	HCN4 (2.6)	HSD17B1 (2.4)	PGS1 (2.0)	RAB7L1 (1.9)	WNT2 (1.9)	ENSG00000235300 (1.9)	ENSG00000250616 (1.9)	RBMS1 (1.8)	DGKQ (1.6)
ENSG00000143466	IKBKE PPI subnetwork	0.68	>=0.20	STIP1 (4.6)	HSPA4 (4.4)	RAB1A (4.0)	PSMD12 (3.6)	RHOA (3.2)	PPP4C (3.2)	CAPZA2 (3.1)	SYNCRIP (3.1)	HNRNPK (3.0)	NUTF2 (3.0)		ENSG00000077097	TOP2B PPI subnetwork	0.64	>=0.20	HNRNPUL1 (4.4)	SF3B4 (3.0)	PLCG1 (2.9)	ARID1A (2.6)	BAZ1B (2.6)	GTPBP1 (2.6)	R3HDM2 (2.5)	CKAP5 (2.5)	RAB11B (2.5)	PCM1 (2.4)		REACTOME_NEGATIVE_REGULATORS_OF_RIG:IMDA5_SIGNALING	REACTOME_NEGATIVE_REGULATORS_OF_RIG:IMDA5_SIGNALING	0.65	>=0.20	SHISA5 (4.9)	PSMB10 (4.5)	TRAFD1 (4.4)	RANBP10 (2.2)	TRADD (1.8)	TNFAIP8 (1.8)	CDC42SE2 (1.7)	RELA (1.5)	MAPKAPK5 (1.4)	TSNAXIP1 (1.4)		ENSG00000163462	TRIM46 PPI subnetwork	0.63	>=0.20	CAMKV (4.0)	TMEM59L (4.0)	BSN (4.0)	TMEM151A (3.9)	DOC2A (3.6)	SYT4 (3.5)	RIT2 (3.4)	CNIH2 (3.2)	GAL3ST3 (2.5)	KCTD13 (2.4)
GO:0003208	cardiac ventricle morphogenesis	0.68	>=0.20	SGCG (3.7)	COLQ (3.7)	GATA4 (3.5)	GATA6 (3.4)	AGRP (3.3)	TNNC1 (3.1)	ENSG00000237773 (3.1)	ENSG00000234899 (2.9)	ENSG00000253734 (2.9)	MB (2.8)		GO:0060395	SMAD protein signal transduction	0.64	>=0.20	C11orf9 (2.8)	ENSG00000235070 (2.5)	NR0B2 (2.3)	DSCAML1 (2.2)	TYRO3 (2.0)	CITED2 (1.7)	LRP4 (1.6)	IPPK (1.6)	ARMC2 (1.6)	TRIB1 (1.6)		ENSG00000030110	BAK1 PPI subnetwork	0.65	>=0.20	PIK3R1 (3.7)	LYRM7 (2.5)	ERP29 (2.3)	KCNJ2 (2.0)	SLC12A4 (2.0)	RLTPR (2.0)	PSKH1 (1.8)	PSMB10 (1.6)	AHNAK (1.5)	KCNK7 (1.5)		ENSG00000100241	SBF1 PPI subnetwork	0.63	>=0.20	TMEM59L (3.9)	CAMKV (3.9)	TMEM151A (3.7)	RIT2 (3.6)	CNIH2 (3.6)	BSN (3.5)	DOC2A (3.5)	SYT4 (3.1)	KCTD13 (2.5)	KLC2 (2.4)
GO:0048066	developmental pigmentation	0.68	>=0.20	ENSG00000254813 (8.1)	ENSG00000226674 (7.6)	BACE2 (5.7)	DSTYK (4.7)	C5orf35 (3.2)	FKBP6 (3.2)	MET (2.8)	BNC2 (2.8)	ERBB3 (2.7)	FUT2 (2.6)		GO:0019783	small conjugating protein-specific protease activity	0.64	>=0.20	THOC1 (3.3)	SFMBT1 (3.1)	HERC1 (2.7)	PCM1 (2.7)	ENSG00000228274 (2.4)	ARFGAP2 (2.3)	TMCC2 (2.3)	BTAF1 (2.3)	CEP68 (2.1)	TMCC1 (2.0)		ENSG00000139921	TMX1 PPI subnetwork	0.65	>=0.20	C12orf51 (3.2)	EML3 (3.0)	PLCB3 (2.6)	ARL15 (2.5)	FHOD1 (2.4)	ATXN2 (2.2)	SIPA1 (2.2)	FERMT3 (2.2)	TTLL4 (2.0)	ITPR2 (1.8)		ENSG00000113555	PCDH12 PPI subnetwork	0.63	>=0.20	TNNC1 (6.2)	PPP2R3A (4.3)	ALDOA (3.9)	PCCB (3.3)	RHOA (2.2)	TWF2 (2.1)	HNRNPK (1.8)	TMEM106B (1.7)	C9orf64 (1.7)	APEH (1.6)
REACTOME_G1S:SPECIFIC_TRANSCRIPTION	REACTOME_G1S:SPECIFIC_TRANSCRIPTION	0.68	>=0.20	UHRF1 (8.3)	FEN1 (6.3)	MYBL2 (6.3)	NCAPG (5.9)	CEP55 (5.0)	PSMC3IP (4.8)	TRAIP (4.8)	CENPP (4.1)	CDKN2C (3.9)	HMBS (3.8)		ENSG00000137345	MOG PPI subnetwork	0.64	>=0.20	STMN3 (4.2)	GNAO1 (3.6)	SV2A (3.5)	SYN2 (3.3)	MPP2 (3.2)	STX1A (3.1)	CNTN2 (2.5)	MAPK8IP1 (2.4)	TYRO3 (2.3)	GCK (2.2)		ENSG00000100911	PSME2 PPI subnetwork	0.65	>=0.20	PSMB10 (4.5)	TMEM208 (3.7)	TRAFD1 (3.7)	PRDX5 (3.3)	NUTF2 (2.9)	NOL3 (2.9)	UQCRC1 (2.6)	STIP1 (2.6)	HINT1 (2.6)	DDX28 (2.3)		ENSG00000185338	SOCS1 PPI subnetwork	0.63	>=0.20	AHR (3.0)	MET (2.6)	TMPRSS3 (2.6)	SKAP1 (2.6)	IKZF4 (2.2)	BMP8A (2.2)	RBPJ (2.1)	ENSG00000237773 (2.1)	SLC22A3 (2.0)	SNX11 (1.9)
ENSG00000196890	HIST3H2BB PPI subnetwork	0.69	>=0.20	HIST2H2BE (10.2)	LUC7L2 (3.5)	STAG1 (3.3)	CTCF (3.3)	UBTF (2.9)	CDAN1 (2.9)	NUCKS1 (2.8)	SFMBT1 (2.6)	CENPT (2.6)	NCOA5 (2.6)		ENSG00000204655	MOG PPI subnetwork	0.64	>=0.20	STMN3 (4.2)	GNAO1 (3.6)	SV2A (3.5)	SYN2 (3.3)	MPP2 (3.2)	STX1A (3.1)	CNTN2 (2.5)	MAPK8IP1 (2.4)	TYRO3 (2.3)	GCK (2.2)		ENSG00000156976	EIF4A2 PPI subnetwork	0.65	>=0.20	FAF1 (2.8)	NUTF2 (2.6)	HINT1 (2.3)	THAP11 (1.8)	RELA (1.6)	EIF2B1 (1.6)	SLC12A2 (1.5)	BCL2L11 (1.5)	KBTBD8 (1.5)	ALDH2 (1.4)		MP:0000048	abnormal stria vascularis morphology	0.63	>=0.20	BACE2 (3.8)	MCC (2.1)	MET (1.9)	ENSG00000223561 (1.9)	ITGB6 (1.8)	ERBB3 (1.8)	KIAA1161 (1.8)	C3orf54 (1.8)	PMFBP1 (1.7)	GPAM (1.7)
GO:0030949	positive regulation of vascular endothelial growth factor receptor signaling pathway	0.69	>=0.20	TMEM116 (2.8)	NUDT22 (2.7)	TAOK2 (2.6)	EBF2 (2.6)	TRPT1 (2.4)	DNAJC4 (2.4)	SPRY4 (2.1)	TECTB (2.1)	ENSG00000226648 (2.1)	ARL15 (2.1)		ENSG00000206456	ENSG00000206456 PPI subnetwork	0.64	>=0.20	STMN3 (4.2)	GNAO1 (3.6)	SV2A (3.5)	SYN2 (3.3)	MPP2 (3.2)	STX1A (3.1)	CNTN2 (2.5)	MAPK8IP1 (2.4)	TYRO3 (2.3)	GCK (2.2)		ENSG00000010244	ZNF207 PPI subnetwork	0.65	>=0.20	ATXN2 (3.3)	RELA (3.0)	MAP3K11 (2.8)	PCNXL3 (2.6)	CTCF (2.5)	INTS5 (2.3)	MTA2 (2.3)	UBTF (2.0)	EDC4 (2.0)	TUT1 (2.0)		MP:0001823	thymus hypoplasia	0.63	>=0.20	SKAP1 (5.5)	LPAR5 (2.9)	MAP3K1 (2.2)	AFF1 (2.2)	JMJD1C (1.8)	IKZF4 (1.6)	JMY (1.6)	E2F3 (1.6)	IDUA (1.5)	ANKRD28 (1.5)
GO:0015175	neutral amino acid transmembrane transporter activity	0.69	>=0.20	INHBE (5.7)	SLC22A4 (3.8)	NFE2L1 (3.6)	DAO (3.6)	FUT1 (3.5)	ENSG00000243224 (3.1)	FADS3 (3.0)	SLC19A1 (2.6)	ACSL6 (2.6)	AKNA (2.6)		ENSG00000051382	PIK3CB PPI subnetwork	0.64	>=0.20	MYO1F (2.4)	PVRL2 (2.4)	GIMAP6 (2.3)	ARFGAP2 (2.3)	GPER (2.2)	ZDHHC18 (2.2)	ZBTB46 (2.1)	INPP4B (2.0)	THRB (1.9)	INSR (1.9)		ENSG00000137936	BCAR3 PPI subnetwork	0.65	>=0.20	HINT1 (2.6)	STIP1 (2.6)	NUTF2 (2.2)	SLC12A2 (2.1)	NAA25 (2.0)	PLEKHG4 (1.9)	ENSG00000245937 (1.9)	GANAB (1.8)	COPB1 (1.7)	PEPD (1.7)		ENSG00000117450	PRDX1 PPI subnetwork	0.63	>=0.20	ALDOA (4.1)	TWF2 (3.4)	HNRNPK (3.1)	RHOA (2.9)	PTRF (2.9)	INPP5A (2.7)	RBMS1 (2.7)	GSS (2.7)	CAPZA2 (2.7)	KIAA0754 (2.4)
GO:0030128	clathrin coat of endocytic vesicle	0.69	>=0.20	RAB3IL1 (3.6)	ZNF524 (3.6)	ZHX3 (3.1)	ATP6V0A1 (3.0)	FAM134C (2.9)	FAF1 (2.7)	BACE1 (2.7)	CLPTM1 (2.6)	DENND1A (2.3)	NUDCD3 (2.2)		GO:0055029	nuclear DNA-directed RNA polymerase complex	0.64	>=0.20	TOMM22 (3.3)	NR2C2AP (3.1)	BTF3P12 (2.7)	ZNRF3 (2.6)	JTB (2.5)	RRN3 (2.3)	SLC19A1 (2.3)	RPL27AP (2.3)	FKBP6 (2.3)	BOLA1 (2.2)		MP:0002411	decreased susceptibility to bacterial infection	0.65	>=0.20	FERMT3 (4.5)	MAFB (3.2)	TNFAIP8 (3.2)	ABCA1 (3.0)	PSMB10 (2.7)	SHISA5 (2.7)	SIPA1 (2.5)	DPEP2 (2.1)	TTLL4 (2.1)	PLA2G15 (1.9)		GO:0006643	membrane lipid metabolic process	0.63	>=0.20	REEP3 (3.7)	PIGU (3.5)	SNX14 (3.1)	BMP8A (2.9)	TMEM106B (2.8)	NPC1 (2.7)	IDUA (2.7)	FBXW2 (2.6)	NAGLU (2.5)	C16orf92 (2.4)
ENSG00000075651	PLD1 PPI subnetwork	0.69	>=0.20	RHOA (3.1)	TPM3 (2.9)	CAPZA2 (2.9)	SF3B4 (2.7)	RELA (2.7)	C9orf64 (2.6)	YKT6 (2.6)	RAB1B (2.5)	CORO1C (2.3)	NICN1 (2.2)		GO:0000428	DNA-directed RNA polymerase complex	0.64	>=0.20	TOMM22 (3.3)	NR2C2AP (3.1)	BTF3P12 (2.7)	ZNRF3 (2.6)	JTB (2.5)	RRN3 (2.3)	SLC19A1 (2.3)	RPL27AP (2.3)	FKBP6 (2.3)	BOLA1 (2.2)		GO:0016893	endonuclease activity, active with either ribo- or deoxyribonucleic acids and producing 5'-phosphomonoesters	0.65	>=0.20	CCDC51 (3.4)	DDX55 (3.1)	EIF2B1 (3.0)	PINX1 (2.5)	BCS1L (2.5)	INTS5 (2.5)	GTF2H3 (2.4)	DDX28 (2.2)	PLEKHG4 (2.1)	ZNF142 (2.0)		ENSG00000163162	RNF149 PPI subnetwork	0.63	>=0.20	NOP2 (3.4)	PCCB (3.0)	ZNF259 (2.2)	STAG1 (1.9)	ENSG00000247853 (1.9)	ACSS2 (1.9)	ENSG00000220069 (1.8)	DHODH (1.8)	HTT (1.8)	C11orf9 (1.7)
ENSG00000116141	MARK1 PPI subnetwork	0.69	>=0.20	C1orf172 (5.7)	ELMO3 (5.3)	ESRP2 (5.0)	SFN (3.8)	CMIP (3.1)	FUT1 (3.0)	LPIN3 (2.8)	IRS1 (2.7)	ITGB6 (2.6)	ENSG00000226674 (2.5)		GO:0031902	late endosome membrane	0.64	>=0.20	PIGC (3.5)	ASAH1 (3.5)	RAB1A (3.2)	SNX13 (3.2)	ARFGAP2 (2.8)	RAB3IL1 (2.5)	MARCH2 (2.2)	ENSG00000203644 (2.2)	YKT6 (2.1)	DNM3 (2.0)		ENSG00000097046	CDC7 PPI subnetwork	0.65	>=0.20	USP37 (5.0)	RQCD1 (3.3)	ACD (3.3)	FAF1 (2.8)	C16orf48 (2.8)	CDKN2C (2.8)	CENPT (2.5)	EIF2B1 (1.8)	RAPGEF6 (1.5)	ENSG00000235538 (1.4)		REACTOME_INTEGRIN_ALPHAIIB_BETA3_SIGNALING	REACTOME_INTEGRIN_ALPHAIIB_BETA3_SIGNALING	0.63	>=0.20	HP (3.3)	APOA5 (3.0)	DMGDH (2.4)	SP2 (2.4)	PCDH17 (2.4)	GLYCTK (2.1)	HTT (1.9)	C3orf54 (1.9)	INPP5A (1.8)	DENND1A (1.6)
ENSG00000082397	EPB41L3 PPI subnetwork	0.69	>=0.20	MARCH5 (3.8)	CEP68 (2.7)	RAI1 (2.6)	DSCAML1 (2.6)	ENSG00000235538 (2.5)	MED9 (2.4)	MEGF9 (2.4)	CORO1C (2.4)	CCDC92 (2.3)	GALNT2 (2.3)		GO:0071248	cellular response to metal ion	0.64	>=0.20	CITED2 (3.6)	SLC18A1 (2.6)	ENSG00000235070 (2.6)	MAMSTR (2.3)	ENSG00000247445 (2.3)	BTF3P12 (2.2)	COLEC11 (1.9)	ABP1 (1.8)	RPL27AP (1.8)	ENSG00000250062 (1.8)		MP:0002801	abnormal long term object recognition memory	0.65	>=0.20	RASD1 (4.3)	RLTPR (2.8)	MAFF (2.6)	TRIB1 (2.5)	FAM65A (2.2)	ARL15 (2.2)	DNAH10 (2.1)	FLRT1 (2.1)	DPEP3 (1.8)	VEGFA (1.7)		MP:0005503	abnormal tendon morphology	0.63	>=0.20	COPZ2 (5.4)	WNT2 (4.0)	CRLF1 (4.0)	FGFR1 (2.1)	LPL (2.1)	EBF2 (2.0)	BACE2 (2.0)	PTRF (1.9)	ZFPM2 (1.6)	ENSG00000226752 (1.4)
ENSG00000174233	ADCY6 PPI subnetwork	0.69	>=0.20	CMIP (3.5)	WDR82 (3.5)	ZDHHC18 (3.3)	IP6K2 (3.3)	ENSG00000233559 (3.2)	KCNU1 (2.8)	RAB11B (2.8)	BANP (2.7)	ENSG00000246283 (2.6)	MEF2BNB (2.3)		MP:0000740	impaired smooth muscle contractility	0.64	>=0.20	MRVI1 (7.4)	PDE3A (4.6)	NTN5 (3.1)	ARHGAP1 (2.6)	ENSG00000246283 (2.4)	TRNP1 (2.3)	ITPR1 (2.3)	SPRY4 (2.1)	MARCH2 (2.0)	MEIS1 (2.0)		ENSG00000143614	GATAD2B PPI subnetwork	0.65	>=0.20	THAP11 (1.6)	ENSG00000253792 (1.5)	CDKN2C (1.4)	ARL15 (1.4)	LCAT (1.4)	OPTC (1.3)	ESRP2 (1.3)	SETBP1 (1.3)	CTCF (1.2)	CUX2 (1.1)		ENSG00000137947	GTF2B PPI subnetwork	0.63	>=0.20	NRBF2 (2.8)	BUD13 (2.5)	BAP1 (2.3)	TUBG1 (2.3)	WDR82 (2.3)	TXNL4B (2.2)	ENSG00000247853 (2.2)	DHX38 (2.2)	SF3B2 (2.0)	BPTF (1.9)
GO:0045580	regulation of T cell differentiation	0.69	>=0.20	IKZF4 (3.8)	ENSG00000259530 (3.7)	RAB7L1 (3.1)	SLC41A1 (3.0)	TMPRSS3 (3.0)	SKAP1 (2.9)	INPP4B (2.9)	CD40 (2.6)	PPM1M (2.6)	TSNAXIP1 (2.5)		KEGG_PANTOTHENATE_AND_COA_BIOSYNTHESIS	KEGG_PANTOTHENATE_AND_COA_BIOSYNTHESIS	0.64	>=0.20	INHBE (3.1)	ZGPAT (2.8)	DAO (2.7)	PIGV (2.4)	PCK1 (2.2)	PDGFC (2.1)	CRTC2 (2.1)	ADAMTS10 (2.1)	MEIS1 (1.9)	GPN2 (1.8)		ENSG00000146047	HIST1H2BA PPI subnetwork	0.65	>=0.20	KLF14 (2.2)	TSNAXIP1 (2.1)	ENSG00000253792 (2.1)	LRRC36 (1.9)	COBLL1 (1.6)	HLX (1.6)	DDX55 (1.5)	BRAP (1.4)	ZDHHC1 (1.3)	SPON1 (1.2)		GO:0030801	positive regulation of cyclic nucleotide metabolic process	0.63	>=0.20	C4orf44 (2.7)	GLYCTK-AS1 (2.7)	PMFBP1 (2.5)	ENSG00000124915 (2.5)	GAL3ST3 (2.2)	HCN4 (2.1)	ENSG00000220069 (2.0)	ENSG00000232661 (1.9)	BMP8A (1.9)	PCDH17 (1.8)
GO:0048546	digestive tract morphogenesis	0.69	>=0.20	C11orf9 (3.6)	CYP2W1 (3.3)	L3MBTL3 (3.1)	ENSG00000235070 (2.7)	WNT2 (2.7)	ENSG00000233559 (2.6)	ANKRD19P (2.6)	CFTR (2.5)	FLRT1 (2.5)	LGR6 (2.3)		GO:0002637	regulation of immunoglobulin production	0.64	>=0.20	ENSG00000226380 (3.5)	INPP4B (2.6)	CYP2W1 (2.4)	ZDHHC18 (2.0)	DSTYK (2.0)	TECTB (1.9)	ENSG00000214117 (1.9)	ITPR1 (1.9)	NCOA2 (1.8)	GIMAP7 (1.8)		ENSG00000008018	PSMB1 PPI subnetwork	0.65	>=0.20	PSMB10 (3.7)	PRDX5 (3.7)	TMEM208 (3.6)	STIP1 (3.6)	RANBP10 (3.3)	DDX28 (2.9)	NUTF2 (2.4)	TRAFD1 (2.4)	NOL3 (2.4)	NAA25 (2.3)		GO:0051385	response to mineralocorticoid stimulus	0.63	>=0.20	MC4R (3.4)	ENSG00000233723 (2.7)	LPAR5 (2.1)	GDPD3 (2.1)	SUOX (2.0)	JUND (2.0)	C9orf64 (1.8)	KIAA1683 (1.7)	DNAH1 (1.7)	AMT (1.5)
ENSG00000159720	ATP6V0D1 PPI subnetwork	0.69	>=0.20	ATP6V0D1 (5.0)	ARFRP1 (3.4)	PNPO (2.9)	OGFOD1 (2.7)	CPEB3 (2.5)	MEF2BNB (2.4)	ATP6V0A1 (2.4)	ZNF414 (2.4)	E2F4 (2.3)	MLX (2.3)		ENSG00000174485	DENND4A PPI subnetwork	0.64	>=0.20	NCOA2 (3.4)	OTUD7B (3.3)	C11orf9 (2.8)	ZHX3 (2.8)	IGF2R (2.6)	TMCC1 (2.6)	PACSIN3 (2.5)	TNKS2 (2.5)	INSR (2.2)	RRAS2 (2.1)		REACTOME_SCFSKP2:MEDIATED_DEGRADATION_OF_P27P21	REACTOME_SCFSKP2:MEDIATED_DEGRADATION_OF_P27P21	0.65	>=0.20	PSMB10 (4.0)	TMEM208 (3.8)	TRAFD1 (3.5)	HINT1 (3.1)	PRDX5 (2.9)	STIP1 (2.7)	RQCD1 (2.6)	NUTF2 (2.5)	NOL3 (2.5)	EIF2B1 (2.4)		ENSG00000148660	CAMK2G PPI subnetwork	0.63	>=0.20	BSN (3.5)	GGT7 (2.9)	INPP5A (2.6)	KIAA0754 (2.5)	MACF1 (2.5)	CAPZA2 (2.3)	ENSG00000232661 (2.2)	CAMKV (2.0)	C4orf44 (2.0)	DAGLA (2.0)
GO:0016050	vesicle organization	0.69	>=0.20	PDXDC1 (5.4)	C12orf23 (5.3)	KDELR3 (4.1)	RAB1A (3.9)	ENSG00000226674 (3.9)	GOLPH3L (3.9)	COPB1 (3.8)	ITCH (3.4)	TBL2 (3.2)	YKT6 (3.1)		ENSG00000094916	CBX5 PPI subnetwork	0.64	>=0.20	HIST2H2BE (3.7)	MYBL2 (3.5)	FEN1 (3.3)	CDAN1 (3.2)	CEP55 (3.0)	CKAP5 (2.8)	BUD13 (2.2)	SUN2 (2.1)	LUC7L2 (2.1)	FAM100B (2.1)		GO:0071843	cellular component biogenesis at cellular level	0.65	>=0.20	DDX55 (4.9)	PINX1 (4.6)	TUT1 (4.1)	GTF2H3 (3.7)	DDX28 (3.2)	EIF2B1 (3.2)	NAA25 (3.0)	BCS1L (2.9)	DUS2L (2.8)	CCDC51 (2.7)		GO:0038024	cargo receptor activity	0.63	>=0.20	HP (3.8)	BACE2 (2.7)	SLC26A1 (2.5)	ACSS2 (2.5)	NT5E (2.5)	CFTR (2.4)	APOA5 (2.3)	NPC1L1 (2.1)	CRLF1 (2.0)	LPL (1.7)
GO:0032318	regulation of Ras GTPase activity	0.69	>=0.20	ENSG00000247735 (3.8)	ENSG00000226645 (3.3)	HTT (3.1)	DENND1A (3.1)	RAPGEF6 (2.9)	GAK (2.8)	PACS1 (2.8)	ZHX3 (2.7)	ITCH (2.6)	DENND4B (2.6)		GO:0045649	regulation of macrophage differentiation	0.64	>=0.20	ENSG00000226380 (3.1)	P4HA2 (2.9)	LHCGR (2.8)	ENSG00000219491 (2.6)	ST3GAL4 (2.3)	AXL (2.2)	ARMC2 (2.0)	VPS37D (1.9)	KCNU1 (1.9)	SMCR5 (1.8)		MP:0006400	decreased molar number	0.65	>=0.20	HCAR1 (2.7)	CUX2 (2.3)	EYA2 (2.3)	LRRC29 (2.2)	CYTL1 (2.2)	FLRT1 (1.9)	TTLL4 (1.8)	DMRTA2 (1.6)	ENSG00000245937 (1.6)	ITPR2 (1.6)		ENSG00000071127	WDR1 PPI subnetwork	0.63	>=0.20	RAB1B (2.7)	NPC1L1 (2.5)	RHOA (2.5)	PPP4C (2.5)	FBXW2 (2.4)	MACF1 (2.4)	GALNT2 (2.3)	INPP5A (2.3)	NUDCD3 (2.2)	TNNC1 (2.0)
MP:0004066	abnormal primitive node morphology	0.69	>=0.20	DNAH10 (5.0)	KCNJ2 (2.9)	RSPO3 (2.8)	SLC12A2 (2.4)	FGFR1 (2.4)	DCP2 (2.4)	ENSG00000259450 (2.3)	ENSG00000253379 (2.3)	ECM2 (2.3)	COL18A1 (2.2)		REACTOME_CDT1_ASSOCIATION_WITH_THE_CDC6ORCORIGIN_COMPLEX	REACTOME_CDT1_ASSOCIATION_WITH_THE_CDC6ORCORIGIN_COMPLEX	0.64	>=0.20	PSMD12 (6.3)	RFXANK (2.7)	YKT6 (2.3)	WBSCR22 (2.1)	C5orf56 (2.1)	ARFGAP2 (2.0)	SNX10 (1.9)	HSPA4 (1.8)	BOLA1 (1.8)	COPB1 (1.7)		GO:0002708	positive regulation of lymphocyte mediated immunity	0.65	>=0.20	LYRM7 (2.5)	BCL2 (2.4)	DUS2L (2.3)	KCNJ2 (2.3)	KLF14 (2.0)	HSF4 (1.9)	ENSG00000228536 (1.9)	C16orf86 (1.9)	KCTD19 (1.9)	RLTPR (1.9)		REACTOME_P2Y_RECEPTORS	REACTOME_P2Y_RECEPTORS	0.63	>=0.20	LPAR5 (3.3)	AHR (3.2)	SLC22A3 (2.5)	MFSD2A (2.3)	MC4R (2.1)	LCORL (2.1)	C3orf54 (2.0)	SUOX (2.0)	ENSG00000256731 (1.9)	ITGB6 (1.8)
ENSG00000213764	ENSG00000213764 PPI subnetwork	0.69	>=0.20	TCTA (4.1)	NR2C2AP (3.2)	TMEM208 (3.1)	DCPS (2.8)	PIGC (2.6)	FAM134C (2.6)	SNX11 (2.5)	KLC2 (2.3)	LPA (2.3)	YIF1A (2.3)		MP:0004678	split xiphoid process	0.64	>=0.20	PDGFC (4.5)	FST (3.3)	DMRT2 (3.2)	C11orf9 (2.8)	ENSG00000214117 (2.7)	FGFBP3 (2.5)	APOB (2.5)	GLI2 (2.2)	RBP4 (2.2)	O3FAR1 (2.2)		GO:0002705	positive regulation of leukocyte mediated immunity	0.65	>=0.20	LYRM7 (2.5)	BCL2 (2.4)	DUS2L (2.3)	KCNJ2 (2.3)	KLF14 (2.0)	HSF4 (1.9)	ENSG00000228536 (1.9)	C16orf86 (1.9)	KCTD19 (1.9)	RLTPR (1.9)		ENSG00000136044	APPL2 PPI subnetwork	0.63	>=0.20	ENSG00000243224 (2.9)	BAP1 (2.6)	REEP3 (2.6)	CAPZA2 (2.5)	VPS11 (2.4)	UBAP1 (2.2)	ITCH (2.2)	NUCKS1 (2.1)	STAG1 (2.0)	NICN1 (2.0)
ENSG00000196459	TRAPPC2 PPI subnetwork	0.69	>=0.20	TCTA (4.1)	NR2C2AP (3.2)	TMEM208 (3.1)	DCPS (2.8)	PIGC (2.6)	FAM134C (2.6)	SNX11 (2.5)	KLC2 (2.3)	LPA (2.3)	YIF1A (2.3)		MP:0008875	abnormal xenobiotic pharmacokinetics	0.64	>=0.20	APOC4 (5.1)	DAO (4.2)	FGL1 (3.1)	ZGPAT (2.7)	SLC16A9 (2.7)	F2 (2.6)	INHBC (2.6)	RBP4 (2.3)	MTMR11 (2.2)	PPARG (2.2)		MP:0002407	abnormal double-negative T cell morphology	0.65	>=0.20	FERMT3 (4.4)	RLTPR (3.6)	TNFAIP8 (3.0)	ENSG00000253792 (2.8)	SIPA1 (2.4)	CDC42SE2 (2.4)	PLA2G15 (2.0)	MTA2 (1.8)	NFATC3 (1.6)	BCL2 (1.5)		ENSG00000151617	EDNRA PPI subnetwork	0.63	>=0.20	RAB1B (3.6)	CFTR (2.5)	ZNF524 (2.4)	IKZF4 (2.3)	PPM1M (2.3)	PLK2 (2.1)	JUND (2.1)	ITGB6 (2.0)	PCDH17 (1.8)	MLX (1.8)
REACTOME_VIRAL_MESSENGER_RNA_SYNTHESIS	REACTOME_VIRAL_MESSENGER_RNA_SYNTHESIS	0.69	>=0.20	BAD (4.9)	TRMT112 (4.6)	CBY1 (4.0)	RPL27AP (4.0)	DYNLRB1 (3.8)	TMEM208 (3.7)	C19orf60 (3.0)	TOMM22 (2.8)	PINX1 (2.6)	KLHL8 (2.6)		GO:0015399	primary active transmembrane transporter activity	0.64	>=0.20	CLPTM1 (3.4)	ASAH1 (3.0)	IGF2R (2.8)	SV2A (2.4)	AMFR (2.3)	ABCA1 (2.2)	ITPR1 (2.1)	TYRO3 (2.1)	ENSG00000226674 (2.0)	CNTN2 (1.9)		ENSG00000196226	HIST1H2BB PPI subnetwork	0.65	>=0.20	CTCF (2.9)	UBTF (2.6)	CENPT (2.5)	CDKN2C (2.1)	FAF1 (2.0)	DDX55 (1.8)	ZDHHC1 (1.5)	USP37 (1.4)	ENSG00000253792 (1.4)	C16orf48 (1.4)		GO:0010579	positive regulation of adenylate cyclase activity involved in G-protein coupled receptor signaling pathway	0.63	>=0.20	ENSG00000124915 (2.9)	LPAL2 (2.5)	ENSG00000220069 (2.5)	HCN4 (2.4)	BMP8A (2.0)	ENSG00000226645 (2.0)	BACE2 (1.8)	RGS12 (1.8)	GAL3ST3 (1.8)	C4orf44 (1.7)
GO:0003156	regulation of organ formation	0.69	>=0.20	TBX6 (4.7)	ENSG00000247735 (3.6)	ENSG00000232871 (3.3)	RSPO3 (3.1)	DMRT2 (2.9)	ENSG00000259471 (2.9)	NKX3-1 (2.6)	LPIN3 (2.5)	DNAH10 (2.4)	O3FAR1 (2.4)		GO:0015405	P-P-bond-hydrolysis-driven transmembrane transporter activity	0.64	>=0.20	CLPTM1 (3.4)	ASAH1 (3.0)	IGF2R (2.8)	SV2A (2.4)	AMFR (2.3)	ABCA1 (2.2)	ITPR1 (2.1)	TYRO3 (2.1)	ENSG00000226674 (2.0)	CNTN2 (1.9)		MP:0001777	abnormal body temperature homeostasis	0.65	>=0.20	ENSG00000253695 (2.7)	VIL1 (2.5)	PEPD (2.5)	MACROD1 (2.5)	PLCD4 (2.3)	DPEP2 (2.1)	DNAH10 (1.9)	SPON1 (1.9)	ITPR2 (1.7)	HSD11B2 (1.6)		GO:0010578	regulation of adenylate cyclase activity involved in G-protein coupled receptor signaling pathway	0.63	>=0.20	ENSG00000124915 (2.9)	LPAL2 (2.5)	ENSG00000220069 (2.5)	HCN4 (2.4)	BMP8A (2.0)	ENSG00000226645 (2.0)	BACE2 (1.8)	RGS12 (1.8)	GAL3ST3 (1.8)	C4orf44 (1.7)
MP:0004770	abnormal synaptic vesicle recycling	0.69	>=0.20	BSN (4.9)	SV2A (4.5)	TMEM59L (4.4)	MEF2BNB (4.3)	MPP2 (4.0)	DOC2A (3.9)	NCKIPSD (3.8)	CNIH2 (3.7)	KLC2 (3.7)	TMEM151A (3.6)		REACTOME_TRANSPORT_OF_INORGANIC_CATIONSANIONS_AND_AMINO_ACIDSOLIGOPEPTIDES	REACTOME_TRANSPORT_OF_INORGANIC_CATIONSANIONS_AND_AMINO_ACIDSOLIGOPEPTIDES	0.64	>=0.20	DAO (5.0)	SLC19A1 (4.6)	SLC16A9 (3.8)	INSR (2.8)	SLC22A4 (2.6)	FADS3 (2.4)	SV2A (2.4)	PCK1 (2.3)	TBL2 (2.0)	SLC22A5 (1.9)		ENSG00000108344	PSMD3 PPI subnetwork	0.65	>=0.20	STIP1 (4.1)	TMEM208 (3.5)	PSMB10 (3.4)	NUTF2 (2.9)	PRDX5 (2.8)	NAA25 (2.8)	FAF1 (2.7)	HINT1 (2.3)	TRAFD1 (2.2)	COPB1 (2.1)		GO:0007189	adenylate cyclase-activating G-protein coupled receptor signaling pathway	0.63	>=0.20	ENSG00000124915 (2.9)	LPAL2 (2.5)	ENSG00000220069 (2.5)	HCN4 (2.4)	BMP8A (2.0)	ENSG00000226645 (2.0)	BACE2 (1.8)	RGS12 (1.8)	GAL3ST3 (1.8)	C4orf44 (1.7)
ENSG00000203814	HIST2H2BF PPI subnetwork	0.69	>=0.20	HIST2H2BE (10.1)	LUC7L2 (3.3)	CTCF (3.0)	RHOA (2.8)	STAG1 (2.8)	PHF7 (2.7)	CENPT (2.7)	SFMBT1 (2.7)	HMGB3P1 (2.6)	NCOA5 (2.6)		GO:0030183	B cell differentiation	0.64	>=0.20	ENSG00000226334 (3.3)	AKNA (2.7)	DENND4B (2.5)	GIMAP7 (2.3)	INSR (2.0)	MAPKBP1 (2.0)	IZUMO1 (2.0)	RASA3 (1.8)	ENSG00000232871 (1.8)	KCNU1 (1.8)		ENSG00000115233	PSMD14 PPI subnetwork	0.65	>=0.20	STIP1 (4.4)	TMEM208 (3.5)	PSMB10 (3.5)	TRAFD1 (3.2)	PRDX5 (3.1)	UQCRC1 (2.9)	EIF2B1 (2.6)	NAA25 (2.6)	NOL3 (2.5)	NUTF2 (2.5)		ENSG00000171150	SOCS5 PPI subnetwork	0.63	>=0.20	AHR (2.7)	PGS1 (2.7)	IKZF4 (2.7)	SKAP1 (2.6)	RBPJ (2.5)	UBA7 (2.4)	SLC22A3 (1.9)	TMPRSS3 (1.9)	NUDCD3 (1.9)	BMP8A (1.8)
ENSG00000101608	MYL12A PPI subnetwork	0.69	>=0.20	HIST2H2BE (3.8)	RHOA (3.3)	PLK2 (2.6)	ZBTB46 (2.6)	HNRNPK (2.5)	C5orf35 (2.5)	NUP210L (2.4)	DNAH1 (2.4)	AHR (2.4)	NUCKS1 (2.3)		MP:0001065	abnormal trigeminal nerve morphology	0.64	>=0.20	EYA2 (3.6)	FST (3.0)	PDGFC (3.0)	COL18A1 (2.4)	AXL (2.1)	PVRL2 (2.1)	ARID1A (2.0)	C5orf56 (2.0)	FGFBP3 (2.0)	GLI2 (2.0)		ENSG00000143106	PSMA5 PPI subnetwork	0.65	>=0.20	PSMB10 (4.2)	TMEM208 (4.0)	STIP1 (3.7)	PRDX5 (2.9)	TRAFD1 (2.8)	HINT1 (2.5)	DDX28 (2.5)	FHOD1 (2.5)	NAA25 (2.5)	UQCRC1 (2.5)		MP:0000715	decreased thymocyte number	0.63	>=0.20	SKAP1 (4.4)	AFF1 (2.7)	MSL2 (2.3)	MAP3K1 (2.3)	IKZF4 (2.2)	BPTF (2.1)	BMP8A (2.0)	LPAR5 (2.0)	PGS1 (1.9)	TMPRSS3 (1.8)
MP:0004939	abnormal B cell morphology	0.69	>=0.20	RLTPR (4.2)	CD40 (4.1)	ENSG00000253792 (3.4)	LACTB (3.2)	RELB (2.8)	CEP68 (2.8)	PPARG (2.7)	ZBTB46 (2.7)	C5orf56 (2.5)	RAB3IL1 (2.4)		GO:0060479	lung cell differentiation	0.64	>=0.20	CREB3L4 (3.5)	O3FAR1 (3.5)	NFIA (3.5)	NKX3-1 (3.3)	ENSG00000233559 (3.0)	RBBP5 (2.9)	ENSG00000257711 (2.9)	NUP210L (2.8)	NTN5 (2.5)	MEIS1 (2.5)		GO:0006775	fat-soluble vitamin metabolic process	0.65	>=0.20	ACOXL (2.7)	ROM1 (2.6)	CYP27A1 (2.3)	TSNAXIP1 (2.1)	PEPD (1.9)	PLEKHG4 (1.9)	ENSG00000235538 (1.8)	PLTP (1.2)	EML3 (1.2)	KLF14 (1.2)		GO:0019083	viral transcription	0.63	>=0.20	ENSG00000220069 (4.3)	ENSG00000247853 (3.8)	DCAF16 (3.1)	C5orf35 (1.9)	ENSG00000226645 (1.7)	DYNLRB1 (1.6)	UBAP1 (1.6)	MIER3 (1.6)	ZNF524 (1.6)	FIZ1 (1.5)
ENSG00000197597	ENSG00000197597 PPI subnetwork	0.69	>=0.20	HIST2H2BE (10.4)	LUC7L2 (3.4)	STAG1 (3.2)	CTCF (3.1)	CDAN1 (2.8)	SFMBT1 (2.8)	UBTF (2.7)	CENPT (2.7)	RHOA (2.6)	NCOA5 (2.4)		GO:0006775	fat-soluble vitamin metabolic process	0.64	>=0.20	SLC16A9 (3.7)	DAO (2.2)	ENSG00000233559 (2.2)	ECM2 (2.2)	SLC19A1 (2.1)	SPTBN5 (1.9)	ENSG00000247445 (1.9)	FUT1 (1.8)	COLEC11 (1.8)	C5orf56 (1.5)		ENSG00000132341	RAN PPI subnetwork	0.65	>=0.20	NAA25 (3.6)	STIP1 (2.8)	EDC4 (2.7)	RQCD1 (2.5)	COPB1 (2.5)	DHX8 (2.5)	CENPT (2.4)	UBTF (2.0)	NCKIPSD (2.0)	EIF2B1 (2.0)		GO:0019080	viral genome expression	0.63	>=0.20	ENSG00000220069 (4.3)	ENSG00000247853 (3.8)	DCAF16 (3.1)	C5orf35 (1.9)	ENSG00000226645 (1.7)	DYNLRB1 (1.6)	UBAP1 (1.6)	MIER3 (1.6)	ZNF524 (1.6)	FIZ1 (1.5)
ENSG00000120699	EXOSC8 PPI subnetwork	0.69	>=0.20	DHODH (3.4)	MAPKAPK5 (3.0)	THOC1 (2.9)	STAG1 (2.8)	BTAF1 (2.8)	TSEN2 (2.6)	DCPS (2.5)	NR2C2AP (2.4)	RAB7L1 (2.4)	PCM1 (2.4)		GO:0016887	ATPase activity	0.64	>=0.20	HERC1 (3.3)	VPS53 (3.2)	UBR1 (3.2)	BBS2 (3.1)	PCM1 (3.0)	CKAP5 (2.9)	THOC1 (2.6)	HSPA4 (2.5)	BAZ1B (2.3)	ITPR1 (2.2)		MP:0000430	absent maxillary shelf	0.65	>=0.20	DMRTA2 (3.8)	EYA2 (2.7)	BAIAP2L2 (2.1)	TCTN2 (1.8)	SLC12A4 (1.7)	MPDZ (1.7)	EML3 (1.6)	ENSG00000235070 (1.6)	LRRC29 (1.5)	ENSG00000259471 (1.5)		GO:0006487	protein N-linked glycosylation	0.63	>=0.20	HYOU1 (5.5)	PIGU (4.0)	YIF1A (3.7)	NAGLU (3.3)	SNX14 (3.3)	BTD (2.7)	ENSG00000243224 (2.5)	GALNT2 (2.4)	TMEM175 (2.4)	TMEM219 (2.2)
GO:0071222	cellular response to lipopolysaccharide	0.69	>=0.20	ENSG00000243224 (4.1)	ENSG00000259471 (3.5)	ZC3H12C (3.2)	LHCGR (3.0)	COBLL1 (3.0)	ENSG00000214117 (2.8)	KCNK7 (2.6)	LPIN3 (2.5)	PLAUR (2.5)	INSR (2.4)		REACTOME_ZINC_TRANSPORTERS	REACTOME_ZINC_TRANSPORTERS	0.64	>=0.20	TBL2 (3.7)	JTB (3.4)	SLC39A1 (3.3)	PNLIPRP2 (3.2)	ZNRF3 (3.0)	RFT1 (2.9)	LRP4 (2.5)	SLC19A1 (2.4)	PIGC (2.4)	ABP1 (2.3)		GO:0001702	gastrulation with mouth forming second	0.65	>=0.20	ENSG00000235070 (3.8)	DNAH10 (2.2)	L3MBTL3 (2.0)	GATA4 (1.9)	PCNXL3 (1.8)	IRS1 (1.7)	GATA6 (1.7)	ARL15 (1.5)	ETV4 (1.4)	SLC26A6 (1.4)		MP:0001429	dehydration	0.63	>=0.20	PRR15L (2.3)	SLC22A2 (2.2)	GDPD3 (2.2)	KIAA0754 (2.2)	CRLF1 (1.9)	MAP2K7 (1.9)	CNIH2 (1.8)	TMPRSS3 (1.8)	ATP6V0A1 (1.6)	FAM57B (1.5)
GO:0015171	amino acid transmembrane transporter activity	0.69	>=0.20	SLC19A1 (4.8)	DAO (3.9)	INHBE (3.8)	SLC22A4 (3.6)	ACSL6 (3.4)	SLC16A9 (3.4)	SLC22A2 (3.3)	MFSD2A (3.2)	FAM57B (2.8)	SV2A (2.7)		ENSG00000054611	TBC1D22A PPI subnetwork	0.64	>=0.20	KDELR3 (3.9)	C12orf23 (3.0)	JTB (2.9)	YKT6 (2.8)	RFT1 (2.7)	SLC39A1 (2.6)	ENSG00000227143 (2.6)	SLC35C1 (2.3)	PIGC (2.3)	COPB1 (2.2)		MP:0000454	abnormal jaw morphology	0.65	>=0.20	EYA2 (3.7)	CYTL1 (2.0)	PIK3R1 (2.0)	SETBP1 (2.0)	ENSG00000259471 (1.9)	HSD11B2 (1.9)	CUX2 (1.8)	MAFB (1.5)	FAM109A (1.4)	ESRP2 (1.4)		ENSG00000082512	TRAF5 PPI subnetwork	0.63	>=0.20	SNX11 (5.0)	ENSG00000237773 (3.4)	PGS1 (2.9)	ARNTL (2.1)	MAP3K1 (2.1)	ENSG00000247735 (2.0)	SKAP1 (1.9)	E2F3 (1.9)	NFE2L1 (1.8)	BACE2 (1.8)
MP:0000781	decreased corpus callosum size	0.69	>=0.20	RFX4 (3.5)	TNKS (3.4)	PCM1 (3.2)	FGFBP3 (3.0)	LRP4 (3.0)	SV2A (2.9)	C18orf8 (2.9)	SACS (2.8)	MPDZ (2.8)	MAPK8IP1 (2.8)		REACTOME_METAL_ION_SLC_TRANSPORTERS	REACTOME_METAL_ION_SLC_TRANSPORTERS	0.64	>=0.20	TBL2 (4.1)	JTB (3.4)	SLC39A1 (3.1)	PNLIPRP2 (3.1)	SLC19A1 (3.1)	RFT1 (2.8)	ZNRF3 (2.5)	LRP4 (2.4)	RAB1A (2.2)	GALNT2 (2.1)		GO:0031080	Nup107-160 complex	0.65	>=0.20	COPB1 (4.1)	MAPKAPK5 (3.2)	EDC4 (2.8)	GTF2H3 (2.4)	CCDC51 (2.2)	NAA25 (2.1)	DHX8 (1.9)	TTLL4 (1.9)	TCTN2 (1.6)	EIF2B1 (1.6)		ENSG00000129682	FGF13 PPI subnetwork	0.63	>=0.20	CFTR (3.7)	C11orf9 (2.9)	FGFR1 (2.3)	KIAA1161 (2.3)	NEO1 (2.2)	PPM1M (2.1)	TRPS1 (2.0)	BSN (2.0)	WNT2 (2.0)	ATP6V0A1 (2.0)
ENSG00000105402	NAPA PPI subnetwork	0.69	>=0.20	JTB (4.2)	MEF2BNB (4.2)	GOLPH3L (4.0)	RNF25 (3.8)	CDK5RAP3 (3.7)	PIGC (3.7)	RAB1A (3.5)	MLX (3.3)	FAM134C (3.1)	YKT6 (2.9)		ENSG00000160200	CBS PPI subnetwork	0.64	>=0.20	BTF3P12 (4.7)	NR2C2AP (4.2)	OGFOD1 (3.4)	HSPA4 (3.3)	TSEN2 (2.8)	BTAF1 (2.6)	PSMD12 (2.5)	RRN3 (2.2)	THOC1 (2.2)	TOMM22 (2.2)		GO:0009798	axis specification	0.65	>=0.20	RRAS2 (2.2)	GATA4 (2.2)	IRS1 (2.1)	HMGA2 (1.8)	GATA6 (1.8)	RILPL1 (1.6)	ESRP2 (1.6)	FNIP1 (1.6)	SPON1 (1.6)	HSF4 (1.5)		MP:0005463	abnormal CD4-positive T cell physiology	0.63	>=0.20	SKAP1 (5.1)	IKZF4 (3.3)	ZNF524 (2.1)	BMP8A (1.9)	LPAR5 (1.9)	SNX11 (1.8)	MFSD2A (1.8)	RAB7L1 (1.7)	SLC41A1 (1.6)	ENSG00000237773 (1.6)
MP:0000823	abnormal lateral ventricle morphology	0.69	>=0.20	DMRTA2 (4.7)	RFX4 (4.6)	SPON1 (3.9)	BNC2 (3.8)	GAK (3.5)	RGS12 (3.2)	LRP4 (2.7)	DSTYK (2.7)	ETV4 (2.5)	DGKQ (2.5)		GO:0016763	transferase activity, transferring pentosyl groups	0.64	>=0.20	SNX10 (2.6)	RIC8B (2.2)	TRIB1 (2.0)	BOLA1 (1.9)	C5orf56 (1.9)	ENSG00000247445 (1.8)	TECTB (1.7)	P4HA2 (1.7)	C7orf50 (1.7)	SLC22A5 (1.6)		GO:0032813	tumor necrosis factor receptor superfamily binding	0.65	>=0.20	BCL2 (3.6)	KIAA0895L (2.8)	PSMB10 (2.8)	SH2B3 (2.5)	RELA (2.3)	RLTPR (2.1)	PLEKHG4 (1.7)	TNFAIP8 (1.7)	TRADD (1.7)	CCDC51 (1.7)		ENSG00000140740	UQCRC2 PPI subnetwork	0.63	>=0.20	PCCB (3.8)	APEH (3.0)	NICN1 (2.7)	GSS (2.6)	CAPZA2 (2.2)	PPM1M (2.2)	WDR82 (2.2)	ENSG00000256731 (2.0)	DGKQ (1.9)	TCTA (1.9)
GO:0055012	ventricular cardiac muscle cell differentiation	0.69	>=0.20	LRRC29 (3.8)	GATA4 (3.5)	PDE3A (3.4)	ENSG00000253734 (3.1)	ENSG00000226334 (2.8)	ENSG00000227143 (2.7)	ENSG00000250062 (2.5)	ENSG00000256731 (2.4)	TXNL4B (2.4)	BMP8A (2.4)		MP:0008083	decreased single-positive T cell number	0.64	>=0.20	DENND4B (3.3)	RELB (3.2)	CD40 (3.2)	GIMAP7 (3.0)	SLC39A1 (2.9)	C5orf56 (2.9)	JOSD1 (2.8)	GATAD2B (2.7)	JTB (2.6)	RNF157 (2.6)		MP:0010018	pulmonary vascular congestion	0.65	>=0.20	PDE3A (2.9)	PFKFB4 (2.8)	TMEM116 (2.1)	PLA2G15 (2.0)	VEGFB (1.9)	CDKN2C (1.9)	FAM13A (1.9)	VEGFA (1.9)	NOL3 (1.9)	TRPT1 (1.7)		ENSG00000075188	NUP37 PPI subnetwork	0.63	>=0.20	NCAPG (7.3)	TRAIP (6.4)	UHRF1 (4.7)	PSMC3IP (4.4)	HIRIP3 (3.7)	NUCKS1 (3.1)	RMI1 (3.1)	TUBG1 (2.9)	HMGB3P1 (2.2)	E2F3 (1.9)
ENSG00000182621	PLCB1 PPI subnetwork	0.69	>=0.20	BSN (4.3)	INPP5A (3.9)	STX1A (3.9)	ITPR1 (3.9)	ANO3 (3.8)	CAMKV (3.7)	MAS1 (3.5)	NUDCD3 (3.4)	TMEM59L (3.3)	SYN2 (3.1)		ENSG00000105369	CD79A PPI subnetwork	0.64	>=0.20	GIMAP7 (4.5)	AKNA (3.5)	GIMAP4 (3.1)	GIMAP6 (2.8)	DENND4B (2.5)	NR0B2 (2.4)	FGL1 (2.2)	CD40 (2.1)	CTSS (2.1)	APOB (2.0)		GO:0033178	proton-transporting two-sector ATPase complex, catalytic domain	0.65	>=0.20	ATP6V0D1 (6.6)	UQCRC1 (3.6)	FNIP1 (3.3)	PRDX5 (3.2)	HSD11B2 (2.9)	B3GAT3 (2.5)	CPEB4 (2.1)	ENSG00000228536 (2.0)	ACAD10 (1.8)	VEGFB (1.7)		GO:0015718	monocarboxylic acid transport	0.63	>=0.20	MFSD2A (3.6)	SUOX (2.6)	AMT (2.4)	APOA5 (2.3)	ENSG00000233723 (2.1)	ENSG00000250616 (2.0)	C9orf64 (2.0)	GDPD3 (2.0)	HACL1 (2.0)	BTD (1.9)
ENSG00000166710	B2M PPI subnetwork	0.69	>=0.20	SKAP1 (4.2)	GIMAP7 (3.5)	PLCG1 (2.9)	HYOU1 (2.9)	IGF2R (2.7)	NFATC3 (2.7)	PSMB10 (2.6)	GIMAP6 (2.6)	HTT (2.6)	KCTD19 (2.6)		GO:0007597	blood coagulation, intrinsic pathway	0.64	>=0.20	DNM3 (3.1)	FGL1 (3.1)	APOC4 (2.9)	INHBC (2.9)	MRVI1 (2.9)	MARCH2 (2.4)	COLEC11 (2.4)	PEMT (2.2)	HORMAD1 (2.1)	ENSG00000226648 (2.0)		REACTOME_MTOR_SIGNALLING	REACTOME_MTOR_SIGNALLING	0.65	>=0.20	BRAP (4.1)	PTPN11 (3.6)	PLCD4 (3.1)	EIF2B1 (2.3)	HCAR1 (2.2)	MPDZ (2.2)	C12orf51 (2.0)	PSKH1 (1.8)	TMED2 (1.8)	FAF1 (1.8)		ENSG00000103035	PSMD7 PPI subnetwork	0.63	>=0.20	PSMD5 (3.7)	C19orf60 (3.4)	TUBG1 (2.9)	COASY (2.8)	CDK5RAP3 (2.4)	FBXW2 (2.3)	YIF1A (2.2)	NFE2L1 (2.2)	ENSG00000226752 (2.1)	TWF2 (2.1)
ENSG00000102189	EEA1 PPI subnetwork	0.69	>=0.20	VPS53 (4.0)	ATP6V0D1 (3.8)	MLX (3.7)	SNX13 (3.6)	PTPN11 (3.3)	ITCH (3.2)	RAB1A (2.9)	KLHL8 (2.8)	SFMBT1 (2.7)	ZNF664 (2.6)		GO:0048638	regulation of developmental growth	0.64	>=0.20	NFIA (3.1)	SACS (2.6)	ENSG00000253379 (2.3)	DMRT2 (2.2)	TMCC1 (2.2)	BACE1 (2.2)	ANKRD19P (2.1)	FST (2.1)	C22orf31 (1.9)	PDGFC (1.9)		ENSG00000135363	LMO2 PPI subnetwork	0.65	>=0.20	FERMT3 (2.6)	FAM65A (2.3)	EXOC3L1 (2.3)	MTA2 (2.1)	ENSG00000256234 (2.1)	MAP3K11 (2.0)	NFATC3 (2.0)	SH2B3 (2.0)	HSD11B2 (1.8)	TMED2 (1.8)		ENSG00000114767	RRP9 PPI subnetwork	0.63	>=0.20	NOP2 (5.0)	ZNF259 (4.7)	TRIT1 (3.3)	DHODH (2.7)	BEND3 (2.7)	SYNCRIP (2.7)	PSMD5 (2.1)	ENSG00000234494 (1.9)	DHX38 (1.8)	E2F3 (1.6)
MP:0004813	absent linear vestibular evoked potential	0.69	>=0.20	TECTB (4.4)	TSNAXIP1 (2.8)	MAPK8IP1 (2.8)	TMPRSS3 (2.6)	FZD9 (2.6)	EYA2 (2.6)	NKX3-1 (2.5)	DGKQ (2.4)	C22orf31 (2.4)	GPER (2.4)		REACTOME_FRS2:MEDIATED_ACTIVATION	REACTOME_FRS2:MEDIATED_ACTIVATION	0.64	>=0.20	RRAS2 (2.8)	MAS1 (2.7)	ENSG00000203644 (2.5)	NTAN1 (2.5)	TMCC1 (2.4)	GPER (2.3)	YKT6 (2.3)	FADS3 (2.3)	VEGFA (2.2)	ENSG00000226380 (2.0)		ENSG00000131236	CAP1 PPI subnetwork	0.65	>=0.20	STIP1 (2.9)	NAA25 (2.5)	GANAB (2.5)	PINX1 (2.4)	COPB1 (2.3)	NUTF2 (2.0)	DUS2L (1.9)	MPDZ (1.7)	EML3 (1.6)	PTPN11 (1.5)		GO:0070613	regulation of protein processing	0.63	>=0.20	C16orf92 (4.3)	NUDT2 (2.8)	ENSG00000223561 (2.5)	C17orf58 (2.1)	CRLF1 (2.1)	ENSG00000232661 (2.0)	AMT (1.9)	BACE2 (1.8)	ENSG00000233723 (1.8)	ENSG00000237773 (1.7)
GO:0032098	regulation of appetite	0.69	>=0.20	ENSG00000256731 (8.3)	AGRP (4.7)	PNLIPRP2 (3.5)	C4orf44 (3.4)	BSN-AS2 (3.3)	KCTD19 (3.3)	KCNU1 (3.0)	TECTB (2.8)	CUX2 (2.8)	SLC18A1 (2.8)		GO:0022618	ribonucleoprotein complex assembly	0.64	>=0.20	BTF3P12 (3.7)	TSEN2 (3.2)	ZNF408 (2.8)	RPL27AP (2.7)	SF3B4 (2.4)	ZGPAT (2.4)	ARFRP1 (2.3)	THOC1 (2.3)	RRN3 (2.3)	RFT1 (2.2)		MP:0003944	abnormal T cell subpopulation ratio	0.65	>=0.20	FERMT3 (3.8)	RLTPR (3.3)	SIPA1 (2.7)	RAPGEF6 (2.6)	PLA2G15 (2.2)	CDC42SE2 (2.1)	NFATC3 (2.1)	E2F4 (1.7)	TNFAIP8 (1.7)	ACOXL (1.6)		ENSG00000188459	ENSG00000188459 PPI subnetwork	0.63	>=0.20	TWF2 (3.2)	CAPZA2 (2.8)	PPP4C (2.4)	RHOA (2.1)	NEGR1 (2.1)	HNRNPK (2.0)	TMEM59L (1.8)	PPM1M (1.7)	C3orf54 (1.7)	ERBB3 (1.6)
ENSG00000138433	CIR1 PPI subnetwork	0.69	>=0.20	LUC7L2 (4.2)	THOC1 (4.1)	PINX1 (3.6)	BTAF1 (3.3)	VPS37D (2.8)	JMJD1C (2.7)	TRIT1 (2.6)	MAPKAPK5 (2.6)	SYNCRIP (2.5)	TOP1 (2.4)		ENSG00000168924	LETM1 PPI subnetwork	0.64	>=0.20	DNAJC30 (3.4)	TOMM22 (3.2)	RPL27AP (2.7)	BTF3P12 (2.6)	RFXANK (2.5)	TRIB1 (2.0)	ENSG00000233006 (2.0)	LINC00311 (1.9)	RRAS2 (1.9)	NR0B2 (1.8)		GO:0072372	primary cilium	0.65	>=0.20	ROM1 (7.1)	TCTN2 (4.1)	C16orf48 (3.3)	TSNAXIP1 (3.0)	STK36 (2.9)	ACSL6 (2.4)	MPDZ (2.3)	EML3 (2.3)	TTLL4 (1.9)	PLTP (1.6)		ENSG00000155926	SLA PPI subnetwork	0.63	>=0.20	SKAP1 (3.8)	VPS11 (3.0)	LPAR5 (2.8)	TWF2 (2.5)	PIGU (2.2)	MET (2.1)	INO80E (2.1)	GLYCTK-AS1 (2.1)	NEO1 (1.8)	YIF1A (1.8)
GO:0032623	interleukin-2 production	0.69	>=0.20	ENSG00000214117 (3.7)	C1orf49 (3.3)	IKZF4 (3.2)	CATSPER1 (2.9)	ENSG00000254813 (2.8)	ENSG00000226380 (2.8)	ENSG00000256234 (2.6)	RLTPR (2.5)	KIAA0754 (2.5)	ENSG00000233006 (2.2)		MP:0002703	abnormal renal tubule morphology	0.64	>=0.20	SGK2 (4.2)	CSGALNACT1 (2.6)	RSPO3 (2.6)	PACRG (2.5)	DAO (2.4)	BRE (2.3)	PCK1 (2.2)	PLXND1 (2.0)	RASIP1 (1.9)	ITPR1 (1.9)		MP:0000967	abnormal sensory neuron projections	0.65	>=0.20	HMGA2 (3.2)	FLRT1 (2.9)	DMRTA2 (2.8)	CUX2 (2.3)	EYA2 (1.9)	OPTC (1.8)	KLF14 (1.8)	GFOD2 (1.7)	CELSR3 (1.6)	PLCD4 (1.6)		MP:0005341	decreased susceptibility to atherosclerosis	0.63	>=0.20	TMEM219 (3.7)	LPL (3.6)	NAGLU (3.3)	HSD17B1 (2.7)	SLC41A1 (2.1)	SUOX (2.0)	PTRF (2.0)	HTT (1.9)	LPAR5 (1.9)	ENSG00000226752 (1.7)
GO:0019827	stem cell maintenance	0.69	>=0.20	RFX4 (4.4)	ENSG00000234899 (4.0)	FGFBP3 (4.0)	KBTBD8 (3.4)	FZD9 (3.2)	LRP4 (3.0)	GLI2 (2.9)	RGS12 (2.7)	STK36 (2.7)	DMRTA2 (2.6)		REACTOME_GLUTATHIONE_CONJUGATION	REACTOME_GLUTATHIONE_CONJUGATION	0.64	>=0.20	SLC22A4 (4.0)	DMRT2 (2.3)	ENSG00000247445 (2.0)	ENSG00000226674 (2.0)	PNLIPRP2 (1.9)	SFN (1.9)	LHCGR (1.9)	SLC16A9 (1.7)	C22orf31 (1.7)	IZUMO1 (1.7)		GO:0005487	nucleocytoplasmic transporter activity	0.65	>=0.20	EDC4 (3.4)	ENSG00000256116 (2.6)	KBTBD8 (2.3)	RAPGEF6 (2.1)	DHX8 (2.1)	PLCB3 (2.0)	DNAH10 (1.9)	RQCD1 (1.8)	HSF4 (1.7)	CENPT (1.7)		GO:0005313	L-glutamate transmembrane transporter activity	0.63	>=0.20	DOC2A (3.2)	BSN (3.1)	SYT4 (2.8)	CAMKV (2.6)	NEGR1 (2.6)	FAM57B (2.4)	TMEM59L (2.4)	ASPHD1 (2.2)	RIT2 (2.1)	MFSD2A (2.0)
GO:0050776	regulation of immune response	0.69	>=0.20	AKNA (3.7)	GIMAP7 (3.3)	ENSG00000259530 (3.1)	CTSS (3.1)	SKAP1 (3.0)	GIMAP4 (3.0)	GIMAP6 (3.0)	MYO1F (2.8)	UBA7 (2.8)	FERMT3 (2.7)		ENSG00000206258	TNXB PPI subnetwork	0.64	>=0.20	TPM1 (3.4)	MB (3.3)	MRVI1 (3.1)	RIC8B (2.4)	ENSG00000257711 (2.3)	TPM3 (2.2)	SGCG (2.1)	ITPR1 (2.1)	PDGFC (2.0)	VCAN (1.8)		GO:0034470	ncRNA processing	0.65	>=0.20	PINX1 (5.2)	DDX55 (4.6)	DDX28 (3.9)	BCS1L (3.6)	TUT1 (3.6)	NAA25 (3.5)	GTF2H3 (3.4)	INTS5 (3.3)	CCDC51 (3.2)	DUS2L (3.2)		MP:0003871	abnormal myelin sheath morphology	0.63	>=0.20	NPC1 (4.5)	ERBB3 (4.1)	ANKRD28 (3.0)	C11orf9 (2.9)	TMEM151A (2.8)	NAGLU (2.5)	REEP3 (2.5)	NT5E (2.4)	MEGF9 (2.3)	BTD (2.3)
ENSG00000145375	SPATA5 PPI subnetwork	0.69	>=0.20	PINX1 (4.0)	NOP2 (3.4)	YIF1A (3.2)	PDXDC1 (3.0)	ZNF259 (3.0)	GPN2 (2.8)	COPB1 (2.8)	BTF3P12 (2.7)	THOC1 (2.7)	ZNF408 (2.6)		ENSG00000104613	INTS10 PPI subnetwork	0.64	>=0.20	BCL7B (4.6)	THOC1 (4.0)	BUD13 (3.3)	JTB (3.2)	USP3 (3.2)	BOLA1 (3.0)	YKT6 (2.5)	CDAN1 (2.3)	SMCR5 (2.1)	SGK2 (2.0)		MP:0003043	hypoalgesia	0.65	>=0.20	VEGFA (2.2)	FAM13A (2.1)	FLRT1 (2.1)	ABCA1 (2.0)	HLX (2.0)	KLF14 (1.9)	SPON1 (1.8)	CYTL1 (1.8)	ENSG00000228536 (1.6)	C16orf86 (1.6)		MP:0008209	decreased pre-B cell number	0.63	>=0.20	AFF1 (4.3)	MAP3K1 (3.1)	IDUA (2.5)	GALNT2 (2.5)	JMJD1C (2.5)	RAB7L1 (2.4)	UBA7 (2.0)	PM20D1 (2.0)	COLQ (1.9)	TMPRSS3 (1.8)
ENSG00000136824	SMC2 PPI subnetwork	0.69	>=0.20	CEP55 (4.3)	NCAPG (3.6)	CKAP5 (3.4)	APEH (3.4)	COPB1 (3.1)	TRAIP (3.1)	UQCRC1 (3.0)	CDKN2C (2.9)	PCCB (2.8)	MYBL2 (2.8)		ENSG00000164163	ABCE1 PPI subnetwork	0.64	>=0.20	ARFGAP2 (2.9)	TOP1 (2.9)	ANKRD19P (2.6)	WBSCR22 (2.6)	RRN3 (2.5)	PCM1 (2.4)	JOSD1 (2.3)	HSPA4 (2.2)	NR2C2AP (2.0)	BTAF1 (2.0)		ENSG00000137757	CASP5 PPI subnetwork	0.65	>=0.20	DPEP2 (2.4)	HCAR1 (2.1)	PTPN11 (2.1)	KCNK7 (2.1)	DPEP3 (2.0)	PSMB10 (1.8)	CENPT (1.8)	ARL15 (1.8)	TRADD (1.7)	CDC42SE2 (1.7)		MP:0000336	decreased mast cell number	0.63	>=0.20	BACE2 (3.2)	ANKRD28 (3.0)	ENSG00000237773 (2.2)	IKZF4 (2.2)	MET (2.2)	AHR (2.1)	SLC22A3 (2.0)	WNT2 (2.0)	PGS1 (2.0)	TRPS1 (1.9)
GO:0031258	lamellipodium membrane	0.69	>=0.20	CTSK (4.9)	SPRY4 (3.5)	NT5E (3.4)	NPC1 (3.4)	ETV4 (3.1)	IRS1 (3.0)	AXL (3.0)	SFN (2.9)	COPZ2 (2.8)	LAMB1 (2.6)		GO:0051648	vesicle localization	0.64	>=0.20	PDXDC1 (5.9)	C12orf23 (5.3)	KDELR3 (4.4)	GOLPH3L (4.3)	RAB1A (3.8)	COPB1 (3.3)	ATG13 (3.2)	YKT6 (3.1)	UBR1 (3.0)	TBL2 (3.0)		ENSG00000126785	RHOJ PPI subnetwork	0.65	>=0.20	BCL2 (3.3)	SETBP1 (2.8)	FERMT3 (2.7)	RLTPR (2.5)	CDC42SE2 (2.1)	ENSG00000228536 (2.0)	BMF (2.0)	AHNAK (1.9)	ENSG00000256116 (1.9)	PLA2G15 (1.9)		ENSG00000136709	WDR33 PPI subnetwork	0.63	>=0.20	FIZ1 (4.5)	MSL2 (3.6)	SF3B2 (2.6)	LCORL (2.6)	NISCH (2.4)	BUD13 (2.2)	TXNL4B (2.1)	MIER3 (2.0)	INO80E (2.0)	ZNF579 (2.0)
ENSG00000154518	ATP5G3 PPI subnetwork	0.69	>=0.20	UQCRC1 (6.2)	PCCB (5.1)	ACAD10 (3.9)	ESRRA (3.5)	C12orf47 (3.1)	PNPO (3.0)	APEH (3.0)	ERP29 (2.7)	ALDOA (2.5)	BTF3P12 (2.3)		GO:0045577	regulation of B cell differentiation	0.64	>=0.20	LHCGR (3.6)	MYO1F (2.8)	DENND4B (2.7)	ENSG00000219491 (2.5)	IZUMO1 (2.1)	KCNU1 (2.1)	QRICH2 (2.0)	ENSG00000247445 (2.0)	CTSS (1.9)	C1orf49 (1.9)		ENSG00000043462	LCP2 PPI subnetwork	0.65	>=0.20	FERMT3 (5.7)	SIPA1 (3.8)	MAFB (3.0)	ITPR2 (2.8)	RLTPR (2.5)	RRAS2 (2.2)	PLA2G15 (2.2)	TNFAIP8 (2.1)	RAPGEF6 (2.1)	ZNF335 (1.8)		GO:0032279	asymmetric synapse	0.63	>=0.20	CAMKV (3.9)	ENSG00000233723 (3.7)	RIT2 (3.0)	PLK2 (2.7)	GAL3ST3 (2.7)	PCDH17 (2.2)	WNT2 (2.1)	TMEM151A (2.1)	RGS17 (2.0)	KCTD13 (1.8)
ENSG00000124635	HIST1H2BJ PPI subnetwork	0.69	>=0.20	HIST2H2BE (10.4)	LUC7L2 (3.3)	STAG1 (3.3)	CTCF (3.0)	CDAN1 (2.8)	SFMBT1 (2.7)	CENPT (2.7)	UBTF (2.7)	RHOA (2.6)	NCOA5 (2.5)		GO:0016458	gene silencing	0.64	>=0.20	FKBP6 (4.7)	STARD9 (3.7)	ENSG00000219491 (3.3)	GATAD2B (3.1)	MGA (3.0)	BTF3P12 (2.4)	RPL27AP (2.4)	NUP210L (2.3)	SFMBT1 (2.1)	QRICH2 (2.1)		GO:0001619	lysosphingolipid and lysophosphatidic acid receptor activity	0.65	>=0.20	ENSG00000256234 (2.8)	TMEM116 (2.7)	DPEP3 (2.6)	SOX7 (2.4)	KCNJ2 (2.1)	CTRL (2.0)	SIPA1 (2.0)	DDX28 (2.0)	SLC9A5 (2.0)	ENSG00000253695 (1.9)		GO:0016811	hydrolase activity, acting on carbon-nitrogen (but not peptide) bonds, in linear amides	0.63	>=0.20	HACL1 (3.8)	SLC37A4 (3.4)	APEH (3.1)	SLC22A2 (3.1)	SNX14 (2.9)	BHMT (2.8)	PPM1M (2.7)	BTD (2.6)	AMT (2.6)	CDK5RAP3 (2.4)
GO:0006700	C21-steroid hormone biosynthetic process	0.69	>=0.20	LHCGR (5.5)	KCNK3 (4.9)	AGRP (4.5)	COLEC11 (4.0)	KCNK7 (3.8)	HSD17B1 (3.7)	ENSG00000182109 (3.4)	ABP1 (3.3)	LPIN3 (3.2)	ENSG00000247445 (2.9)		REACTOME_BASIGIN_INTERACTIONS	REACTOME_BASIGIN_INTERACTIONS	0.64	>=0.20	SLC19A1 (3.8)	FADS3 (3.3)	SLC22A4 (2.7)	VEGFA (2.6)	CLPTM1 (2.6)	GPER (2.5)	CNTN2 (2.4)	SLC22A5 (2.2)	AMFR (2.1)	MAPKBP1 (2.1)		GO:0043254	regulation of protein complex assembly	0.65	>=0.20	PLCB3 (2.5)	RAPGEF6 (2.3)	CCDC92 (1.9)	BRAP (1.8)	KIAA0895L (1.7)	IP6K2 (1.7)	ADAM1 (1.6)	BMF (1.6)	GRB14 (1.5)	ZNF664 (1.5)		GO:0060997	dendritic spine morphogenesis	0.63	>=0.20	GAL3ST3 (3.1)	CNIH2 (2.6)	ARNTL (2.6)	BSN (2.2)	ENSG00000247853 (2.1)	ENSG00000256731 (2.0)	LINGO2 (1.9)	NRXN3 (1.7)	BSN-AS2 (1.7)	CAMKV (1.6)
ENSG00000136146	MED4 PPI subnetwork	0.69	>=0.20	GPN2 (3.9)	DHX8 (3.5)	SNX11 (3.5)	BPTF (3.4)	NRBF2 (3.0)	EDC4 (3.0)	JMJD1C (2.8)	MAPKAPK5 (2.7)	GATAD2B (2.7)	BTAF1 (2.7)		GO:0060485	mesenchyme development	0.64	>=0.20	NKX3-1 (3.2)	RSPO3 (2.9)	ADAMTS10 (2.8)	LGR6 (2.5)	FAM101B (2.1)	C22orf31 (2.0)	VCAN (2.0)	GLI2 (2.0)	LRP4 (2.0)	BNC2 (1.9)		ENSG00000110367	DDX6 PPI subnetwork	0.65	>=0.20	STIP1 (2.8)	EDC4 (2.7)	GTF2H3 (2.6)	NAA25 (2.6)	TRMT112 (2.5)	ZNF142 (2.5)	EIF2B1 (2.4)	RQCD1 (2.3)	GANAB (2.3)	MAPKAPK5 (2.2)		GO:0097061	dendritic spine organization	0.63	>=0.20	GAL3ST3 (3.1)	CNIH2 (2.6)	ARNTL (2.6)	BSN (2.2)	ENSG00000247853 (2.1)	ENSG00000256731 (2.0)	LINGO2 (1.9)	NRXN3 (1.7)	BSN-AS2 (1.7)	CAMKV (1.6)
GO:0030203	glycosaminoglycan metabolic process	0.69	>=0.20	NAGLU (4.0)	PLA2G15 (3.0)	ENSG00000253379 (2.8)	GALNT2 (2.8)	CSGALNACT1 (2.7)	ST3GAL4 (2.7)	TECTB (2.4)	TMEM175 (2.3)	ENSG00000253695 (2.3)	BTD (2.3)		GO:0043968	histone H2A acetylation	0.64	>=0.20	BCL7B (3.9)	DNAJC30 (2.9)	CDAN1 (2.5)	ENSG00000233559 (2.3)	IFT52 (2.2)	DCPS (2.1)	BTF3P12 (2.1)	CEP164 (2.1)	SFMBT1 (2.0)	ENSG00000246283 (1.9)		MP:0008388	hypochromic microcytic anemia	0.65	>=0.20	DPEP2 (3.4)	FERMT3 (3.0)	RANBP10 (2.8)	ACSL6 (2.7)	KLF14 (2.3)	KCNK3 (2.2)	TNFAIP8 (1.9)	GATA4 (1.7)	FAM13A (1.6)	PLTP (1.6)		REACTOME_POST:TRANSLATIONAL_MODIFICATION_SYNTHESIS_OF_GPI:ANCHORED_PROTEINS	REACTOME_POST:TRANSLATIONAL_MODIFICATION_SYNTHESIS_OF_GPI:ANCHORED_PROTEINS	0.63	>=0.20	PIGU (5.1)	TMEM175 (4.7)	TCTA (3.6)	NAGLU (3.5)	GSS (2.7)	YIF1A (2.6)	BACE2 (2.5)	SNX14 (2.4)	TMEM106B (2.4)	BTD (2.3)
GO:0006885	regulation of pH	0.69	>=0.20	GDPD3 (4.2)	TMEM116 (3.9)	BSN-AS2 (3.8)	ENSG00000225063 (3.4)	IZUMO1 (3.3)	PACRG (3.3)	ENSG00000234899 (3.0)	BACE2 (3.0)	ENSG00000256116 (3.0)	ZDHHC1 (2.8)		GO:0072378	blood coagulation, fibrin clot formation	0.64	>=0.20	INHBC (3.3)	FGL1 (3.0)	APOC4 (2.9)	ENSG00000226648 (2.6)	MRVI1 (2.5)	MARCH2 (2.3)	COLEC11 (2.2)	ARMC2 (2.1)	INHBE (2.1)	PEMT (2.1)		ENSG00000185432	METTL7A PPI subnetwork	0.65	>=0.20	ACAD10 (3.0)	ELMO3 (2.4)	VIL1 (2.4)	L3MBTL3 (2.3)	MED9 (2.2)	PEMT (2.2)	ERP29 (2.0)	KCNJ2 (1.9)	CYTL1 (1.8)	GRB14 (1.7)		GO:0030315	T-tubule	0.63	>=0.20	TNNC1 (4.1)	PPP2R3A (2.8)	RNF123 (2.1)	GGT7 (2.1)	ZFPM2 (2.1)	ITGB6 (2.0)	KLC2 (2.0)	ATP6V0A1 (1.9)	KLHL8 (1.8)	ZNF524 (1.7)
MP:0004174	abnormal spine curvature	0.69	>=0.20	MAMSTR (4.5)	STAC3 (3.3)	FGFR1 (3.2)	SLC12A2 (3.0)	ZFP64 (2.8)	ZDHHC1 (2.7)	DAG1 (2.7)	CBX1 (2.5)	FZD9 (2.4)	NEO1 (2.4)		GO:0010824	regulation of centrosome duplication	0.64	>=0.20	ANKRD19P (2.8)	CDAN1 (2.7)	CEP164 (2.6)	ENSG00000247445 (2.5)	ENSG00000259530 (2.3)	THOC1 (2.3)	ENSG00000228274 (2.2)	ENSG00000226648 (1.9)	ARMC2 (1.9)	TMCC1 (1.9)		GO:0030258	lipid modification	0.65	>=0.20	ACAD10 (3.5)	PLA2G6 (3.3)	COBLL1 (2.3)	LCAT (2.3)	FAM13A (2.1)	CYP27A1 (2.0)	DNAJC4 (2.0)	CCDC51 (1.9)	KCTD19 (1.8)	MACROD1 (1.7)		GO:0006206	pyrimidine base metabolic process	0.63	>=0.20	BHMT (2.7)	LPA (2.6)	CDK5RAP3 (2.5)	TXNL4B (2.5)	GAL3ST3 (2.3)	DMGDH (2.2)	AMT (2.2)	DHODH (2.2)	SLC37A4 (1.8)	ENSG00000250616 (1.7)
ENSG00000196501	ENSG00000196501 PPI subnetwork	0.69	>=0.20	HIST2H2BE (10.3)	LUC7L2 (3.3)	STAG1 (3.3)	CTCF (3.1)	UBTF (2.8)	SFMBT1 (2.7)	CDAN1 (2.7)	CENPT (2.5)	RHOA (2.5)	BUD13 (2.5)		ENSG00000137285	TUBB2B PPI subnetwork	0.64	>=0.20	RELB (3.7)	OGFOD1 (2.6)	RBBP5 (2.4)	TOMM22 (2.3)	SACS (2.3)	SNX10 (2.2)	LACTB (2.2)	THOC1 (2.1)	SLC35C1 (2.1)	DCPS (2.0)		GO:0034434	sterol esterification	0.65	>=0.20	ABCA1 (4.0)	PLA2G6 (2.9)	CYP27A1 (2.8)	PLA2G15 (2.6)	VIL1 (2.5)	PLTP (2.5)	EXOC3L1 (2.3)	TSNAXIP1 (2.0)	LRRC36 (1.8)	C16orf86 (1.7)		ENSG00000127481	UBR4 PPI subnetwork	0.63	>=0.20	JMJD1C (2.6)	UBAP1 (2.6)	BAP1 (2.5)	JMY (2.5)	SNX14 (2.4)	PPP4C (2.4)	PHF7 (2.3)	STAG1 (2.3)	VPS11 (2.2)	YPEL3 (2.1)
GO:0007431	salivary gland development	0.69	>=0.20	TCTN2 (3.3)	LGR6 (3.0)	CFTR (2.9)	PDGFC (2.8)	SLC2A4RG (2.7)	ZNRF3 (2.7)	C1orf172 (2.2)	COL7A1 (2.2)	ITGB6 (2.1)	ENSG00000235538 (2.1)		ENSG00000205339	IPO7 PPI subnetwork	0.64	>=0.20	UBR1 (4.0)	HIST2H2BE (3.2)	MARCH5 (2.5)	COPB1 (2.2)	RRN3 (2.2)	ATG13 (2.1)	TNKS (2.0)	NUDT21 (2.0)	HSPA4 (1.9)	PSMD12 (1.9)		GO:0034435	cholesterol esterification	0.65	>=0.20	ABCA1 (4.0)	PLA2G6 (2.9)	CYP27A1 (2.8)	PLA2G15 (2.6)	VIL1 (2.5)	PLTP (2.5)	EXOC3L1 (2.3)	TSNAXIP1 (2.0)	LRRC36 (1.8)	C16orf86 (1.7)		GO:0043240	Fanconi anaemia nuclear complex	0.63	>=0.20	RMI1 (3.5)	PSMC3IP (3.4)	TRAIP (3.3)	DHODH (3.0)	HMBS (2.3)	CDK5RAP3 (2.1)	HIRIP3 (2.0)	UHRF1 (1.9)	PGS1 (1.8)	BEND3 (1.7)
REACTOME_PKB:MEDIATED_EVENTS	REACTOME_PKB:MEDIATED_EVENTS	0.69	>=0.20	BRAP (3.8)	NFE2L1 (3.4)	HCAR1 (3.3)	PTPN11 (3.2)	PLCD4 (3.2)	PDXDC1 (2.9)	RNF123 (2.8)	NUDT2 (2.7)	SNX13 (2.4)	YPEL3 (2.4)		MP:0000536	hydroureter	0.64	>=0.20	VPS37D (3.6)	MEOX2 (3.2)	SPRY4 (3.0)	RSPO3 (2.9)	NKX3-1 (2.5)	ENSG00000253379 (2.4)	LRP4 (2.3)	GLI2 (2.3)	PVRL2 (2.3)	RAI1 (2.2)		GO:0034433	steroid esterification	0.65	>=0.20	ABCA1 (4.0)	PLA2G6 (2.9)	CYP27A1 (2.8)	PLA2G15 (2.6)	VIL1 (2.5)	PLTP (2.5)	EXOC3L1 (2.3)	TSNAXIP1 (2.0)	LRRC36 (1.8)	C16orf86 (1.7)		ENSG00000033327	GAB2 PPI subnetwork	0.63	>=0.20	LPAR5 (4.1)	SKAP1 (3.3)	GALNT2 (2.5)	TWF2 (2.2)	SLC22A3 (2.0)	ARNTL (1.9)	BAP1 (1.7)	PPP4C (1.7)	DGKQ (1.7)	DHX38 (1.6)
ENSG00000213639	PPP1CB PPI subnetwork	0.69	>=0.20	AHNAK (3.1)	DYNLRB1 (2.9)	TPM1 (2.8)	IFT52 (2.7)	R3HDM2 (2.5)	MRVI1 (2.5)	INPP5A (2.3)	RAB11B (2.2)	OPTC (2.1)	ARHGAP1 (2.1)		REACTOME_REGULATION_OF_MITOTIC_CELL_CYCLE	REACTOME_REGULATION_OF_MITOTIC_CELL_CYCLE	0.64	>=0.20	PSMD12 (5.5)	CEP55 (3.9)	CKAP5 (3.2)	YKT6 (2.6)	RFXANK (2.5)	FEN1 (2.3)	COPB1 (2.1)	C5orf56 (2.1)	MYBL2 (1.9)	CENPP (1.8)		GO:0061053	somite development	0.65	>=0.20	PCNXL3 (1.8)	SOX7 (1.8)	DMRTA2 (1.7)	CYTL1 (1.7)	KLF14 (1.7)	SLC26A6 (1.6)	SETBP1 (1.6)	DNAH10 (1.5)	ENSG00000254235 (1.5)	HMGA2 (1.4)		ENSG00000126583	PRKCG PPI subnetwork	0.63	>=0.20	CAMKV (3.6)	INPP5A (3.2)	BSN (3.2)	CAPZA2 (2.8)	CNIH2 (2.6)	NUDCD3 (2.6)	KLC2 (2.5)	TMEM59L (2.3)	RGS17 (2.3)	DOC2A (2.3)
ENSG00000141034	C17orf39 PPI subnetwork	0.69	>=0.20	HIST2H2BE (6.6)	DNAJC30 (4.6)	GAK (3.4)	BUD13 (3.0)	FIZ1 (2.6)	CTCF (2.6)	COPB1 (2.5)	ZNF408 (2.5)	GDPD3 (2.4)	INTS5 (2.4)		REACTOME_APCC:MEDIATED_DEGRADATION_OF_CELL_CYCLE_PROTEINS	REACTOME_APCC:MEDIATED_DEGRADATION_OF_CELL_CYCLE_PROTEINS	0.64	>=0.20	PSMD12 (5.5)	CEP55 (3.9)	CKAP5 (3.2)	YKT6 (2.6)	RFXANK (2.5)	FEN1 (2.3)	COPB1 (2.1)	C5orf56 (2.1)	MYBL2 (1.9)	CENPP (1.8)		ENSG00000077514	POLD3 PPI subnetwork	0.65	>=0.20	USP37 (5.3)	ACD (2.8)	C16orf48 (2.7)	RQCD1 (2.7)	NCKIPSD (2.1)	SIPA1 (2.0)	MED9 (1.9)	PARD6A (1.8)	FAF1 (1.8)	CDKN2C (1.7)		MP:0005306	abnormal phalanx morphology	0.63	>=0.20	TRPS1 (4.1)	ZFP64 (3.0)	CRLF1 (2.9)	MCC (2.6)	LRRC8E (2.6)	WNT2 (2.6)	C3orf54 (2.3)	RGS12 (2.2)	RMI1 (2.0)	NEO1 (1.9)
ENSG00000111664	GNB3 PPI subnetwork	0.69	>=0.20	SYT4 (3.8)	DOC2A (3.3)	STX1A (2.9)	GCK (2.7)	RIT2 (2.7)	KLF14 (2.7)	CELSR3 (2.6)	NEGR1 (2.5)	C3orf54 (2.5)	ASPHD1 (2.5)		GO:0035085	cilium axoneme	0.64	>=0.20	PACRG (7.5)	CBY1 (3.6)	ARMC2 (3.3)	C11orf49 (3.1)	IFT52 (2.8)	BBS2 (2.4)	CEP164 (2.1)	TTBK2 (1.8)	SLC22A4 (1.7)	STARD9 (1.7)		KEGG_PROTEIN_EXPORT	KEGG_PROTEIN_EXPORT	0.65	>=0.20	FKBP2 (5.9)	TMED2 (5.4)	ERP29 (4.7)	TMEM208 (4.3)	COPB1 (4.2)	GANAB (3.6)	TRMT112 (2.1)	C12orf47 (1.9)	BMF (1.7)	ZNF664 (1.5)		GO:0043200	response to amino acid stimulus	0.63	>=0.20	ENSG00000247853 (3.5)	ENSG00000226752 (2.3)	CFTR (2.1)	VPS11 (2.0)	NPC1L1 (1.8)	C11orf9 (1.7)	ENSG00000223561 (1.7)	COPZ2 (1.6)	ENSG00000243224 (1.6)	RBMS1 (1.6)
GO:0035023	regulation of Rho protein signal transduction	0.69	>=0.20	ENSG00000247735 (3.2)	TMCC1 (2.9)	ENSG00000250616 (2.4)	ARL15 (2.4)	RAPGEF6 (2.3)	ERBB3 (2.3)	SIPA1 (2.2)	ENSG00000226645 (2.2)	LRRC8E (2.2)	DGKQ (2.2)		GO:0016197	endosomal transport	0.64	>=0.20	SNX13 (4.3)	RAB1A (3.6)	BRE (2.7)	VPS53 (2.5)	ARHGAP1 (2.4)	DSTYK (2.2)	TNKS2 (2.1)	TNKS (2.1)	BTAF1 (2.0)	NTAN1 (2.0)		ENSG00000105894	PTN PPI subnetwork	0.65	>=0.20	IP6K2 (3.2)	ZNF664 (2.6)	ZNF335 (2.1)	ERP29 (2.1)	RNF25 (2.0)	DMRTA2 (2.0)	ENSG00000245937 (2.0)	PRDX5 (1.9)	UQCRC1 (1.8)	STK36 (1.8)		ENSG00000101182	PSMA7 PPI subnetwork	0.63	>=0.20	PSMD5 (3.6)	COASY (3.0)	MLX (3.0)	TUBG1 (2.7)	C18orf8 (2.5)	CDK5RAP3 (2.4)	C19orf60 (2.2)	ZNF259 (2.1)	ALDOA (2.0)	ENSG00000234494 (1.9)
GO:0021952	central nervous system projection neuron axonogenesis	0.69	>=0.20	DMRTA2 (3.4)	ENSG00000234899 (3.1)	NFIA (3.0)	CUX2 (2.9)	KIAA0895L (2.9)	BNC2 (2.8)	FGFBP3 (2.7)	MAS1 (2.7)	ARMC2 (2.5)	LINGO2 (2.5)		ENSG00000048052	HDAC9 PPI subnetwork	0.64	>=0.20	NTN5 (3.1)	HNRNPUL1 (2.9)	INSR (2.5)	GATAD2B (2.5)	LUC7L2 (2.4)	SOST (2.3)	LRP4 (2.2)	NCOA2 (2.1)	THRB (2.0)	ARID1A (1.9)		GO:0001726	ruffle	0.65	>=0.20	AHNAK (3.9)	ETV4 (3.8)	SH2B3 (3.6)	BAIAP2L2 (3.1)	SLC12A4 (2.8)	RRAS2 (2.3)	FHOD1 (2.3)	LAMB1 (2.2)	PTPN11 (2.2)	FAM65A (2.1)		GO:0001776	leukocyte homeostasis	0.63	>=0.20	IKZF4 (3.3)	ENSG00000237773 (2.8)	NT5E (2.2)	TMPRSS3 (2.2)	TAOK2 (2.2)	ENSG00000226645 (2.1)	AHR (1.9)	FAM134C (1.8)	ENSG00000223561 (1.7)	ENSG00000250616 (1.7)
ENSG00000196218	RYR1 PPI subnetwork	0.69	>=0.20	STAC3 (4.6)	TPM3 (3.4)	MB (3.2)	CDC42SE2 (3.2)	PACSIN3 (3.1)	MACROD1 (3.1)	RAB11B (3.1)	C19orf60 (3.0)	CAPZA2 (2.8)	ANO3 (2.6)		ENSG00000135945	REV1 PPI subnetwork	0.64	>=0.20	HIST2H2BE (11.3)	MEIS1 (2.9)	RNF157 (2.8)	LUC7L2 (2.3)	MRVI1 (2.3)	DDB2 (2.2)	ENSG00000233006 (2.1)	THOC1 (2.0)	MGA (2.0)	FAM100B (2.0)		REACTOME_MYOGENESIS	REACTOME_MYOGENESIS	0.65	>=0.20	SLC9A5 (2.5)	FAM109A (2.4)	HLX (2.4)	CDC42SE2 (2.3)	KIAA0895L (2.1)	SLC12A2 (2.0)	EXOC3L1 (2.0)	EYA2 (1.9)	MACROD1 (1.7)	KCNK7 (1.7)		REACTOME_PROTEIN_FOLDING	REACTOME_PROTEIN_FOLDING	0.63	>=0.20	DYNLRB1 (3.4)	GSS (3.1)	HTT (2.6)	TUBG1 (2.0)	C18orf8 (1.9)	COASY (1.9)	CDK5RAP3 (1.8)	HNRNPK (1.8)	HMBS (1.8)	ZNF259 (1.8)
KEGG_LONG_TERM_DEPRESSION	KEGG_LONG_TERM_DEPRESSION	0.69	>=0.20	RIT2 (3.6)	INPP5A (3.4)	RGS17 (3.0)	PNLIPRP2 (2.9)	PDE3A (2.9)	CTRL (2.5)	HERC1 (2.3)	NTAN1 (2.2)	LPIN3 (2.2)	CAPZA2 (2.2)		MP:0001629	abnormal heart rate	0.64	>=0.20	ENSG00000225063 (2.7)	NKX3-1 (2.6)	PDE3A (2.4)	ENSG00000219491 (2.2)	GNAO1 (2.0)	RPL27AP (2.0)	ENSG00000257711 (1.9)	SPRY4 (1.9)	ENSG00000259530 (1.9)	BRE (1.8)		REACTOME_CDO_IN_MYOGENESIS	REACTOME_CDO_IN_MYOGENESIS	0.65	>=0.20	SLC9A5 (2.5)	FAM109A (2.4)	HLX (2.4)	CDC42SE2 (2.3)	KIAA0895L (2.1)	SLC12A2 (2.0)	EXOC3L1 (2.0)	EYA2 (1.9)	MACROD1 (1.7)	KCNK7 (1.7)		ENSG00000100462	PRMT5 PPI subnetwork	0.63	>=0.20	RHOA (3.3)	HNRNPK (2.4)	CHD4 (2.3)	NUCKS1 (2.3)	C5orf35 (2.2)	SF3B2 (2.1)	CBX1 (2.0)	BUD13 (2.0)	MSL2 (1.9)	NCOA6 (1.9)
MP:0000967	abnormal sensory neuron projections	0.69	>=0.20	BNC2 (4.2)	MEOX2 (4.1)	HMGA2 (3.2)	SYT4 (3.0)	PDLIM4 (2.9)	GLI2 (2.9)	FLRT1 (2.9)	DMRTA2 (2.8)	NFIA (2.8)	KIAA1161 (2.6)		REACTOME_ASSEMBLY_OF_THE_PRE:REPLICATIVE_COMPLEX	REACTOME_ASSEMBLY_OF_THE_PRE:REPLICATIVE_COMPLEX	0.64	>=0.20	PSMD12 (5.7)	FEN1 (3.2)	RFXANK (2.7)	MYBL2 (2.4)	YKT6 (2.4)	WBSCR22 (2.0)	ARFGAP2 (2.0)	HSPA4 (1.9)	C5orf56 (1.9)	SLC22A4 (1.8)		GO:0040029	regulation of gene expression, epigenetic	0.65	>=0.20	DPEP3 (3.5)	KBTBD8 (2.7)	MAPKAPK5 (2.5)	ZNF142 (2.4)	L3MBTL3 (2.0)	ATXN2 (1.9)	PLEKHG4 (1.8)	ZNF335 (1.8)	THAP11 (1.8)	TUT1 (1.7)		ENSG00000106554	CHCHD3 PPI subnetwork	0.63	>=0.20	TNNC1 (6.3)	PPP2R3A (3.5)	PCCB (3.1)	PCDH17 (1.9)	TMEM106B (1.9)	COLQ (1.8)	LPL (1.8)	ENSG00000223561 (1.6)	PM20D1 (1.6)	ENSG00000220069 (1.6)
GO:0009251	glucan catabolic process	0.69	>=0.20	PLCD4 (5.5)	ENSG00000247445 (3.1)	HORMAD1 (3.0)	DNAH1 (2.9)	STAC3 (2.7)	MACROD1 (2.6)	C1orf49 (2.5)	PRAM1 (2.4)	COPZ2 (2.4)	SSPN (2.3)		REACTOME_PD:1_SIGNALING	REACTOME_PD:1_SIGNALING	0.64	>=0.20	GIMAP4 (4.1)	GIMAP7 (4.0)	GIMAP6 (3.8)	CTSS (3.6)	CD40 (3.6)	PLCG1 (2.6)	BRE (1.9)	MYO1F (1.8)	AXL (1.8)	INPP4B (1.6)		REACTOME_TRANSFERRIN_ENDOCYTOSIS_AND_RECYCLING	REACTOME_TRANSFERRIN_ENDOCYTOSIS_AND_RECYCLING	0.65	>=0.20	ATP6V0D1 (6.5)	FNIP1 (4.5)	HSD11B2 (4.1)	CPEB4 (3.9)	PLA2G15 (3.0)	TMEM116 (3.0)	B3GAT3 (2.7)	TMEM208 (2.6)	ERP29 (2.2)	ENSG00000254235 (1.9)		MP:0004405	absent cochlear hair cells	0.63	>=0.20	PRR15L (4.3)	CFTR (3.6)	ARNTL (2.2)	DGKQ (2.1)	BACE2 (2.0)	GAL3ST3 (1.9)	LPA (1.8)	ENSG00000253734 (1.7)	TMPRSS3 (1.6)	CRLF1 (1.6)
GO:0044247	cellular polysaccharide catabolic process	0.69	>=0.20	PLCD4 (5.5)	ENSG00000247445 (3.1)	HORMAD1 (3.0)	DNAH1 (2.9)	STAC3 (2.7)	MACROD1 (2.6)	C1orf49 (2.5)	PRAM1 (2.4)	COPZ2 (2.4)	SSPN (2.3)		GO:0042088	T-helper 1 type immune response	0.64	>=0.20	CD40 (3.0)	ENSG00000257711 (2.5)	ZDHHC18 (2.4)	IZUMO1 (2.4)	AKNA (2.3)	QRICH2 (2.3)	INHBC (2.1)	ENSG00000225063 (2.0)	ENSG00000233006 (2.0)	ST3GAL4 (2.0)		MP:0001925	male infertility	0.65	>=0.20	DPEP3 (7.1)	KCTD19 (3.2)	PLEKHG4 (2.8)	GATA4 (2.2)	ENSG00000253695 (1.8)	PLA2G6 (1.7)	ETV4 (1.7)	CCDC92 (1.6)	TSNAXIP1 (1.3)	GRB14 (1.3)		ENSG00000119616	FCF1 PPI subnetwork	0.63	>=0.20	NOP2 (5.6)	ZNF259 (4.1)	TRIT1 (3.5)	DHODH (3.0)	SYNCRIP (2.9)	BEND3 (2.8)	ENSG00000234494 (2.5)	INO80E (1.7)	DHX38 (1.7)	SF3B2 (1.6)
MP:0002145	abnormal T cell differentiation	0.7	>=0.20	SKAP1 (6.6)	GIMAP7 (5.2)	PLCG1 (5.1)	GIMAP4 (4.4)	GIMAP6 (4.2)	RLTPR (4.1)	INPP4B (3.2)	AKNA (3.0)	ZDHHC18 (2.8)	CDC42SE2 (2.8)		GO:0042101	T cell receptor complex	0.64	>=0.20	GIMAP7 (5.9)	PLCG1 (4.7)	GIMAP6 (4.5)	GIMAP4 (4.1)	INPP4B (2.6)	AKNA (2.4)	ENSG00000259530 (2.1)	MYO1F (2.1)	ZDHHC18 (2.1)	RNF157 (1.9)		GO:0002684	positive regulation of immune system process	0.65	>=0.20	FERMT3 (2.8)	DPEP2 (2.4)	CDC42SE2 (2.4)	RLTPR (2.2)	TNFAIP8 (2.2)	MAFB (2.1)	ENSG00000256234 (2.0)	PSMB10 (1.9)	TRADD (1.9)	RAPGEF6 (1.8)		GO:0001893	maternal placenta development	0.63	>=0.20	ENSG00000250616 (3.5)	ENSG00000232661 (3.2)	JUND (3.0)	COLQ (2.3)	ENSG00000226752 (2.2)	C17orf58 (2.1)	ASPHD1 (2.1)	KIAA1683 (1.9)	MC4R (1.9)	RGS17 (1.8)
ENSG00000173418	NAA20 PPI subnetwork	0.7	>=0.20	PSMD12 (4.0)	PSMD5 (2.9)	EIF2B1 (2.6)	IPPK (2.6)	MIER3 (2.6)	TRAFD1 (2.5)	PIGU (2.3)	TTLL4 (2.3)	C18orf8 (2.2)	SYNCRIP (2.1)		ENSG00000096401	CDC5L PPI subnetwork	0.64	>=0.20	MYBL2 (4.4)	BAZ1B (4.0)	FEN1 (3.4)	DMC1 (3.3)	ENSG00000228274 (3.0)	GOLPH3L (2.4)	LUC7L2 (2.4)	RBBP5 (2.4)	SFMBT1 (2.3)	CEP55 (2.2)		GO:0033344	cholesterol efflux	0.65	>=0.20	CYP27A1 (4.0)	PLTP (3.2)	ABCA1 (3.0)	PLA2G15 (2.9)	PEPD (2.2)	LCAT (2.0)	DNAJC4 (2.0)	DPEP2 (2.0)	ITPR2 (1.9)	BAD (1.9)		MP:0005013	increased lymphocyte cell number	0.63	>=0.20	IKZF4 (4.4)	RBPJ (3.3)	SLC41A1 (2.4)	AHR (2.1)	MAP3K1 (2.0)	JUND (2.0)	RAB7L1 (1.9)	BMP8A (1.9)	IDUA (1.8)	SKAP1 (1.8)
GO:0045088	regulation of innate immune response	0.7	>=0.20	SNX10 (3.0)	UBA7 (2.9)	TRAFD1 (2.8)	LACTB (2.7)	C5orf56 (2.6)	RAB7L1 (2.5)	ZC3H12C (2.4)	TRADD (2.3)	PPM1M (2.3)	ENSG00000259530 (2.3)		ENSG00000132589	FLOT2 PPI subnetwork	0.65	>=0.20	RASA3 (3.2)	FUT2 (2.9)	C1orf172 (2.7)	MRVI1 (2.7)	PDXDC1 (2.6)	ST3GAL4 (2.4)	ENSG00000226674 (2.3)	ABP1 (2.3)	CREB3L4 (2.1)	PCK1 (1.8)		MP:0004522	abnormal orientation of cochlear hair cell stereociliary bundles	0.66	>=0.20	EXOC3L1 (3.1)	VIL1 (2.9)	SETBP1 (2.9)	DMRTA2 (2.8)	SOX7 (2.4)	EYA2 (2.3)	ZNF142 (2.2)	MAP3K11 (2.1)	PLTP (2.1)	KIAA0895L (2.1)		GO:0006084	acetyl-CoA metabolic process	0.63	>=0.20	PCCB (3.7)	ACSS2 (3.6)	PM20D1 (3.4)	MLX (2.7)	APEH (2.6)	GGT7 (2.5)	HACL1 (2.4)	GPAM (2.3)	COASY (2.3)	GSS (2.2)
GO:0043367	CD4-positive, alpha-beta T cell differentiation	0.7	>=0.20	IKZF4 (3.9)	ENSG00000247445 (3.3)	SNX11 (3.0)	CD40 (2.9)	IZUMO1 (2.9)	ENSG00000259530 (2.6)	LACTB (2.6)	CRTC2 (2.6)	ENSG00000233559 (2.4)	DPEP3 (2.3)		ENSG00000156976	EIF4A2 PPI subnetwork	0.65	>=0.20	RPL27AP (3.9)	ANKRD19P (3.0)	TOMM22 (3.0)	USP3 (2.4)	BTF3P12 (2.3)	RRN3 (2.2)	MEF2BNB (2.0)	ENSG00000219491 (1.9)	ENSG00000226334 (1.8)	ATG13 (1.7)		GO:0051168	nuclear export	0.66	>=0.20	ADAM1 (4.6)	BRAP (3.3)	DDX55 (3.2)	MAPKAPK5 (3.0)	ZNF335 (2.8)	GTF2H3 (2.7)	RQCD1 (2.7)	PCNXL3 (2.7)	ENSG00000254235 (2.4)	SLC9A5 (2.3)		ENSG00000090339	ICAM1 PPI subnetwork	0.63	>=0.20	MET (2.6)	ALDOA (2.5)	ITGB6 (2.4)	NPC1 (1.8)	HP (1.8)	PRR15L (1.8)	ATP6V0A1 (1.8)	IKZF4 (1.8)	RHOA (1.7)	YIF1A (1.7)
GO:0034612	response to tumor necrosis factor	0.7	>=0.20	ENSG00000246283 (3.2)	C5orf56 (2.8)	PSMB10 (2.7)	ENSG00000250062 (2.7)	MAPKBP1 (2.6)	NUDT2 (2.6)	CSF1 (2.5)	ENSG00000247735 (2.4)	SFMBT1 (2.3)	TMPRSS3 (2.3)		MP:0000427	abnormal hair cycle	0.65	>=0.20	QRICH2 (3.2)	LGR6 (2.9)	ABP1 (2.7)	DSTYK (2.6)	MLXIPL (2.3)	ENSG00000234899 (2.2)	HORMAD1 (2.2)	MAP3K1 (2.1)	BNC2 (1.9)	SNX13 (1.9)		GO:0004930	G-protein coupled receptor activity	0.66	>=0.20	AGRP (2.4)	DPEP2 (2.2)	KCNJ2 (2.0)	KCNK3 (2.0)	ENSG00000253695 (1.9)	HCAR1 (1.6)	SPON1 (1.6)	SLC9A5 (1.5)	RASD1 (1.5)	PDE3A (1.5)		GO:0046134	pyrimidine nucleoside biosynthetic process	0.63	>=0.20	TXNL4B (2.6)	KLHL8 (2.5)	DCAF16 (2.4)	E2F3 (2.1)	UHRF1 (1.8)	DHX38 (1.7)	ENSG00000247735 (1.7)	NAGLU (1.6)	SLC37A4 (1.5)	ENSG00000253734 (1.5)
ENSG00000100852	ARHGAP5 PPI subnetwork	0.7	>=0.20	TCTA (4.6)	SSH1 (3.4)	CITED2 (3.3)	RASA3 (3.2)	CAPZA2 (2.9)	FAM109A (2.8)	HMGA2 (2.6)	TRIB1 (2.6)	AXL (2.6)	MAFF (2.5)		ENSG00000170962	PDGFD PPI subnetwork	0.65	>=0.20	FUT2 (2.8)	INSR (2.5)	OTUD7B (2.4)	C1orf172 (2.3)	CREB3L4 (2.2)	DENND4B (2.2)	SNX13 (2.2)	CD40 (2.1)	STARD9 (2.1)	GPER (2.1)		ENSG00000180198	RCC1 PPI subnetwork	0.66	>=0.20	CDKN2C (2.3)	RASD1 (1.8)	CTCF (1.7)	ETV4 (1.4)	ENSG00000253792 (1.4)	CENPT (1.3)	BAIAP2L2 (1.2)	MAFF (1.1)	FAF1 (1.1)	C12orf47 (1.0)		REACTOME_MRNA_DECAY_BY_5_TO_3_EXORIBONUCLEASE	REACTOME_MRNA_DECAY_BY_5_TO_3_EXORIBONUCLEASE	0.63	>=0.20	TXNL4B (4.0)	BAP1 (3.3)	TMEM219 (3.2)	NISCH (2.8)	C19orf60 (2.8)	WDR82 (2.6)	DHX38 (2.5)	AFF1 (2.2)	E2F3 (2.1)	NUDT2 (2.0)
ENSG00000162188	GNG3 PPI subnetwork	0.7	>=0.20	ROM1 (3.6)	KLF14 (3.0)	SYT4 (3.0)	C3orf54 (2.9)	GCK (2.6)	GAL3ST3 (2.6)	NEGR1 (2.6)	NTAN1 (2.5)	ADAMTS10 (2.4)	PDE3A (2.4)		ENSG00000145431	PDGFC PPI subnetwork	0.65	>=0.20	FUT2 (2.8)	INSR (2.5)	OTUD7B (2.4)	C1orf172 (2.3)	CREB3L4 (2.2)	DENND4B (2.2)	SNX13 (2.2)	CD40 (2.1)	STARD9 (2.1)	GPER (2.1)		GO:0033014	tetrapyrrole biosynthetic process	0.66	>=0.20	RANBP10 (4.5)	ADAM1 (3.2)	C12orf51 (2.8)	ACSL6 (2.8)	ENSG00000235538 (2.8)	CCDC51 (2.7)	NUTF2 (2.4)	CPEB4 (2.3)	MED9 (2.1)	DUS2L (2.0)		GO:0042249	establishment of planar polarity of embryonic epithelium	0.63	>=0.20	ENSG00000247735 (3.2)	LRRC8E (2.1)	DGKQ (1.9)	GLYCTK-AS1 (1.8)	MYCL1 (1.8)	RAB7L1 (1.7)	FGFR1 (1.6)	TUBG2 (1.6)	ZNF579 (1.5)	JMY (1.5)
REACTOME_AUTODEGRADATION_OF_THE_E3_UBIQUITIN_LIGASE_COP1	REACTOME_AUTODEGRADATION_OF_THE_E3_UBIQUITIN_LIGASE_COP1	0.7	>=0.20	PSMD12 (6.1)	PSMB10 (4.8)	TMEM208 (4.0)	TRAFD1 (3.6)	C19orf60 (3.4)	PRDX5 (3.2)	PSMD5 (3.1)	HINT1 (2.8)	STIP1 (2.8)	RFXANK (2.8)		ENSG00000125447	GGA3 PPI subnetwork	0.65	>=0.20	COPB1 (4.4)	RAB1A (4.0)	VPS53 (3.4)	NCOA2 (3.0)	ATG13 (2.9)	ARHGAP1 (2.9)	TNKS2 (2.8)	CORO1C (2.6)	CLPTM1 (2.4)	C12orf23 (2.4)		GO:0006779	porphyrin-containing compound biosynthetic process	0.66	>=0.20	RANBP10 (4.5)	ADAM1 (3.2)	C12orf51 (2.8)	ACSL6 (2.8)	ENSG00000235538 (2.8)	CCDC51 (2.7)	NUTF2 (2.4)	CPEB4 (2.3)	MED9 (2.1)	DUS2L (2.0)		GO:0043038	amino acid activation	0.63	>=0.20	SNX14 (3.7)	ENSG00000243224 (3.3)	APEH (3.0)	ZNF259 (2.8)	COASY (2.8)	DHODH (2.8)	CDK5RAP3 (2.4)	NICN1 (2.0)	VPS11 (1.9)	ZFP64 (1.9)
ENSG00000181610	MRPS23 PPI subnetwork	0.7	>=0.20	TOMM22 (3.5)	GTF2H3 (3.3)	TRIT1 (3.0)	ENSG00000245937 (2.8)	EIF2B1 (2.7)	NTAN1 (2.5)	TNKS (2.4)	BSN-AS2 (2.4)	ERP29 (2.3)	MAPKAPK5 (2.3)		ENSG00000103460	TOX3 PPI subnetwork	0.65	>=0.20	HIST2H2BE (12.1)	MEIS1 (2.8)	NCOA5 (2.5)	LUC7L2 (2.1)	FADS1 (2.1)	BUD13 (2.1)	RNF157 (2.1)	HNRNPUL1 (2.0)	PCM1 (1.7)	SFMBT1 (1.6)		ENSG00000214133	ENSG00000214133 PPI subnetwork	0.66	>=0.20	COPB1 (5.2)	TMED2 (3.6)	UQCRC1 (3.2)	TMEM208 (3.1)	PRDX5 (2.5)	SLC12A4 (2.1)	GANAB (2.0)	ATP6V0D1 (2.0)	GPR137 (1.8)	NUDT22 (1.8)		GO:0043039	tRNA aminoacylation	0.63	>=0.20	SNX14 (3.7)	ENSG00000243224 (3.3)	APEH (3.0)	ZNF259 (2.8)	COASY (2.8)	DHODH (2.8)	CDK5RAP3 (2.4)	NICN1 (2.0)	VPS11 (1.9)	ZFP64 (1.9)
ENSG00000145321	GC PPI subnetwork	0.7	>=0.20	BHMT (6.1)	TNNC1 (5.1)	MB (5.1)	SLC22A2 (5.1)	TPM1 (4.6)	SGCG (4.2)	DMGDH (3.1)	PPP2R3A (3.0)	STAC3 (3.0)	TPM3 (2.9)		ENSG00000198846	TOX PPI subnetwork	0.65	>=0.20	HIST2H2BE (12.1)	MEIS1 (2.8)	NCOA5 (2.5)	LUC7L2 (2.1)	FADS1 (2.1)	BUD13 (2.1)	RNF157 (2.1)	HNRNPUL1 (2.0)	PCM1 (1.7)	SFMBT1 (1.6)		ENSG00000158623	COPG2 PPI subnetwork	0.66	>=0.20	COPB1 (5.2)	TMED2 (3.6)	UQCRC1 (3.2)	TMEM208 (3.1)	PRDX5 (2.5)	SLC12A4 (2.1)	GANAB (2.0)	ATP6V0D1 (2.0)	GPR137 (1.8)	NUDT22 (1.8)		ENSG00000173465	SSSCA1 PPI subnetwork	0.63	>=0.20	SF3B2 (2.6)	HACL1 (2.3)	C4orf44 (2.3)	PHF7 (2.3)	INO80E (2.2)	CDK5RAP3 (2.0)	KLC2 (2.0)	ZNF524 (2.0)	GLYCTK-AS1 (1.8)	PM20D1 (1.8)
GO:0071305	cellular response to vitamin D	0.7	>=0.20	ITGB6 (4.4)	HORMAD1 (3.0)	SLC22A5 (3.0)	ENSG00000235538 (2.7)	CREB3L4 (2.4)	C17orf58 (2.4)	KLHL8 (2.4)	ENSG00000235300 (2.4)	SLC22A2 (2.4)	PIGC (2.3)		ENSG00000124097	ENSG00000124097 PPI subnetwork	0.65	>=0.20	HIST2H2BE (12.1)	MEIS1 (2.8)	NCOA5 (2.5)	LUC7L2 (2.1)	FADS1 (2.1)	BUD13 (2.1)	RNF157 (2.1)	HNRNPUL1 (2.0)	PCM1 (1.7)	SFMBT1 (1.6)		REACTOME_MRNA_DECAY_BY_5_TO_3_EXORIBONUCLEASE	REACTOME_MRNA_DECAY_BY_5_TO_3_EXORIBONUCLEASE	0.66	>=0.20	ACD (4.0)	PSKH1 (3.8)	NFATC3 (3.5)	KBTBD8 (3.3)	E2F4 (3.3)	TMEM208 (3.0)	THAP11 (3.0)	IP6K2 (2.7)	PARD6A (2.3)	SHISA5 (2.3)		GO:0001819	positive regulation of cytokine production	0.63	>=0.20	CATSPER1 (3.5)	MFSD2A (2.6)	SNX11 (2.1)	SLC22A3 (2.0)	GLYCTK-AS1 (1.9)	SLC41A1 (1.9)	LPAR5 (1.9)	IKZF4 (1.8)	ENSG00000256731 (1.7)	MYCL1 (1.6)
MP:0005297	spina bifida occulta	0.7	>=0.20	SLC12A4 (4.1)	IRS1 (3.7)	NEGR1 (3.1)	TPM1 (2.9)	CORO1C (2.7)	CYTL1 (2.7)	LRP4 (2.5)	AXL (2.4)	RRAS2 (2.4)	CRLF1 (2.3)		ENSG00000198001	IRAK4 PPI subnetwork	0.65	>=0.20	USP3 (4.2)	CTSS (4.0)	VCAN (3.2)	ENSG00000203644 (2.7)	PDLIM4 (2.2)	SNX10 (2.2)	TRIB1 (2.2)	GIMAP4 (2.2)	PLAUR (2.0)	MTMR11 (1.9)		ENSG00000130787	HIP1R PPI subnetwork	0.66	>=0.20	FAF1 (3.7)	C12orf51 (3.6)	ATP6V0D1 (2.8)	EIF2B1 (2.6)	ACAD10 (2.6)	COPB1 (2.5)	ATXN2 (2.5)	DHX8 (2.5)	CPEB4 (2.1)	PCNXL3 (1.9)		GO:0035282	segmentation	0.63	>=0.20	EBF2 (3.7)	ENSG00000250616 (3.1)	GLYCTK-AS1 (2.8)	ENSG00000247735 (2.8)	TBX6 (2.6)	MYCL1 (2.2)	ZFP64 (2.1)	JMJD1C (2.0)	ENSG00000234494 (1.9)	NEO1 (1.7)
GO:0045685	regulation of glial cell differentiation	0.7	>=0.20	FGFBP3 (4.4)	RFX4 (4.0)	MYCL1 (3.1)	ENSG00000254235 (2.6)	ENSG00000259471 (2.4)	ENSG00000253734 (2.3)	DSCAML1 (2.2)	SOST (2.2)	CUX2 (2.2)	LRP4 (2.1)		MP:0002207	abnormal long term potentiation	0.65	>=0.20	TIMP4 (3.2)	SV2A (3.0)	STX1A (3.0)	MAPK8IP1 (2.9)	GNAO1 (2.8)	SYN2 (2.8)	STMN3 (2.5)	MPP2 (2.5)	BACE1 (2.3)	ANO3 (2.3)		ENSG00000147869	CER1 PPI subnetwork	0.66	>=0.20	COL7A1 (4.8)	IRS1 (2.6)	GATA6 (2.6)	ESRP2 (2.3)	FLRT1 (1.9)	RRAS2 (1.8)	GATA4 (1.8)	KCNJ2 (1.8)	CCDC51 (1.6)	KCNK7 (1.5)		ENSG00000121152	NCAPH PPI subnetwork	0.63	>=0.20	NCAPG (2.7)	RIT2 (2.5)	MFSD2A (2.3)	TRAIP (2.2)	UHRF1 (2.1)	PCCB (2.0)	STAG1 (2.0)	HACL1 (2.0)	RNF123 (1.8)	NUCKS1 (1.8)
GO:0034374	low-density lipoprotein particle remodeling	0.7	>=0.20	ABCA1 (4.3)	ENSG00000214117 (4.2)	FGL1 (3.0)	PLTP (2.7)	F2 (2.6)	GLYCTK (2.5)	INHBE (2.4)	TMCC1 (2.4)	PLCD4 (2.4)	ARMC2 (2.3)		GO:0090287	regulation of cellular response to growth factor stimulus	0.65	>=0.20	ENSG00000246283 (3.0)	SPRY4 (2.7)	RASIP1 (2.6)	ADAMTS10 (2.4)	FUT1 (2.4)	UBR1 (2.2)	TECTB (2.1)	MEOX2 (1.8)	CRY2 (1.8)	P4HA2 (1.8)		MP:0009907	decreased tongue size	0.66	>=0.20	EYA2 (3.2)	PLCD4 (2.5)	KCNJ2 (2.5)	IRS1 (2.4)	SLC26A6 (2.4)	MPDZ (2.2)	LAMB1 (1.9)	CUX2 (1.9)	HMGA2 (1.8)	LRRC29 (1.8)		GO:0009116	nucleoside metabolic process	0.63	>=0.20	DHODH (2.9)	TXNL4B (2.8)	PNPO (2.7)	C9orf64 (2.4)	ENSG00000234494 (2.4)	HACL1 (2.4)	TMEM175 (2.3)	LPA (2.3)	GSS (2.3)	SLC37A4 (2.3)
ENSG00000175203	DCTN2 PPI subnetwork	0.7	>=0.20	C11orf49 (3.9)	IP6K2 (3.1)	SYT4 (3.1)	NISCH (3.1)	CCDC92 (3.1)	BACE1 (3.0)	UBAP1 (2.8)	ATG13 (2.8)	IFFO1 (2.7)	TRNP1 (2.6)		MP:0000937	abnormal motor neuron morphology	0.65	>=0.20	CNTN2 (4.0)	SYN2 (3.4)	STMN3 (2.7)	FZD9 (2.7)	GNAO1 (2.7)	C11orf9 (2.5)	ENSG00000225063 (2.4)	SPRY4 (2.3)	C1orf49 (2.2)	RNF157 (2.2)		GO:0045095	keratin filament	0.66	>=0.20	KCNK7 (2.8)	COL7A1 (1.9)	SLC12A2 (1.4)	ESRP2 (1.0)	ARL15 (1.0)	ENSG00000245937 (0.8)	TSNAXIP1 (0.7)	TTLL4 (0.6)	AHNAK (0.6)	SHISA5 (0.6)		MP:0008451	retinal rod cell degeneration	0.63	>=0.20	FAM57B (3.3)	GPAM (2.4)	ENSG00000250616 (2.3)	MC4R (1.8)	SEMA3G (1.8)	GALNT2 (1.8)	CRLF1 (1.7)	DOC2A (1.6)	MFSD2A (1.5)	LPL (1.3)
ENSG00000148180	GSN PPI subnetwork	0.7	>=0.20	TPM1 (5.8)	MACF1 (4.9)	MRVI1 (4.4)	ARHGAP1 (4.0)	CORO1C (4.0)	CAPZA2 (3.5)	FAM101B (2.9)	PVRL2 (2.6)	TWF2 (2.6)	NT5E (2.5)		GO:0006342	chromatin silencing	0.65	>=0.20	QRICH2 (3.2)	STARD9 (3.1)	ANKRD19P (2.8)	C1orf49 (2.8)	RAB11B (2.7)	CDAN1 (2.6)	GTPBP1 (2.4)	ENSG00000225063 (2.4)	ZNF408 (2.3)	ARMC2 (2.2)		ENSG00000166313	APBB1 PPI subnetwork	0.66	>=0.20	GANAB (3.1)	CCDC92 (2.6)	FKBP2 (2.5)	SETBP1 (2.3)	HSF4 (2.2)	PLTP (2.1)	ATXN2 (1.9)	TRPT1 (1.8)	SLC12A4 (1.8)	SHISA5 (1.7)		GO:0043297	apical junction assembly	0.63	>=0.20	ITGB6 (2.9)	ANKRD28 (2.5)	INPP5A (2.5)	C16orf92 (2.4)	MET (2.2)	GKAP1 (2.1)	GAL3ST3 (2.0)	LRRC8E (1.7)	TMPRSS3 (1.7)	ERBB3 (1.7)
GO:0015278	calcium-release channel activity	0.7	>=0.20	ANO3 (3.2)	DAGLA (3.1)	INPP5A (3.0)	STAC3 (3.0)	ENSG00000228536 (2.8)	NPC1 (2.8)	FADS3 (2.7)	MACF1 (2.7)	ITPR1 (2.6)	GPER (2.4)		MP:0008050	decreased memory T cell number	0.65	>=0.20	GIMAP6 (4.3)	GIMAP7 (4.2)	CD40 (4.2)	GIMAP4 (4.2)	C5orf56 (3.5)	AKNA (3.2)	RELB (3.2)	LGR6 (2.8)	CSF1 (2.6)	RNF157 (2.5)		GO:0006103	2-oxoglutarate metabolic process	0.66	>=0.20	MACROD1 (2.8)	TRPT1 (2.3)	ENSG00000245937 (2.3)	ALDH2 (2.0)	ACAD10 (1.8)	UQCRC1 (1.8)	BCS1L (1.6)	FAM13A (1.5)	KCTD19 (1.5)	DNAJC4 (1.4)		MP:0000703	abnormal thymus morphology	0.63	>=0.20	IKZF4 (3.6)	SKAP1 (3.3)	MAP3K1 (2.7)	CHD4 (2.1)	IDUA (2.1)	PGS1 (1.9)	RBMS1 (1.7)	HNRNPK (1.7)	GGT7 (1.7)	MSL2 (1.6)
ENSG00000171747	LGALS4 PPI subnetwork	0.7	>=0.20	VIL1 (6.0)	PRR15L (4.4)	FUT2 (3.4)	TPM1 (3.4)	MTMR11 (3.3)	ABP1 (3.2)	AHNAK (3.0)	CREB3L4 (2.8)	ESRP2 (2.7)	ARHGAP1 (2.7)		GO:0050892	intestinal absorption	0.65	>=0.20	PNLIPRP2 (6.5)	NR0B2 (4.4)	APOB (3.5)	MLXIPL (3.1)	INHBC (2.2)	FUT2 (2.2)	DSCAML1 (2.1)	PCK1 (1.8)	ENSG00000233559 (1.8)	FGL1 (1.8)		GO:0051188	cofactor biosynthetic process	0.66	>=0.20	CCDC51 (3.7)	ACAD10 (3.0)	DUS2L (2.9)	DDX28 (2.7)	RANBP10 (2.6)	BCS1L (2.3)	MACROD1 (2.2)	TRPT1 (2.1)	LYRM7 (2.1)	GTF2H3 (1.9)		ENSG00000145321	GC PPI subnetwork	0.64	>=0.20	BHMT (6.1)	TNNC1 (5.1)	SLC22A2 (5.1)	DMGDH (3.1)	PPP2R3A (3.0)	HP (2.3)	COLQ (2.1)	MYCL1 (2.0)	TCTA (1.7)	BANP (1.6)
ENSG00000187953	ENSG00000187953 PPI subnetwork	0.7	>=0.20	USP37 (4.5)	HIRIP3 (4.3)	MYBL2 (4.2)	FEN1 (3.8)	DDB2 (3.6)	TRAIP (3.3)	DMC1 (3.2)	UHRF1 (3.2)	ENSG00000226648 (3.2)	CEP68 (3.2)		ENSG00000070882	OSBPL3 PPI subnetwork	0.65	>=0.20	ZHX3 (3.9)	OTUD7B (3.7)	TMCC1 (2.6)	C1orf172 (2.4)	NCOA2 (2.4)	CYP2W1 (2.3)	MAPKBP1 (2.3)	MLXIPL (2.2)	TRNP1 (2.1)	ENSG00000233006 (2.0)		REACTOME_TANDEM_PORE_DOMAIN_POTASSIUM_CHANNELS	REACTOME_TANDEM_PORE_DOMAIN_POTASSIUM_CHANNELS	0.66	>=0.20	ZDHHC1 (2.7)	KLF14 (2.3)	PARD6A (2.2)	PDE3A (2.1)	SLC9A5 (2.0)	HLX (2.0)	EXOC3L1 (1.9)	KCTD19 (1.8)	ACAD10 (1.8)	GFOD2 (1.7)		ENSG00000172315	TP53RK PPI subnetwork	0.64	>=0.20	MLX (3.6)	CDK5RAP3 (3.3)	PCCB (3.0)	PNPO (2.8)	TUBG1 (2.7)	ENSG00000124915 (2.5)	BSN-AS2 (2.2)	COPZ2 (2.0)	CAPZA2 (1.9)	C17orf58 (1.9)
ENSG00000122512	PMS2 PPI subnetwork	0.7	>=0.20	USP37 (4.5)	HIRIP3 (4.3)	MYBL2 (4.2)	FEN1 (3.8)	DDB2 (3.6)	TRAIP (3.3)	DMC1 (3.2)	UHRF1 (3.2)	ENSG00000226648 (3.2)	CEP68 (3.2)		REACTOME_POLYMERASE_SWITCHING_ON_THE_C:STRAND_OF_THE_TELOMERE	REACTOME_POLYMERASE_SWITCHING_ON_THE_C:STRAND_OF_THE_TELOMERE	0.65	>=0.20	FEN1 (6.0)	MYBL2 (4.3)	DDB2 (4.2)	CENPP (3.5)	BAZ1B (3.5)	DMC1 (3.1)	NUDT21 (2.7)	SFMBT1 (2.4)	DCPS (2.0)	RIC8B (1.9)		ENSG00000134202	GSTM3 PPI subnetwork	0.66	>=0.20	EXOC3L1 (3.1)	PLCB3 (2.6)	MAP3K11 (2.5)	COBLL1 (2.3)	ZNF664 (2.2)	HLX (2.1)	MED9 (2.1)	PFKFB4 (2.0)	VIL1 (1.9)	RILPL1 (1.9)		ENSG00000101654	RNMT PPI subnetwork	0.64	>=0.20	RBPJ (2.8)	DYNLRB1 (2.8)	HACL1 (2.5)	DCAF16 (2.3)	ZNF259 (2.3)	FAM134C (2.2)	SF3B2 (2.1)	KCTD13 (1.9)	BPTF (1.9)	JMY (1.9)
GO:0002292	T cell differentiation involved in immune response	0.7	>=0.20	ENSG00000259530 (3.2)	SNX11 (3.1)	IZUMO1 (3.1)	CD40 (2.9)	GLYCTK-AS1 (2.5)	ZDHHC18 (2.5)	ENSG00000253695 (2.4)	LACTB (2.2)	DSCAML1 (2.2)	CRTC2 (2.1)		REACTOME_LEADING_STRAND_SYNTHESIS	REACTOME_LEADING_STRAND_SYNTHESIS	0.65	>=0.20	FEN1 (6.0)	MYBL2 (4.3)	DDB2 (4.2)	CENPP (3.5)	BAZ1B (3.5)	DMC1 (3.1)	NUDT21 (2.7)	SFMBT1 (2.4)	DCPS (2.0)	RIC8B (1.9)		GO:0002200	somatic diversification of immune receptors	0.66	>=0.20	ENSG00000253792 (4.1)	RLTPR (3.9)	ENSG00000235538 (2.6)	LRRC29 (2.3)	L3MBTL3 (2.2)	DUS2L (2.2)	LYRM7 (2.1)	PARD6A (2.0)	C16orf48 (2.0)	BCL2L11 (1.8)		ENSG00000154096	THY1 PPI subnetwork	0.64	>=0.20	HYOU1 (7.1)	NFE2L1 (2.8)	TMEM151A (2.8)	YIF1A (2.3)	GGT7 (2.3)	TMEM59L (2.1)	DAG1 (1.9)	NEGR1 (1.8)	SNX14 (1.7)	FGFR1 (1.7)
GO:0007586	digestion	0.7	>=0.20	PNLIPRP2 (9.3)	CTRL (8.6)	NPC1L1 (6.4)	CFTR (5.2)	NR0B2 (4.2)	FAM109A (3.7)	CREB3L4 (3.3)	VIL1 (3.3)	PRR15L (3.3)	BSN-AS2 (2.6)		REACTOME_POLYMERASE_SWITCHING	REACTOME_POLYMERASE_SWITCHING	0.65	>=0.20	FEN1 (6.0)	MYBL2 (4.3)	DDB2 (4.2)	CENPP (3.5)	BAZ1B (3.5)	DMC1 (3.1)	NUDT21 (2.7)	SFMBT1 (2.4)	DCPS (2.0)	RIC8B (1.9)		ENSG00000105438	KDELR1 PPI subnetwork	0.66	>=0.20	TMED2 (3.4)	TMEM208 (3.0)	COPB1 (2.7)	SLC26A6 (2.3)	SLC12A4 (2.3)	ENSG00000235070 (1.9)	GANAB (1.8)	MED9 (1.7)	RNF25 (1.7)	FAM65A (1.6)		ENSG00000111052	LIN7A PPI subnetwork	0.64	>=0.20	ASPHD1 (3.6)	CAMKV (3.2)	C11orf9 (2.9)	TMEM59L (2.9)	TMEM151A (2.9)	BSN (2.8)	KLC2 (2.7)	SYT4 (2.4)	LINGO2 (2.3)	NUCKS1 (2.2)
MP:0000897	abnormal midbrain morphology	0.7	>=0.20	DMRTA2 (4.1)	FGFBP3 (3.4)	GLI2 (3.1)	HSF4 (2.7)	PSKH1 (2.6)	ATXN2 (2.4)	ARMC2 (2.3)	BRE (2.2)	TTLL4 (2.1)	RFX4 (2.1)		GO:0042613	MHC class II protein complex	0.65	>=0.20	CTSS (5.0)	CD40 (3.9)	SNX10 (2.3)	MYO1F (2.2)	ECM2 (2.1)	O3FAR1 (2.1)	BRE (1.9)	LHCGR (1.8)	ITPR1 (1.8)	ZBTB46 (1.7)		GO:0050919	negative chemotaxis	0.66	>=0.20	OPTC (2.6)	PLCD4 (2.5)	HMGA2 (2.3)	SETBP1 (2.2)	TCTN2 (2.1)	MPDZ (2.1)	ENSG00000256116 (2.1)	COL7A1 (1.9)	KCNJ2 (1.8)	GRB14 (1.7)		ENSG00000184363	PKP3 PPI subnetwork	0.64	>=0.20	ZFP64 (3.1)	ERBB3 (3.1)	GDPD3 (2.6)	DENND1A (2.1)	PLEKHH3 (2.1)	PRR15L (2.1)	LRRC8E (2.0)	PLK2 (1.9)	HSD17B1 (1.9)	LPAR5 (1.9)
GO:0030120	vesicle coat	0.7	>=0.20	COPB1 (6.1)	RAB1A (5.6)	C12orf23 (5.4)	KDELR3 (5.2)	PDXDC1 (4.8)	YIF1A (3.9)	ATP6V0D1 (3.8)	ARHGAP1 (3.7)	GOLPH3L (3.6)	VPS11 (3.6)		REACTOME_CELL_CYCLE	REACTOME_CELL_CYCLE	0.65	>=0.20	CEP55 (6.0)	MYBL2 (5.7)	FEN1 (5.5)	CENPP (5.0)	CKAP5 (4.4)	DDB2 (3.1)	DMC1 (2.9)	CDAN1 (2.5)	FAM100B (2.3)	NUDT21 (2.2)		ENSG00000130725	UBE2M PPI subnetwork	0.66	>=0.20	STIP1 (4.2)	PRDX5 (3.0)	NUTF2 (2.6)	COPB1 (2.2)	EIF2B1 (2.1)	UQCRC1 (2.0)	NOL3 (2.0)	BAD (2.0)	ACD (1.8)	PTPN11 (1.7)		ENSG00000164076	CAMKV PPI subnetwork	0.64	>=0.20	TMEM59L (4.1)	TMEM151A (3.8)	CAMKV (3.8)	RIT2 (3.7)	BSN (3.6)	SYT4 (3.5)	DOC2A (3.3)	CNIH2 (3.1)	GAL3ST3 (2.7)	KLC2 (2.7)
GO:0005545	1-phosphatidylinositol binding	0.7	>=0.20	ITCH (3.8)	AFF1 (3.7)	PTPN11 (3.1)	SNX13 (3.0)	CPEB4 (2.9)	SLC22A5 (2.9)	ARL15 (2.9)	TTBK2 (2.8)	FAM13A (2.8)	RIT2 (2.7)		REACTOME_RNA_POLYMERASE_III_TRANSCRIPTION_INITIATION_FROM_TYPE_3_PROMOTER	REACTOME_RNA_POLYMERASE_III_TRANSCRIPTION_INITIATION_FROM_TYPE_3_PROMOTER	0.65	>=0.20	GPN2 (3.8)	TOMM22 (3.3)	MEF2BNB (2.9)	ZGPAT (2.6)	RPL27AP (2.3)	TSEN2 (2.3)	BUD13 (2.2)	NR2C2AP (2.2)	OTUD7B (2.2)	SACS (2.1)		GO:0009950	dorsal/ventral axis specification	0.66	>=0.20	DMRTA2 (1.9)	KCNK7 (1.9)	CUX2 (1.9)	ROM1 (1.8)	TMEM116 (1.8)	GATA4 (1.8)	VIL1 (1.5)	SLC26A6 (1.4)	ZNF664 (1.3)	PSKH1 (1.3)		MP:0000644	dextrocardia	0.64	>=0.20	DNAH1 (2.5)	C17orf58 (2.2)	SLC37A4 (2.1)	IKZF4 (1.8)	ASPHD1 (1.8)	ENSG00000182109 (1.6)	DCP2 (1.5)	GKAP1 (1.5)	PPP2R3A (1.5)	MCC (1.3)
GO:0090263	positive regulation of canonical Wnt receptor signaling pathway	0.7	>=0.20	BNC2 (3.2)	ADAMTS10 (2.9)	LRRC8E (2.9)	MEIS1 (2.7)	GLYCTK-AS1 (2.7)	EYA2 (2.6)	C11orf9 (2.5)	CTSK (2.5)	C17orf58 (2.5)	ZNRF3 (2.4)		MP:0000527	abnormal kidney development	0.65	>=0.20	RSPO3 (4.6)	PDGFC (3.6)	SPRY4 (3.1)	PVRL2 (2.5)	SLC2A4RG (2.5)	EYA2 (2.4)	MEIS1 (2.4)	LRP4 (2.3)	COL18A1 (2.3)	C11orf49 (2.2)		MP:0006316	increased urine sodium level	0.66	>=0.20	HSD11B2 (8.4)	FLRT1 (3.3)	ELMO3 (2.5)	VIL1 (2.5)	TMEM116 (2.1)	ARL15 (1.9)	TRIB1 (1.8)	ESRP2 (1.8)	PEPD (1.8)	PLCD4 (1.8)		GO:0072657	protein localization in membrane	0.64	>=0.20	GAL3ST3 (3.2)	C16orf92 (3.2)	DGKQ (2.5)	GLYCTK-AS1 (2.4)	TMEM106B (2.4)	ENSG00000234494 (2.3)	ENSG00000250616 (2.1)	PLEKHH3 (2.0)	ZNF579 (2.0)	DENND1A (1.9)
GO:0070001	aspartic-type peptidase activity	0.7	>=0.20	CLPTM1 (4.1)	FUT2 (4.0)	PIGU (3.5)	GPR137 (2.8)	SLC19A1 (2.7)	DAG1 (2.7)	BAD (2.6)	PIGC (2.6)	GDPD3 (2.6)	NAGLU (2.4)		ENSG00000164109	MAD2L1 PPI subnetwork	0.65	>=0.20	CEP55 (7.2)	CKAP5 (5.4)	CENPP (5.1)	MYBL2 (4.8)	FEN1 (4.3)	FAM100B (2.7)	CDAN1 (2.0)	CBY1 (1.9)	DCPS (1.8)	DDB2 (1.6)		GO:0030194	positive regulation of blood coagulation	0.66	>=0.20	ENSG00000259471 (3.4)	ENSG00000259450 (3.2)	ESRP2 (2.4)	LCAT (2.1)	GRB14 (2.0)	CYP27A1 (1.9)	ADAM1 (1.8)	LRRC36 (1.7)	ENSG00000256116 (1.5)	TSNAXIP1 (1.4)		MP:0002743	glomerulonephritis	0.64	>=0.20	NRBF2 (2.9)	AFF1 (2.6)	MAP3K1 (2.2)	SKAP1 (2.0)	LPAR5 (2.0)	JUND (2.0)	JMJD1C (1.8)	HP (1.8)	PLK2 (1.7)	C17orf58 (1.7)
GO:0004190	aspartic-type endopeptidase activity	0.7	>=0.20	CLPTM1 (4.1)	FUT2 (4.0)	PIGU (3.5)	GPR137 (2.8)	SLC19A1 (2.7)	DAG1 (2.7)	BAD (2.6)	PIGC (2.6)	GDPD3 (2.6)	NAGLU (2.4)		GO:0090257	regulation of muscle system process	0.65	>=0.20	TPM3 (4.5)	MRVI1 (4.5)	STAC3 (4.3)	SGCG (4.1)	MB (3.4)	NKX3-1 (2.8)	PACSIN3 (2.5)	TPM1 (2.4)	ENSG00000226648 (2.4)	PDE3A (2.4)		REACTOME_GLUTATHIONE_SYNTHESIS_AND_RECYCLING	REACTOME_GLUTATHIONE_SYNTHESIS_AND_RECYCLING	0.66	>=0.20	ELMO3 (3.2)	HSD11B2 (3.0)	PLA2G6 (2.5)	MACROD1 (2.3)	ACAD10 (2.2)	COL7A1 (1.9)	EYA2 (1.8)	MAFF (1.7)	NOL3 (1.7)	TMEM116 (1.6)		ENSG00000088035	ALG6 PPI subnetwork	0.64	>=0.20	TMEM175 (4.3)	PIGU (4.2)	BTD (3.8)	TCTA (3.4)	YIF1A (2.5)	REEP3 (2.1)	HACL1 (2.1)	NAGLU (2.0)	NFE2L1 (2.0)	BACE2 (2.0)
GO:0000245	spliceosomal complex assembly	0.7	>=0.20	BRAP (4.2)	DDX55 (3.7)	THOC1 (3.0)	ZGPAT (2.9)	NCOA5 (2.7)	FAM134C (2.6)	WDR82 (2.5)	SF3B2 (2.5)	PINX1 (2.4)	DDX17 (2.3)		GO:0060041	retina development in camera-type eye	0.65	>=0.20	SPTBN5 (3.4)	SPON1 (3.1)	DSCAML1 (2.8)	ENSG00000234899 (2.7)	THRB (2.6)	CEP164 (2.5)	ENSG00000226334 (2.2)	SMCR5 (2.2)	ENSG00000232871 (2.1)	VPS37D (2.0)		GO:0010874	regulation of cholesterol efflux	0.66	>=0.20	PLTP (3.9)	ABCA1 (3.6)	PLA2G15 (3.4)	CYP27A1 (2.5)	NUDT22 (2.4)	DNAJC4 (2.1)	FAM13A (2.1)	ENSG00000253792 (1.9)	C16orf86 (1.9)	BAD (1.9)		GO:0006939	smooth muscle contraction	0.64	>=0.20	INPP5A (2.6)	ENSG00000124915 (2.5)	NEGR1 (2.4)	BSN-AS2 (2.1)	TP53INP2 (2.0)	ENSG00000223561 (1.9)	ENSG00000253734 (1.9)	C4orf44 (1.7)	AMT (1.7)	HCN4 (1.6)
MP:0003031	acidosis	0.7	>=0.20	HSD11B2 (6.6)	SLC22A2 (5.3)	BHMT (4.2)	DAO (3.9)	SGK2 (3.9)	PCK1 (3.4)	PACRG (3.1)	FAM65A (2.9)	DMGDH (2.8)	SLC16A9 (2.8)		GO:0005774	vacuolar membrane	0.65	>=0.20	ASAH1 (5.8)	CLPTM1 (3.4)	RAB3IL1 (3.2)	SNX13 (3.2)	AMFR (2.9)	IGF2R (2.6)	SLC39A1 (2.6)	GPR146 (2.2)	CTSS (2.2)	BACE1 (2.2)		GO:0005085	guanyl-nucleotide exchange factor activity	0.66	>=0.20	SIPA1 (3.8)	SH2B3 (3.4)	C12orf51 (3.1)	ZNF335 (3.0)	FHOD1 (2.4)	KIAA0895L (2.4)	ARL15 (2.4)	SOX7 (2.3)	AHNAK (2.3)	FAM65A (2.1)		GO:2000104	negative regulation of DNA-dependent DNA replication	0.64	>=0.20	ENSG00000226645 (2.7)	RMI1 (2.5)	COLQ (2.5)	DCAF16 (2.3)	CATSPER1 (2.2)	HMGB3P1 (2.1)	BUD13 (2.0)	NRXN3 (1.8)	ENSG00000253734 (1.8)	DENND1A (1.7)
MP:0008111	abnormal granulocyte differentiation	0.7	>=0.20	FERMT3 (5.9)	AKNA (4.5)	SIPA1 (4.1)	TNFAIP8 (3.6)	MYO1F (3.6)	DENND4B (3.1)	CTSS (3.0)	RLTPR (2.8)	NFATC3 (2.6)	RAB7L1 (2.5)		ENSG00000135916	ITM2C PPI subnetwork	0.65	>=0.20	RAB1A (3.8)	COPB1 (3.3)	C12orf23 (2.9)	KDELR3 (2.9)	ARHGAP1 (2.3)	SUN2 (2.3)	CEP164 (2.3)	TBL2 (2.2)	AMFR (2.2)	RAI1 (2.1)		GO:0042439	ethanolamine-containing compound metabolic process	0.66	>=0.20	CTRL (2.6)	CYP27A1 (2.5)	ENSG00000228536 (2.1)	PLA2G6 (2.0)	TSNAXIP1 (2.0)	KBTBD8 (1.9)	MED9 (1.9)	GRB14 (1.8)	C16orf48 (1.7)	LRRC36 (1.7)		ENSG00000164687	FABP5 PPI subnetwork	0.64	>=0.20	C11orf9 (3.1)	SNX11 (2.9)	SYT4 (2.8)	UBAP1 (2.5)	ASPHD1 (2.4)	MIER3 (2.2)	DOC2A (2.1)	TMEM59L (1.9)	MOSC1 (1.9)	C18orf8 (1.8)
GO:0072087	renal vesicle development	0.7	>=0.20	VPS37D (4.2)	RSPO3 (3.1)	ENSG00000253379 (3.0)	ENSG00000259530 (3.0)	GAL3ST3 (2.6)	PSKH1 (2.5)	HMGA2 (2.5)	DNAH10 (2.5)	ENSG00000228274 (2.3)	PRR15L (2.2)		GO:0043901	negative regulation of multi-organism process	0.65	>=0.20	IZUMO1 (3.0)	ENSG00000214117 (2.5)	ENSG00000259530 (2.5)	SFMBT1 (2.3)	ZGPAT (2.1)	PRAM1 (2.0)	TMCC2 (2.0)	C12orf23 (1.9)	AKNA (1.8)	ENSG00000250062 (1.8)		GO:0030120	vesicle coat	0.66	>=0.20	COPB1 (6.1)	ATP6V0D1 (3.8)	TMED2 (2.4)	INTS5 (2.4)	CPEB4 (2.3)	FKBP2 (2.2)	PEPD (2.0)	DHX8 (2.0)	EDC4 (1.9)	C12orf51 (1.8)		ENSG00000105397	TYK2 PPI subnetwork	0.64	>=0.20	IKZF4 (3.8)	PGS1 (3.5)	AHR (2.9)	RAB7L1 (2.7)	SLC41A1 (2.5)	RBPJ (2.5)	MAP3K1 (2.3)	AFF1 (2.3)	DCP2 (2.2)	SKAP1 (1.9)
GO:0004497	monooxygenase activity	0.7	>=0.20	LPA (6.1)	BHMT (5.8)	DMGDH (5.1)	APOC4 (4.9)	SLC18A1 (4.4)	ZGPAT (4.1)	APOA5 (3.8)	CYP27A1 (3.8)	INHBC (3.7)	DAO (3.6)		ENSG00000172071	EIF2AK3 PPI subnetwork	0.65	>=0.20	CRTC2 (2.7)	RAI1 (2.5)	INSR (2.3)	AKNA (2.3)	INHBE (2.1)	NCOA2 (2.1)	LRP4 (2.1)	MAP3K1 (2.0)	R3HDM2 (2.0)	NKX3-1 (2.0)		ENSG00000113575	PPP2CA PPI subnetwork	0.66	>=0.20	STIP1 (2.7)	UQCRC1 (2.4)	TRAFD1 (2.2)	IP6K2 (2.2)	ENSG00000228536 (2.2)	PLCB3 (1.9)	PRDX5 (1.8)	SLC12A2 (1.8)	BAD (1.8)	FHOD1 (1.8)		ENSG00000188763	FZD9 PPI subnetwork	0.64	>=0.20	PLEKHH3 (2.6)	TBX6 (2.6)	C11orf9 (2.5)	FGFR1 (2.4)	WNT2 (2.1)	HCN4 (2.1)	EBF2 (2.0)	LPAR5 (1.9)	ENSG00000247735 (1.9)	ENSG00000124915 (1.8)
MP:0004738	abnormal brainstem auditory evoked potential	0.7	>=0.20	ENSG00000245937 (3.2)	EYA2 (3.2)	LHCGR (3.1)	KLF14 (2.9)	SYN2 (2.9)	DAGLA (2.8)	PLEKHG4 (2.7)	KCNK3 (2.7)	FAM13A (2.6)	HORMAD1 (2.5)		MP:0002007	increased cellular sensitivity to gamma-irradiation	0.65	>=0.20	DDB2 (5.3)	MYBL2 (3.9)	DMC1 (3.8)	BAZ1B (2.8)	CENPP (2.7)	FEN1 (2.6)	CBY1 (2.4)	BCL7B (2.3)	CKAP5 (2.3)	BRE (2.2)		REACTOME_EARLY_PHASE_OF_HIV_LIFE_CYCLE	REACTOME_EARLY_PHASE_OF_HIV_LIFE_CYCLE	0.66	>=0.20	USP37 (2.4)	C16orf48 (2.0)	ERP29 (2.0)	ENSG00000235070 (1.9)	CDC42SE2 (1.9)	PARD6A (1.9)	ACD (1.8)	RLTPR (1.8)	SIPA1 (1.7)	TRMT112 (1.6)		GO:0006575	cellular modified amino acid metabolic process	0.64	>=0.20	DMGDH (2.9)	SUOX (2.8)	SLC37A4 (2.8)	MOSC1 (2.7)	BHMT (2.6)	ENSG00000243224 (2.6)	SLC26A1 (2.5)	NICN1 (2.4)	GSS (2.4)	GDPD3 (2.3)
GO:0031060	regulation of histone methylation	0.7	>=0.20	ENSG00000253792 (3.7)	BANP (3.4)	DPEP3 (3.1)	NFATC3 (3.1)	FAM65A (3.1)	C1orf49 (2.8)	RAI1 (2.3)	C16orf48 (2.3)	E2F3 (2.2)	TMPRSS3 (2.2)		GO:0030218	erythrocyte differentiation	0.65	>=0.20	TMCC2 (4.9)	RAB3IL1 (3.2)	MARCH2 (2.5)	SLC22A4 (2.3)	PRAM1 (2.1)	GTPBP1 (2.0)	GPR146 (2.0)	ENSG00000228274 (2.0)	GATAD2B (1.9)	RAI1 (1.9)		GO:0051130	positive regulation of cellular component organization	0.66	>=0.20	FAM65A (3.3)	PLCB3 (3.0)	FHOD1 (2.3)	PCNXL3 (2.2)	COL7A1 (2.1)	NUTF2 (2.0)	PLEKHG4 (1.9)	MTA2 (1.7)	SH2B3 (1.7)	FAM109A (1.7)		MP:0004204	absent stapes	0.64	>=0.20	COPZ2 (3.0)	EBF2 (2.7)	MET (2.2)	CRLF1 (2.1)	ZFP64 (2.0)	PLEKHH3 (2.0)	C3orf54 (1.8)	ENSG00000250616 (1.8)	PSMC3IP (1.7)	NEO1 (1.6)
GO:0016529	sarcoplasmic reticulum	0.7	>=0.20	STAC3 (7.9)	MB (7.2)	TNNC1 (6.5)	TPM3 (5.9)	SGCG (4.9)	PACSIN3 (4.1)	TPM1 (3.7)	SSPN (3.6)	PPP2R3A (3.4)	MAMSTR (3.3)		ENSG00000206156	ENSG00000206156 PPI subnetwork	0.65	>=0.20	YKT6 (3.1)	LPL (2.4)	KDELR3 (2.2)	MARCH5 (2.2)	MYO1F (2.1)	SFN (2.1)	SNX13 (2.1)	RAB1A (1.9)	C11orf9 (1.8)	LPIN3 (1.8)		ENSG00000165684	SNAPC4 PPI subnetwork	0.66	>=0.20	PINX1 (4.3)	KBTBD8 (3.2)	TRMT112 (2.7)	ADAM1 (2.6)	DDX55 (2.4)	THAP11 (2.3)	CCDC51 (2.3)	DDX28 (2.1)	MAPKAPK5 (1.9)	TUT1 (1.8)		ENSG00000065054	SLC9A3R2 PPI subnetwork	0.64	>=0.20	SLC22A2 (3.7)	SEMA3G (2.7)	RBMS1 (2.7)	MET (2.6)	MSL2 (2.4)	LPL (2.1)	GDPD3 (2.1)	PPP2R3A (2.0)	DGKQ (1.7)	DAG1 (1.7)
GO:0008653	lipopolysaccharide metabolic process	0.7	>=0.20	PFKFB4 (3.1)	ZBTB46 (3.1)	C5orf35 (3.1)	TTBK2 (2.8)	ENSG00000226648 (2.7)	SLC35C1 (2.7)	SSH1 (2.5)	CEP68 (2.4)	SNX11 (2.4)	UBAP1 (2.3)		MP:0005421	loose skin	0.65	>=0.20	ECM2 (5.7)	CTSK (4.9)	AXL (2.9)	KDELR3 (2.9)	BNC2 (2.3)	FUT1 (2.3)	ADAMTS10 (2.2)	CLPTM1 (2.1)	MEOX2 (2.1)	SPON1 (2.0)		GO:0006029	proteoglycan metabolic process	0.66	>=0.20	CYTL1 (4.1)	SSPN (3.0)	ITPR2 (2.3)	KCTD19 (2.0)	B3GAT3 (2.0)	PLA2G15 (1.8)	ENSG00000253695 (1.6)	ROM1 (1.5)	KLF14 (1.5)	EYA2 (1.4)		ENSG00000089053	ANAPC5 PPI subnetwork	0.64	>=0.20	NCAPG (6.8)	TRAIP (4.7)	UHRF1 (4.1)	HMGB3P1 (3.6)	RMI1 (2.3)	TMEM175 (2.1)	NICN1 (2.0)	TUBG1 (2.0)	MC4R (1.9)	C18orf8 (1.9)
GO:0048710	regulation of astrocyte differentiation	0.7	>=0.20	RFX4 (4.9)	FGFBP3 (3.4)	DMRTA2 (3.3)	SPON1 (3.2)	LRP4 (2.7)	ENSG00000243224 (2.7)	STK36 (2.5)	MYCL1 (2.5)	CUX2 (2.5)	ENSG00000254235 (2.4)		ENSG00000115590	IL1R2 PPI subnetwork	0.65	>=0.20	FUT2 (3.5)	PLAUR (3.3)	ST3GAL4 (2.9)	ENSG00000247445 (2.5)	MAP3K1 (2.4)	O3FAR1 (2.2)	CTSS (2.1)	ENSG00000250062 (2.1)	PIGV (2.1)	CD40 (2.1)		REACTOME_CONVERSION_FROM_APCCCDC20_TO_APCCCDH1_IN_LATE_ANAPHASE	REACTOME_CONVERSION_FROM_APCCCDC20_TO_APCCCDH1_IN_LATE_ANAPHASE	0.66	>=0.20	CENPT (4.3)	EIF2B1 (3.7)	DNAH10 (2.9)	CDKN2C (2.8)	GTF2H3 (2.7)	EDC4 (2.6)	STK36 (2.5)	COPB1 (2.5)	RANBP10 (2.1)	ADAM1 (1.9)		ENSG00000149503	INCENP PPI subnetwork	0.64	>=0.20	NCAPG (6.8)	TRAIP (6.1)	UHRF1 (4.4)	PSMC3IP (4.1)	HIRIP3 (4.0)	NUCKS1 (3.3)	TUBG1 (3.1)	RMI1 (2.5)	DHX38 (2.0)	PIGU (2.0)
ENSG00000071537	SEL1L PPI subnetwork	0.7	>=0.20	HYOU1 (6.0)	FKBP2 (5.0)	TMED2 (4.1)	ATG13 (3.9)	GANAB (3.8)	TMEM208 (3.5)	YIF1A (3.4)	ERP29 (3.2)	CLPTM1 (2.9)	NFE2L1 (2.9)		GO:0015991	ATP hydrolysis coupled proton transport	0.65	>=0.20	PACRG (3.3)	DNAJC30 (2.8)	DMRT2 (2.6)	ASAH1 (2.5)	IZUMO1 (2.1)	JTB (2.0)	LACTB (2.0)	ARFRP1 (1.9)	ENSG00000250062 (1.8)	CPEB3 (1.7)		ENSG00000197451	HNRNPAB PPI subnetwork	0.66	>=0.20	MACROD1 (3.9)	GATA4 (2.9)	PLTP (2.7)	UQCRC1 (2.5)	VEGFB (1.9)	ACAD10 (1.8)	ENSG00000245937 (1.7)	DPEP2 (1.5)	EML3 (1.5)	SSPN (1.4)		GO:0006836	neurotransmitter transport	0.64	>=0.20	ASPHD1 (3.7)	DOC2A (3.4)	NRXN3 (3.4)	BSN (3.3)	KLC2 (3.2)	SYT4 (3.1)	TMEM151A (3.0)	TMEM59L (2.9)	FAM57B (2.8)	ATP6V0A1 (2.8)
ENSG00000159459	UBR1 PPI subnetwork	0.7	>=0.20	KDM4B (3.4)	B3GAT3 (3.1)	ENSG00000203644 (3.0)	HERC1 (2.9)	JMY (2.7)	MAP1LC3A (2.7)	MARCH5 (2.7)	DCP2 (2.6)	RRAS2 (2.6)	ENSG00000226752 (2.6)		GO:0015988	energy coupled proton transport, against electrochemical gradient	0.65	>=0.20	PACRG (3.3)	DNAJC30 (2.8)	DMRT2 (2.6)	ASAH1 (2.5)	IZUMO1 (2.1)	JTB (2.0)	LACTB (2.0)	ARFRP1 (1.9)	ENSG00000250062 (1.8)	CPEB3 (1.7)		ENSG00000124610	HIST1H1A PPI subnetwork	0.66	>=0.20	ENSG00000253792 (2.7)	BCL2L11 (2.2)	GTF2H3 (2.1)	NUTF2 (2.0)	TSNAXIP1 (1.9)	IP6K2 (1.7)	DDX55 (1.7)	SLC26A6 (1.6)	TCTN2 (1.5)	RASD1 (1.5)		GO:0030017	sarcomere	0.64	>=0.20	TNNC1 (10.5)	PPP2R3A (4.6)	COLQ (3.1)	ENSG00000223561 (1.8)	ERBB3 (1.7)	NFE2L1 (1.7)	ALDOA (1.7)	DAG1 (1.4)	IFFO1 (1.2)	TWF2 (1.1)
GO:0005385	zinc ion transmembrane transporter activity	0.7	>=0.20	PNLIPRP2 (4.0)	NPC1L1 (3.5)	SLC37A4 (3.2)	ABP1 (3.1)	TBL2 (3.1)	JTB (3.1)	RFT1 (3.1)	SNX14 (2.9)	FAM134C (2.9)	BTD (2.8)		ENSG00000116095	PLEKHA3 PPI subnetwork	0.65	>=0.20	TPM1 (3.4)	MB (3.4)	MRVI1 (3.2)	ENSG00000257711 (2.9)	RIC8B (2.3)	TPM3 (2.3)	SGCG (2.2)	AXL (2.1)	VCAN (2.0)	STAC3 (1.8)		ENSG00000010818	HIVEP2 PPI subnetwork	0.66	>=0.20	PTPN11 (2.5)	PSMB10 (2.2)	ENSG00000254235 (1.8)	ADAM1 (1.8)	ENSG00000235538 (1.7)	CTRL (1.6)	NUTF2 (1.6)	KCTD19 (1.6)	CPEB4 (1.5)	SLC12A4 (1.5)		GO:0030119	AP-type membrane coat adaptor complex	0.64	>=0.20	RAB1B (2.8)	HTT (2.7)	ATP6V0A1 (2.7)	FAM134C (2.6)	APEH (2.4)	ZNF524 (2.3)	TMEM175 (2.2)	SLC37A4 (2.0)	VPS11 (2.0)	TCTA (2.0)
MP:0004031	insulitis	0.7	>=0.20	PNLIPRP2 (4.8)	MAFB (4.5)	GIMAP4 (4.1)	CTRL (3.4)	ABCA1 (3.3)	PLA2G15 (3.3)	FERMT3 (3.2)	CTSS (3.0)	RAB3IL1 (2.9)	GIMAP6 (2.8)		MP:0004077	abnormal striatum morphology	0.65	>=0.20	ANO3 (4.6)	RIC8B (3.8)	RFX4 (2.9)	SREBF1 (2.5)	MAPK8IP1 (2.4)	ENSG00000253379 (2.3)	TECTB (2.2)	TYRO3 (2.1)	GLI2 (2.0)	C12orf23 (1.8)		GO:0071897	DNA biosynthetic process	0.66	>=0.20	ENSG00000256116 (3.3)	USP37 (3.1)	ENSG00000235070 (2.8)	C16orf48 (2.4)	ENSG00000259450 (2.4)	ENSG00000235538 (2.3)	ENSG00000245937 (2.1)	LRRC29 (1.6)	CYTL1 (1.6)	SLC12A4 (1.6)		GO:0043588	skin development	0.64	>=0.20	ERBB3 (4.9)	DAG1 (2.6)	REEP3 (2.6)	KIAA1161 (2.4)	GDPD3 (2.3)	TMEM175 (2.1)	C3orf54 (2.0)	ZFP64 (2.0)	COPZ2 (2.0)	LRRC8E (2.0)
ENSG00000101306	MYLK2 PPI subnetwork	0.7	>=0.20	MB (5.4)	TPM3 (5.0)	TNNC1 (3.9)	CDC42SE2 (3.8)	GRB14 (3.0)	MAP3K11 (2.9)	TPM1 (2.8)	STAC3 (2.6)	PRR15L (2.5)	C16orf86 (2.4)		GO:0043022	ribosome binding	0.65	>=0.20	SACS (2.5)	COPB1 (2.4)	USP3 (2.3)	BTAF1 (2.1)	TTBK2 (1.9)	ENSG00000246283 (1.9)	YKT6 (1.9)	C22orf31 (1.8)	PSMD12 (1.8)	TOP1 (1.8)		GO:0055072	iron ion homeostasis	0.66	>=0.20	FNIP1 (3.4)	ATP6V0D1 (3.0)	CPEB4 (2.7)	TMEM116 (2.6)	ENSG00000253695 (2.6)	RANBP10 (2.1)	PLA2G15 (2.0)	ENSG00000245937 (1.6)	HSD11B2 (1.6)	B3GAT3 (1.5)		GO:0008624	induction of apoptosis by extracellular signals	0.64	>=0.20	E2F3 (2.7)	KIAA0754 (2.4)	BMP8A (2.4)	TMPRSS3 (2.3)	ENSG00000232661 (2.1)	ENSG00000237773 (2.0)	BSN-AS2 (1.9)	FBXW2 (1.8)	ENSG00000233723 (1.7)	RAB7L1 (1.7)
ENSG00000156973	PDE6D PPI subnetwork	0.7	>=0.20	DYNLRB1 (3.0)	RAB1B (2.9)	FKBP2 (2.9)	MTA2 (2.9)	ROM1 (2.7)	NR2C2AP (2.5)	NTAN1 (2.5)	TCTA (2.4)	YKT6 (2.4)	KCNK7 (2.3)		ENSG00000172725	CORO1B PPI subnetwork	0.65	>=0.20	AXL (3.8)	TPM1 (3.5)	OTUD7B (3.0)	RASIP1 (2.8)	MTMR11 (2.7)	SFN (2.7)	BICD2 (2.5)	FAM101B (2.3)	RRAS2 (2.3)	MRVI1 (2.3)		GO:0003735	structural constituent of ribosome	0.66	>=0.20	HINT1 (4.5)	NUDT22 (3.2)	BCS1L (3.1)	TRMT112 (2.9)	TMEM208 (2.6)	DNAJC4 (2.6)	CCDC51 (2.1)	BAD (2.1)	PRDX5 (1.9)	TRPT1 (1.8)		MP:0001096	abnormal glossopharyngeal ganglion morphology	0.64	>=0.20	WNT2 (2.4)	ENSG00000253734 (2.2)	ERBB3 (2.2)	ZFPM2 (2.1)	MCC (2.1)	ZFP64 (2.0)	C11orf9 (2.0)	ENSG00000124915 (1.8)	GRK4 (1.8)	DCP2 (1.7)
MP:0005205	abnormal eye anterior chamber morphology	0.7	>=0.20	DMRTA2 (7.3)	SSPN (3.0)	MET (3.0)	MEGF9 (3.0)	CRLF1 (2.7)	EYA2 (2.7)	PDGFC (2.6)	OPTC (2.5)	COPZ2 (2.5)	AXL (2.4)		ENSG00000134242	PTPN22 PPI subnetwork	0.65	>=0.20	GIMAP7 (4.9)	GIMAP6 (3.7)	GIMAP4 (3.2)	AKNA (3.1)	PRAM1 (2.7)	PLCG1 (2.6)	SNX10 (2.5)	ZDHHC18 (2.3)	QRICH2 (2.2)	MYO1F (2.2)		GO:0007050	cell cycle arrest	0.66	>=0.20	RQCD1 (2.9)	CENPT (2.9)	ENSG00000235538 (2.7)	FAF1 (2.6)	CDKN2C (2.3)	NUTF2 (2.2)	EIF2B1 (2.1)	GTF2H3 (2.0)	IP6K2 (1.9)	RANBP10 (1.9)		REACTOME_VPU_MEDIATED_DEGRADATION_OF_CD4	REACTOME_VPU_MEDIATED_DEGRADATION_OF_CD4	0.64	>=0.20	C19orf60 (3.5)	PSMD5 (3.2)	TUBG1 (2.6)	YIF1A (2.6)	NFE2L1 (2.5)	DYNLRB1 (2.5)	COASY (2.4)	FAM134C (2.2)	MLX (2.2)	PNPO (1.9)
GO:0006084	acetyl-CoA metabolic process	0.7	>=0.20	ACAD10 (4.1)	PCCB (3.7)	ACSS2 (3.6)	MACROD1 (3.4)	PM20D1 (3.4)	ESRRA (3.1)	UQCRC1 (3.0)	MLX (2.7)	MED9 (2.6)	APEH (2.6)		GO:0048863	stem cell differentiation	0.65	>=0.20	RFX4 (4.2)	FZD9 (3.8)	ENSG00000234899 (3.2)	FGFBP3 (2.9)	SPRY4 (2.9)	ENSG00000228274 (2.8)	GLI2 (2.7)	LRP4 (2.7)	ENSG00000214117 (2.7)	SPON1 (2.6)		GO:0046456	icosanoid biosynthetic process	0.66	>=0.20	KCNK7 (4.6)	DPEP2 (3.3)	ALDH2 (2.9)	CTRL (2.4)	ENSG00000235070 (2.3)	PDE3A (2.2)	DPEP3 (2.2)	PFKFB4 (1.9)	PLTP (1.8)	ZDHHC1 (1.5)		ENSG00000117650	NEK2 PPI subnetwork	0.64	>=0.20	NCAPG (4.9)	TRAIP (4.1)	TMEM175 (3.7)	UHRF1 (3.1)	TUBG1 (2.5)	C18orf8 (2.1)	CDK5RAP3 (2.1)	SNX14 (2.0)	DCAF16 (1.9)	ENSG00000256731 (1.9)
GO:0051249	regulation of lymphocyte activation	0.7	>=0.20	SKAP1 (3.7)	GIMAP7 (3.4)	IKZF4 (3.4)	GIMAP6 (3.1)	INPP4B (3.0)	LPAR5 (3.0)	GIMAP4 (2.9)	AKNA (2.8)	ZDHHC18 (2.8)	PLCG1 (2.6)		GO:0006958	complement activation, classical pathway	0.65	>=0.20	APOC4 (3.7)	INHBC (3.6)	COLEC11 (3.6)	FGL1 (3.1)	SLC35C1 (3.0)	INHBE (2.3)	ENSG00000235070 (2.1)	ENSG00000246283 (2.1)	SMCR5 (1.9)	C22orf31 (1.9)		ENSG00000215467	ENSG00000215467 PPI subnetwork	0.66	>=0.20	NAA25 (3.0)	PINX1 (2.9)	KBTBD8 (2.7)	EIF2B1 (2.7)	TRMT112 (2.5)	TUT1 (2.4)	NUTF2 (2.2)	DDX28 (2.1)	DDX55 (1.9)	ZNF142 (1.8)		MP:0008723	impaired eosinophil recruitment	0.64	>=0.20	ENSG00000250616 (4.6)	NRBF2 (3.1)	IKZF4 (2.9)	SKAP1 (2.8)	SNX11 (2.1)	BACE2 (2.1)	TBX6 (1.9)	KDM4B (1.8)	SLC41A1 (1.8)	PGS1 (1.7)
ENSG00000166963	MAP1A PPI subnetwork	0.7	>=0.20	DNM3 (3.7)	UBAP1 (3.6)	TXNL4B (3.5)	NISCH (3.3)	ATP6V0D1 (3.3)	TPM3 (3.2)	KIAA0895L (3.0)	EDC4 (2.9)	TTBK2 (2.9)	KCNK7 (2.8)		REACTOME_G_BETAGAMMA_SIGNALLING_THROUGH_PI3KGAMMA	REACTOME_G_BETAGAMMA_SIGNALLING_THROUGH_PI3KGAMMA	0.65	>=0.20	ENSG00000232871 (3.2)	NTAN1 (2.8)	FAM101B (2.8)	RASA3 (2.6)	STARD9 (2.4)	BCL7B (2.3)	TRNP1 (2.3)	CSGALNACT1 (2.2)	MAPK8IP1 (2.2)	STX1A (2.2)		GO:0034754	cellular hormone metabolic process	0.66	>=0.20	AGRP (3.9)	CYP27A1 (2.9)	KCNK3 (2.8)	COBLL1 (2.6)	GATA4 (2.4)	GRB14 (2.1)	ACOXL (1.9)	KCNK7 (1.8)	TSNAXIP1 (1.7)	GATA6 (1.6)		GO:0032313	regulation of Rab GTPase activity	0.64	>=0.20	ENSG00000226752 (3.0)	ENSG00000226645 (2.8)	KLHL8 (2.8)	DENND1A (2.8)	ZNF524 (2.7)	GAK (2.7)	DGKQ (2.6)	NISCH (2.5)	LCORL (2.3)	SNX11 (2.2)
GO:0005003	ephrin receptor activity	0.7	>=0.20	MAS1 (4.6)	PLK2 (3.7)	GFOD2 (3.6)	CNIH2 (3.4)	MYCL1 (3.4)	CUX2 (3.1)	LGR6 (3.1)	FAM109A (3.0)	LRP4 (2.9)	RSPO3 (2.9)		MP:0006113	abnormal heart septum morphology	0.65	>=0.20	MB (3.5)	ENSG00000253379 (3.3)	VCAN (2.8)	ECM2 (2.7)	SOST (2.5)	MPP2 (2.5)	NFIA (2.4)	TPM1 (2.3)	MAP3K1 (2.2)	C11orf9 (2.1)		REACTOME_TRANSLATION	REACTOME_TRANSLATION	0.66	>=0.20	TMED2 (4.1)	ERP29 (3.7)	HINT1 (3.2)	TRMT112 (2.7)	COPB1 (2.5)	TMEM208 (2.5)	FKBP2 (2.3)	NUTF2 (2.3)	FAF1 (1.9)	GANAB (1.9)		GO:0032483	regulation of Rab protein signal transduction	0.64	>=0.20	ENSG00000226752 (3.0)	ENSG00000226645 (2.8)	KLHL8 (2.8)	DENND1A (2.8)	ZNF524 (2.7)	GAK (2.7)	DGKQ (2.6)	NISCH (2.5)	LCORL (2.3)	SNX11 (2.2)
ENSG00000115254	ENSG00000115254 PPI subnetwork	0.7	>=0.20	RAB1A (4.0)	MLX (4.0)	PSMD12 (3.2)	CAPZA2 (3.1)	PSMD5 (2.9)	NUP210L (2.7)	ARFGAP2 (2.4)	BICD2 (2.3)	SACS (2.3)	MARCH5 (2.3)		ENSG00000171403	KRT9 PPI subnetwork	0.65	>=0.20	SFN (3.8)	HSPA4 (2.5)	PNLIPRP2 (2.2)	F2 (2.0)	FGL1 (2.0)	BTF3P12 (2.0)	APOC4 (1.8)	SLC22A5 (1.8)	SLC22A4 (1.7)	BAZ1B (1.7)		MP:0008617	increased circulating interleukin-12 level	0.66	>=0.20	TRAFD1 (3.7)	PSMB10 (3.0)	FERMT3 (2.5)	SIPA1 (2.1)	TRADD (2.0)	PLTP (2.0)	SLC26A6 (1.9)	SHISA5 (1.7)	ACSL6 (1.6)	ENSG00000254235 (1.6)		GO:0015872	dopamine transport	0.64	>=0.20	ENSG00000256731 (5.9)	LPAL2 (3.7)	ENSG00000223561 (3.6)	KIAA1161 (2.7)	TMEM175 (2.3)	ENSG00000247853 (2.2)	C4orf44 (2.1)	HCN4 (2.0)	LPA (1.9)	AMT (1.9)
ENSG00000162613	FUBP1 PPI subnetwork	0.7	>=0.20	BSN (3.9)	CAMKV (3.9)	MPP2 (3.4)	RIT2 (3.3)	DOC2A (3.2)	CNIH2 (3.2)	TMEM151A (3.1)	CNTN2 (3.1)	TMEM59L (3.1)	STX1A (3.1)		ENSG00000173801	JUP PPI subnetwork	0.65	>=0.20	SFN (5.5)	C1orf172 (4.7)	PVRL2 (3.5)	C11orf9 (2.5)	ABP1 (2.3)	LPIN3 (2.2)	RRAS2 (2.0)	ENSG00000234899 (1.9)	COLEC11 (1.9)	HORMAD1 (1.9)		REACTOME_NITRIC_OXIDE_STIMULATES_GUANYLATE_CYCLASE	REACTOME_NITRIC_OXIDE_STIMULATES_GUANYLATE_CYCLASE	0.66	>=0.20	PDE3A (6.3)	OPTC (3.4)	KCNK3 (3.0)	HLX (2.1)	ENSG00000256234 (2.0)	SPON1 (1.8)	COBLL1 (1.7)	HCAR1 (1.7)	FAM13A (1.5)	ROM1 (1.5)		REACTOME_PKA_ACTIVATION	REACTOME_PKA_ACTIVATION	0.64	>=0.20	GGT7 (2.9)	SEMA3G (2.5)	NEGR1 (2.1)	C3orf54 (2.1)	MAP2K7 (2.1)	CAMKV (2.0)	BSN (1.8)	ENSG00000247735 (1.8)	TUBG2 (1.8)	ENSG00000233723 (1.8)
GO:0005980	glycogen catabolic process	0.7	>=0.20	PLCD4 (5.8)	DNAH1 (3.0)	HORMAD1 (2.9)	STAC3 (2.7)	ENSG00000247445 (2.7)	MACROD1 (2.7)	COPZ2 (2.5)	C1orf49 (2.4)	TMEM219 (2.4)	SSPN (2.3)		GO:0001522	pseudouridine synthesis	0.65	>=0.20	TSEN2 (4.2)	SLC19A1 (3.4)	NR2C2AP (3.3)	BUD13 (3.1)	WBSCR22 (3.0)	DNAJC30 (2.9)	C7orf50 (2.7)	ENSG00000254813 (2.5)	OGFOD1 (2.5)	JTB (2.4)		ENSG00000092330	TINF2 PPI subnetwork	0.66	>=0.20	THAP11 (4.6)	NFATC3 (3.8)	PARD6A (3.6)	EDC4 (3.6)	CTCF (3.5)	TRADD (3.2)	C16orf48 (3.0)	USP37 (2.8)	DUS2L (2.6)	PSKH1 (2.5)		GO:0060071	Wnt receptor signaling pathway, planar cell polarity pathway	0.64	>=0.20	LRRC8E (2.4)	BMP8A (2.4)	ENSG00000124915 (2.2)	MYCL1 (2.1)	C5orf35 (2.1)	DNAH1 (2.0)	TMEM106B (2.0)	C16orf92 (1.9)	FGFR1 (1.8)	ENSG00000247735 (1.7)
GO:0009266	response to temperature stimulus	0.71	>=0.20	PACRG (3.0)	PLCD4 (3.0)	HCAR1 (2.8)	ENSG00000250616 (2.7)	MAFF (2.3)	LYRM7 (2.2)	ENSG00000233723 (2.0)	BBS2 (1.9)	ENSG00000257711 (1.9)	GCK (1.9)		ENSG00000197956	S100A6 PPI subnetwork	0.65	>=0.20	HIST2H2BE (4.8)	CITED2 (2.1)	RBBP5 (2.0)	ENSG00000247445 (2.0)	ENSG00000219491 (1.9)	ZBTB46 (1.9)	BTF3P12 (1.8)	PPARG (1.8)	GALNT2 (1.8)	DDX17 (1.8)		MP:0000832	abnormal thalamus morphology	0.66	>=0.20	DMRTA2 (6.0)	CELSR3 (2.5)	SPON1 (2.2)	NFATC3 (2.2)	LRRC29 (2.2)	NUDT22 (1.9)	PARD6A (1.8)	PLTP (1.8)	C12orf51 (1.7)	EXOC3L1 (1.7)		GO:0090175	regulation of establishment of planar polarity	0.64	>=0.20	LRRC8E (2.4)	BMP8A (2.4)	ENSG00000124915 (2.2)	MYCL1 (2.1)	C5orf35 (2.1)	DNAH1 (2.0)	TMEM106B (2.0)	C16orf92 (1.9)	FGFR1 (1.8)	ENSG00000247735 (1.7)
ENSG00000140564	FURIN PPI subnetwork	0.71	>=0.20	CYTL1 (3.8)	COL18A1 (3.8)	FAM101B (3.7)	MAPKBP1 (3.6)	PPM1M (2.8)	VCAN (2.5)	FZD9 (2.5)	SUN2 (2.3)	COL7A1 (2.3)	SPRY4 (2.3)		ENSG00000171094	ALK PPI subnetwork	0.65	>=0.20	SLC39A1 (3.1)	SPRY4 (2.7)	INHBC (2.6)	FAM100B (2.6)	TRIB1 (2.3)	RNF157 (2.3)	BTF3P12 (2.3)	SREBF1 (2.2)	KCNU1 (2.1)	GIMAP6 (1.9)		GO:0006119	oxidative phosphorylation	0.66	>=0.20	PRDX5 (4.1)	HINT1 (3.6)	C12orf47 (3.4)	ACAD10 (3.2)	ESRRA (3.1)	UQCRC1 (3.0)	FKBP2 (2.8)	DNAJC4 (2.7)	MACROD1 (2.5)	MED9 (2.4)		ENSG00000147604	RPL7 PPI subnetwork	0.64	>=0.20	SYNCRIP (2.6)	HNRNPK (2.6)	ENSG00000220069 (2.5)	RHOA (2.3)	ALDOA (2.0)	PLK2 (2.0)	SF3B2 (1.9)	PGS1 (1.9)	PTRF (1.8)	CHD4 (1.8)
GO:0030934	anchoring collagen	0.71	>=0.20	FZD9 (5.1)	CTSK (4.8)	CYTL1 (3.5)	LAMB1 (2.7)	SSPN (2.6)	FGFR1 (2.6)	COL18A1 (2.6)	ERBB3 (2.3)	ENSG00000234899 (2.3)	PDLIM4 (2.2)		ENSG00000180370	PAK2 PPI subnetwork	0.65	>=0.20	HIST2H2BE (7.6)	CORO1C (3.5)	FAM100B (2.5)	JOSD1 (2.3)	YKT6 (2.2)	RNF157 (2.2)	ATG13 (2.1)	CLPTM1 (2.0)	RAB1A (1.9)	NCOA5 (1.8)		ENSG00000105245	NUMBL PPI subnetwork	0.66	>=0.20	SETBP1 (2.5)	SPON1 (2.4)	HCAR1 (2.2)	AHNAK (1.9)	ITPR2 (1.9)	VEGFA (1.8)	ARL15 (1.6)	FAF1 (1.5)	ENSG00000256234 (1.5)	MAFB (1.4)		ENSG00000137574	TGS1 PPI subnetwork	0.64	>=0.20	BPTF (6.2)	NCOA6 (3.7)	TP53INP2 (3.2)	MSL2 (2.8)	ITCH (2.8)	JMJD1C (2.6)	ENSG00000235300 (2.5)	FIZ1 (2.3)	SP2 (2.1)	KIAA1161 (2.1)
REACTOME_GPCR_LIGAND_BINDING	REACTOME_GPCR_LIGAND_BINDING	0.71	>=0.20	AGRP (3.0)	MC4R (2.9)	HCN4 (2.9)	CAMKV (2.6)	TMEM59L (2.5)	BMP8A (2.5)	GCK (2.4)	DOC2A (2.3)	KLF14 (2.2)	GLI2 (2.1)		GO:0045777	positive regulation of blood pressure	0.65	>=0.20	LINC00311 (3.1)	THRB (2.3)	ENSG00000228274 (2.3)	ENSG00000257711 (2.1)	RAB3IL1 (2.1)	DMRT2 (2.0)	ENSG00000227143 (1.9)	FKBP6 (1.9)	STARD9 (1.8)	PACRG (1.8)		GO:0001959	regulation of cytokine-mediated signaling pathway	0.66	>=0.20	SHISA5 (2.3)	TRAFD1 (2.0)	KCNK7 (1.9)	PIK3R1 (1.9)	TRADD (1.7)	ENSG00000256116 (1.5)	RELA (1.5)	NAA25 (1.5)	TNFAIP8 (1.4)	PRDX5 (1.4)		GO:0006733	oxidoreduction coenzyme metabolic process	0.64	>=0.20	GSS (3.7)	ACSS2 (2.7)	APEH (2.7)	PCCB (2.5)	MLX (2.1)	SUOX (2.1)	COASY (2.0)	GLYCTK (2.0)	UBAP1 (2.0)	SLC22A2 (2.0)
MP:0002359	abnormal spleen germinal center morphology	0.71	>=0.20	CD40 (3.4)	DENND4B (3.3)	SLC22A3 (3.2)	RELB (2.9)	DUS2L (2.6)	TNFAIP8 (2.4)	GIMAP7 (2.4)	ZDHHC18 (2.4)	INPP4B (2.3)	COLQ (2.3)		GO:0061326	renal tubule development	0.65	>=0.20	DMRT2 (3.2)	ENSG00000234899 (3.1)	SOST (3.0)	FGFBP3 (2.7)	DAO (2.7)	C1orf172 (2.4)	ENSG00000233006 (2.4)	IZUMO1 (2.3)	VPS37D (2.2)	ABP1 (2.2)		GO:0050661	NADP binding	0.66	>=0.20	ALDH2 (3.7)	ACAD10 (3.3)	PEPD (3.2)	PLA2G6 (2.9)	CYP27A1 (2.4)	DNAH10 (2.0)	NOL3 (1.9)	KCTD19 (1.9)	TMEM116 (1.8)	IP6K2 (1.7)		MP:0002894	abnormal otolith morphology	0.64	>=0.20	PGS1 (2.9)	TMPRSS3 (2.6)	PACS1 (2.4)	GAK (2.3)	KDM4B (2.0)	COASY (2.0)	MAP3K1 (1.8)	PRR15L (1.7)	RGS12 (1.6)	ASZ1 (1.6)
ENSG00000127824	TUBA4A PPI subnetwork	0.71	>=0.20	STIP1 (4.5)	ALDOA (4.1)	PSMD12 (4.0)	GSS (3.6)	COPB1 (3.4)	UQCRC1 (3.4)	YKT6 (3.1)	HSPA4 (3.0)	DYNLRB1 (2.9)	HINT1 (2.8)		GO:0021532	neural tube patterning	0.65	>=0.20	ENSG00000225063 (3.1)	ADAMTS10 (2.6)	ENSG00000227143 (2.2)	RFX4 (2.2)	PIGC (2.1)	FGFBP3 (2.1)	ZNRF3 (2.0)	ENSG00000226648 (2.0)	C22orf31 (2.0)	VPS37D (2.0)		ENSG00000164758	MED30 PPI subnetwork	0.66	>=0.20	EDC4 (3.6)	DHX8 (3.4)	ZNF142 (2.9)	BRAP (2.8)	RNF25 (2.8)	MED9 (2.4)	INTS5 (2.1)	MAPKAPK5 (2.1)	RQCD1 (2.1)	TMEM208 (2.1)		ENSG00000113758	DBN1 PPI subnetwork	0.64	>=0.20	MACF1 (4.1)	PTRF (3.9)	RHOA (3.5)	RAB1B (3.4)	CAPZA2 (3.1)	HNRNPK (2.9)	PPP4C (2.6)	INPP5A (2.4)	KIAA0754 (2.4)	PPM1M (2.1)
MP:0001410	head bobbing	0.71	>=0.20	TECTB (6.5)	LRP4 (3.8)	FUT2 (3.7)	NTN5 (3.3)	VIL1 (3.2)	ENSG00000253379 (3.0)	CFTR (3.0)	GAL3ST3 (2.9)	NKX3-1 (2.9)	ABP1 (2.7)		GO:0042113	B cell activation	0.65	>=0.20	GIMAP7 (3.2)	ITPR1 (2.3)	LINC00311 (2.3)	CD40 (2.1)	AKNA (2.1)	IZUMO1 (2.0)	MAP3K1 (2.0)	ENSG00000226334 (1.9)	GIMAP6 (1.9)	ZDHHC18 (1.9)		GO:2000177	regulation of neural precursor cell proliferation	0.66	>=0.20	DMRTA2 (5.7)	ENSG00000235070 (2.1)	TMEM116 (2.1)	LRRC29 (1.9)	HMGA2 (1.8)	GPR137 (1.6)	FLRT1 (1.5)	STK36 (1.5)	KCTD19 (1.3)	MAP3K11 (1.2)		ENSG00000180340	FZD2 PPI subnetwork	0.64	>=0.20	TBX6 (2.8)	C11orf9 (2.6)	PLEKHH3 (2.6)	WNT2 (2.4)	FGFR1 (2.4)	MCC (2.0)	LPAR5 (2.0)	HCN4 (2.0)	NISCH (1.9)	ZFPM2 (1.9)
MP:0002066	abnormal motor capabilities/coordination/movement	0.71	>=0.20	SYT4 (3.7)	CNTN2 (3.5)	ATP6V0A1 (3.3)	RIT2 (3.1)	CELSR3 (2.9)	TRPS1 (2.9)	GNAO1 (2.6)	IGF2R (2.6)	TMEM59L (2.6)	BACE1 (2.5)		ENSG00000099308	MAST3 PPI subnetwork	0.65	>=0.20	NCOA2 (3.6)	OTUD7B (3.3)	PACSIN3 (3.3)	TNKS2 (3.1)	ZHX3 (3.1)	C11orf9 (3.0)	TMCC1 (3.0)	IGF2R (2.7)	CEP164 (2.5)	INSR (2.5)		GO:0002637	regulation of immunoglobulin production	0.66	>=0.20	RLTPR (3.0)	DUS2L (2.3)	BCL2L11 (2.3)	LRRC29 (1.9)	L3MBTL3 (1.7)	TSNAXIP1 (1.7)	PARD6A (1.6)	TRADD (1.6)	ENSG00000235538 (1.6)	BCL2 (1.6)		REACTOME_ER:PHAGOSOME_PATHWAY	REACTOME_ER:PHAGOSOME_PATHWAY	0.64	>=0.20	UBA7 (3.5)	YIF1A (3.2)	PSMD5 (2.7)	NFE2L1 (2.7)	C19orf60 (2.6)	FAM134C (2.3)	TUBG1 (2.2)	HYOU1 (2.2)	DYNLRB1 (2.1)	PIGU (2.0)
MP:0000558	abnormal tibia morphology	0.71	>=0.20	TRPS1 (4.0)	CTSK (3.8)	LRRC8E (3.7)	FZD9 (3.6)	EYA2 (3.5)	ENSG00000253379 (3.1)	IRS1 (3.0)	HSD11B2 (3.0)	RSPO3 (2.8)	NEO1 (2.8)		GO:0000421	autophagic vacuole membrane	0.65	>=0.20	TMCC2 (3.8)	ATG13 (3.7)	MARCH2 (3.0)	ASAH1 (2.7)	FAM100B (2.5)	GPR146 (2.3)	HORMAD1 (2.2)	ARMC2 (2.2)	AMFR (2.1)	INSR (2.1)		ENSG00000159352	PSMD4 PPI subnetwork	0.66	>=0.20	STIP1 (4.5)	NOL3 (3.2)	NAA25 (3.1)	NUTF2 (2.9)	HINT1 (2.9)	PRDX5 (2.8)	TMEM208 (2.8)	FAF1 (2.8)	PSMB10 (2.4)	RQCD1 (2.4)		GO:0006873	cellular ion homeostasis	0.64	>=0.20	TMEM59L (2.2)	TMEM151A (2.2)	AMT (2.2)	ENSG00000182109 (2.1)	HCN4 (2.1)	NRXN3 (2.1)	RIT2 (2.1)	BMP8A (2.1)	KIAA1683 (1.8)	C4orf44 (1.8)
ENSG00000167526	RPL13 PPI subnetwork	0.71	>=0.20	NUTF2 (3.7)	HINT1 (3.6)	PSMD12 (2.7)	NAA25 (2.7)	MTA2 (2.6)	SF3B2 (2.5)	NOP2 (2.5)	RPL27AP (2.4)	TOMM22 (2.4)	EIF2B1 (2.4)		GO:0060541	respiratory system development	0.65	>=0.20	C11orf9 (4.5)	ZNRF3 (2.8)	BNC2 (2.6)	MEIS1 (2.5)	ADAMTS10 (2.4)	SPON1 (2.3)	GLI2 (2.1)	ANKRD19P (2.1)	LRP4 (2.1)	NKX3-1 (2.0)		REACTOME_ETHANOL_OXIDATION	REACTOME_ETHANOL_OXIDATION	0.66	>=0.20	CYP27A1 (3.1)	ALDH2 (2.7)	GATA4 (2.3)	LCAT (1.9)	PEMT (1.8)	AGRP (1.7)	GATA6 (1.7)	PFKFB4 (1.5)	PLTP (1.5)	EYA2 (1.5)		GO:0043209	myelin sheath	0.64	>=0.20	C11orf9 (6.6)	TMEM151A (5.4)	ERBB3 (3.5)	NPC1 (2.9)	ANKRD28 (2.9)	MET (2.8)	ITGB6 (2.5)	TMEM59L (2.4)	REEP3 (2.4)	INPP5A (2.3)
GO:0002252	immune effector process	0.71	>=0.20	UBA7 (3.1)	LPA (3.0)	AKNA (3.0)	CTSS (2.7)	GIMAP7 (2.7)	INHBC (2.6)	PRAM1 (2.6)	ENSG00000259530 (2.5)	LACTB (2.4)	TMPRSS3 (2.3)		MP:0001127	small ovary	0.65	>=0.20	FKBP6 (4.7)	DMC1 (3.1)	NUP210L (2.8)	GCK (2.7)	FST (2.5)	C1orf172 (2.3)	ENSG00000232871 (2.2)	RFX4 (2.1)	ENSG00000257711 (2.0)	TBL2 (1.8)		GO:0009267	cellular response to starvation	0.66	>=0.20	BRAP (3.7)	RANBP10 (2.8)	RNF25 (2.5)	ZNF142 (2.1)	CPEB4 (2.0)	ACAD10 (1.9)	ERP29 (1.6)	FNIP1 (1.6)	ENSG00000235070 (1.6)	MAPKAPK5 (1.6)		MP:0009454	impaired contextual conditioning behavior	0.64	>=0.20	CNIH2 (3.4)	BSN (3.3)	TMEM106B (2.6)	DAGLA (2.6)	TMEM59L (2.4)	TMEM151A (2.4)	DOC2A (2.2)	CAMKV (2.1)	SEMA3G (2.1)	ENSG00000247853 (2.0)
ENSG00000197283	SYNGAP1 PPI subnetwork	0.71	>=0.20	CAMKV (4.0)	MPP2 (3.3)	MAP1LC3A (3.1)	CNIH2 (3.1)	BSN (2.9)	MAS1 (2.9)	RILPL1 (2.8)	PLCG1 (2.8)	TMEM151A (2.7)	PLXND1 (2.6)		GO:0006607	NLS-bearing substrate import into nucleus	0.65	>=0.20	ENSG00000219491 (2.9)	OGFOD1 (2.6)	ENSG00000203644 (2.5)	TNKS (2.3)	TMCC1 (2.0)	MAS1 (2.0)	TSC22D2 (1.9)	TNKS2 (1.8)	KCNU1 (1.7)	SFMBT1 (1.7)		ENSG00000206419	ENSG00000206419 PPI subnetwork	0.66	>=0.20	RRAS2 (2.7)	LRRC29 (2.6)	GFOD2 (2.2)	SLC9A5 (2.2)	KBTBD8 (2.1)	PLCD4 (1.9)	ENSG00000256234 (1.8)	SH2B3 (1.7)	ETV4 (1.7)	THAP11 (1.6)		ENSG00000105402	NAPA PPI subnetwork	0.64	>=0.20	CDK5RAP3 (3.7)	MLX (3.3)	FAM134C (3.1)	NICN1 (2.4)	SNX11 (2.3)	ATP6V0A1 (2.3)	SYT4 (2.2)	YIF1A (2.2)	MAP1LC3A (2.2)	TCTA (2.1)
GO:0060395	SMAD protein signal transduction	0.71	>=0.20	VIL1 (4.0)	HCN4 (3.7)	TBX6 (2.8)	C11orf9 (2.8)	GATA6 (2.6)	ENSG00000235070 (2.5)	JUND (2.4)	LCORL (2.3)	NR0B2 (2.3)	GATA4 (2.2)		GO:0045580	regulation of T cell differentiation	0.65	>=0.20	ENSG00000259530 (3.7)	INPP4B (2.9)	CD40 (2.6)	ARFRP1 (2.3)	PLCG1 (2.2)	GIMAP7 (2.2)	ZDHHC18 (2.0)	LACTB (2.0)	SFMBT1 (2.0)	ZC3H12C (2.0)		ENSG00000206495	TRIM39 PPI subnetwork	0.66	>=0.20	RRAS2 (2.7)	LRRC29 (2.6)	GFOD2 (2.2)	SLC9A5 (2.2)	KBTBD8 (2.1)	PLCD4 (1.9)	ENSG00000256234 (1.8)	SH2B3 (1.7)	ETV4 (1.7)	THAP11 (1.6)		REACTOME_N:GLYCAN_ANTENNAE_ELONGATION	REACTOME_N:GLYCAN_ANTENNAE_ELONGATION	0.64	>=0.20	LINGO2 (3.1)	PIGU (2.9)	RGS17 (2.7)	BACE2 (2.5)	DAGLA (2.5)	GLYCTK-AS1 (2.3)	HCN4 (2.1)	DAG1 (2.0)	FBXW2 (1.9)	MFSD2A (1.9)
MP:0000538	abnormal urinary bladder morphology	0.71	>=0.20	VIL1 (3.9)	OPTC (3.6)	MRVI1 (3.5)	SLC18A1 (3.3)	BNC2 (2.6)	MTMR11 (2.5)	NPC1L1 (2.5)	ENSG00000259450 (2.4)	PRR15L (2.3)	HLX (2.3)		ENSG00000088320	REM1 PPI subnetwork	0.65	>=0.20	MAMSTR (3.3)	RAB11B (2.9)	RAB1A (2.9)	FUT1 (2.3)	C11orf49 (2.3)	ENSG00000235070 (2.3)	PACRG (2.2)	RRAS2 (2.0)	ECM2 (2.0)	TOMM22 (2.0)		ENSG00000204599	TRIM39 PPI subnetwork	0.66	>=0.20	RRAS2 (2.7)	LRRC29 (2.6)	GFOD2 (2.2)	SLC9A5 (2.2)	KBTBD8 (2.1)	PLCD4 (1.9)	ENSG00000256234 (1.8)	SH2B3 (1.7)	ETV4 (1.7)	THAP11 (1.6)		MP:0003817	abnormal pituitary diverticulum morphology	0.64	>=0.20	GAL3ST3 (2.3)	ZNF579 (2.2)	NEGR1 (2.1)	RGS17 (2.0)	HCN4 (1.8)	MAP3K1 (1.8)	MYCL1 (1.8)	ENSG00000234494 (1.8)	PCDH17 (1.8)	HMGB3P1 (1.7)
ENSG00000104549	SQLE PPI subnetwork	0.71	>=0.20	FADS2 (8.3)	FADS1 (8.1)	ACSS2 (7.5)	NPC1L1 (3.4)	BHMT (3.3)	DMGDH (3.1)	MTMR11 (2.6)	FGFBP3 (2.6)	BTD (2.6)	SFN (2.5)		GO:0004690	cyclic nucleotide-dependent protein kinase activity	0.65	>=0.20	ARHGAP1 (2.7)	SACS (2.6)	RIC8B (2.4)	RAB11B (2.4)	ENSG00000235070 (2.4)	PDE3A (2.3)	KCNU1 (2.0)	ENSG00000234899 (2.0)	ARMC2 (2.0)	BICD2 (1.9)		ENSG00000159459	UBR1 PPI subnetwork	0.66	>=0.20	B3GAT3 (3.1)	RRAS2 (2.6)	DPEP3 (2.4)	LRRC29 (2.3)	PSKH1 (2.3)	MTA2 (2.2)	GANAB (2.2)	COPB1 (2.1)	EML3 (2.0)	KCNJ2 (1.7)		MP:0002230	abnormal primitive streak formation	0.64	>=0.20	TBX6 (6.0)	NEO1 (2.4)	FIZ1 (2.3)	MCC (2.3)	ENSG00000247735 (2.1)	HCN4 (2.0)	GLYCTK (2.0)	ZNF579 (1.8)	ZNF524 (1.7)	MIER3 (1.7)
ENSG00000134287	ARF3 PPI subnetwork	0.71	>=0.20	CNTN2 (4.3)	SYT4 (4.1)	SLC9A5 (3.2)	KLC2 (3.2)	ASPHD1 (3.2)	TMEM59L (3.1)	NCKIPSD (2.9)	ALDH2 (2.8)	NRXN3 (2.7)	SV2A (2.7)		ENSG00000135069	PSAT1 PPI subnetwork	0.65	>=0.20	HSPA4 (3.9)	PSMD12 (2.5)	ENSG00000233559 (2.4)	MAMSTR (1.9)	RIC8B (1.8)	RAB1A (1.7)	C12orf23 (1.7)	SACS (1.7)	P4HA2 (1.7)	PRAM1 (1.7)		ENSG00000084207	GSTP1 PPI subnetwork	0.66	>=0.20	PLCB3 (3.3)	RRAS2 (2.7)	RILPL1 (2.7)	BRAP (2.7)	MED9 (1.9)	BCL2 (1.9)	SLC12A4 (1.9)	CCDC92 (1.8)	BAIAP2L2 (1.8)	HLX (1.7)		MP:0002631	abnormal epididymis morphology	0.64	>=0.20	HSD17B1 (4.4)	NAGLU (3.4)	SLC41A1 (2.6)	BTD (2.2)	HACL1 (2.1)	MIER3 (2.0)	FAM134C (1.9)	LPL (1.8)	SEMA3G (1.7)	DAG1 (1.7)
MP:0008101	lymph node hypoplasia	0.71	>=0.20	SKAP1 (5.7)	GIMAP4 (5.1)	GIMAP7 (5.0)	GIMAP6 (4.3)	CDC42SE2 (3.5)	CSF1 (3.5)	RAPGEF6 (3.4)	INPP4B (3.2)	FERMT3 (2.8)	IKZF4 (2.8)		ENSG00000167549	CORO6 PPI subnetwork	0.65	>=0.20	CORO1C (3.1)	HSPA4 (2.7)	OGFOD1 (2.7)	TPM1 (2.6)	TPM3 (2.4)	BRE (2.4)	SLC39A1 (2.3)	RAB1A (2.2)	SF3B4 (2.2)	C11orf49 (2.2)		ENSG00000198523	PLN PPI subnetwork	0.66	>=0.20	SSPN (4.8)	KCNK3 (3.2)	OPTC (3.0)	HCAR1 (2.2)	KBTBD8 (2.0)	RILPL1 (1.9)	MACROD1 (1.8)	CYTL1 (1.8)	SLC12A4 (1.7)	ACAD10 (1.6)		GO:0044449	contractile fiber part	0.64	>=0.20	TNNC1 (10.4)	PPP2R3A (4.5)	COLQ (3.0)	ERBB3 (1.9)	ENSG00000223561 (1.9)	NFE2L1 (1.8)	ALDOA (1.8)	DAG1 (1.5)	IFFO1 (1.4)	INPP5A (1.2)
GO:0071219	cellular response to molecule of bacterial origin	0.71	>=0.20	ENSG00000243224 (3.8)	ENSG00000259471 (3.3)	COBLL1 (3.1)	ZC3H12C (3.0)	LHCGR (3.0)	INSR (2.5)	PLAUR (2.5)	C5orf56 (2.4)	KCNK7 (2.4)	MTMR11 (2.4)		ENSG00000009335	UBE3C PPI subnetwork	0.65	>=0.20	ARFGAP2 (3.4)	ARFRP1 (2.6)	MARCH5 (2.4)	PSMD12 (2.2)	COPB1 (2.0)	LUC7L2 (1.9)	TBL2 (1.9)	ASAH1 (1.8)	SPON1 (1.8)	P4HA2 (1.6)		GO:0071248	cellular response to metal ion	0.66	>=0.20	AGRP (3.5)	KCNK3 (2.9)	COBLL1 (2.7)	ENSG00000235070 (2.6)	ENSG00000256116 (2.4)	FLRT1 (2.2)	TRADD (2.1)	RASD1 (2.0)	CPEB4 (1.9)	NOL3 (1.6)		ENSG00000157152	ENSG00000157152 PPI subnetwork	0.64	>=0.20	CAMKV (4.6)	BSN (4.6)	DOC2A (4.5)	CNIH2 (3.9)	TMEM151A (3.9)	TMEM59L (3.6)	GAL3ST3 (3.1)	KLC2 (2.7)	KCTD13 (2.6)	NISCH (2.1)
MP:0000087	absent mandible	0.71	>=0.20	GLI2 (4.0)	FST (3.2)	FGFBP3 (3.0)	FGFR1 (2.9)	IRS1 (2.8)	MYCL1 (2.7)	LRP4 (2.7)	ENSG00000233559 (2.6)	HSD11B2 (2.4)	EYA2 (2.3)		GO:0071158	positive regulation of cell cycle arrest	0.65	>=0.20	C5orf56 (3.1)	PSMD12 (3.1)	ENSG00000250062 (2.7)	RFXANK (2.6)	BOLA1 (2.3)	VPS53 (2.2)	YKT6 (2.1)	WBSCR22 (2.1)	HSPA4 (2.1)	ENSG00000225063 (1.9)		GO:0043394	proteoglycan binding	0.66	>=0.20	ENSG00000259450 (3.9)	LAMB1 (3.2)	GRB14 (2.5)	SPON1 (2.4)	FERMT3 (2.3)	PDE3A (2.3)	IRS1 (1.8)	ABCA1 (1.8)	PEMT (1.7)	AHNAK (1.6)		GO:0003015	heart process	0.64	>=0.20	TNNC1 (3.2)	HCN4 (2.9)	PPP2R3A (2.6)	ENSG00000233723 (2.1)	INPP5A (1.8)	SLC41A1 (1.7)	ENSG00000223561 (1.7)	ZNF524 (1.7)	GAL3ST3 (1.7)	COLQ (1.7)
ENSG00000132646	PCNA PPI subnetwork	0.71	>=0.20	FEN1 (5.6)	MYBL2 (5.6)	UHRF1 (5.4)	HIRIP3 (4.9)	TRAIP (4.6)	PSMC3IP (4.6)	CENPP (4.3)	DDB2 (4.2)	TUBG1 (4.1)	USP37 (4.0)		GO:0000976	transcription regulatory region sequence-specific DNA binding	0.65	>=0.20	SLC18A1 (3.2)	NCOA2 (2.9)	ARNT (2.5)	ARID1A (2.4)	FZD9 (2.3)	MAP3K1 (2.2)	SMCR5 (2.2)	RAI1 (2.1)	ENSG00000226648 (2.0)	CREB3L4 (1.9)		GO:0030279	negative regulation of ossification	0.67	>=0.20	ENSG00000259471 (2.4)	TMEM116 (2.4)	SH2B3 (2.1)	CYTL1 (2.1)	B3GAT3 (1.9)	FAM109A (1.7)	CUX2 (1.7)	ENSG00000235538 (1.6)	FAM65A (1.5)	MED9 (1.5)		ENSG00000139515	PDX1 PPI subnetwork	0.64	>=0.20	UBA7 (3.6)	CFTR (3.3)	BMP8A (2.2)	RGS17 (2.2)	INPP5A (2.1)	SYT4 (1.8)	ENSG00000237773 (1.8)	FAM134C (1.7)	PHF7 (1.7)	PCDH17 (1.7)
ENSG00000139318	DUSP6 PPI subnetwork	0.71	>=0.20	TNKS2 (3.2)	PFKFB4 (3.0)	FUT1 (3.0)	TYRO3 (3.0)	PLCG1 (2.9)	STMN3 (2.7)	GDPD3 (2.7)	SLC2A4RG (2.5)	YPEL3 (2.5)	FKBP6 (2.4)		GO:0046415	urate metabolic process	0.65	>=0.20	DAO (5.0)	SLC22A4 (3.3)	SLC16A9 (2.8)	NKX3-1 (2.6)	SLC22A5 (2.6)	ENSG00000234899 (2.5)	ENSG00000250062 (2.5)	ABP1 (2.3)	P4HA2 (2.1)	QRICH2 (2.1)		MP:0002730	head shaking	0.67	>=0.20	DMRTA2 (5.6)	EYA2 (3.1)	ALDH2 (2.6)	MPDZ (2.5)	PLCD4 (2.3)	EXOC3L1 (2.1)	HSF4 (1.9)	SETBP1 (1.7)	SOX7 (1.6)	GFOD2 (1.5)		ENSG00000114841	DNAH1 PPI subnetwork	0.64	>=0.20	SYT4 (3.8)	TUBG2 (3.6)	NISCH (3.5)	TMEM59L (3.2)	DOC2A (2.7)	DYNLRB1 (2.6)	TCTA (2.4)	KLC2 (2.4)	NRXN3 (2.4)	RIT2 (2.3)
GO:0002694	regulation of leukocyte activation	0.71	>=0.20	SKAP1 (3.6)	GIMAP7 (3.4)	IKZF4 (3.4)	GIMAP6 (3.1)	LPAR5 (2.9)	INPP4B (2.8)	GIMAP4 (2.8)	AKNA (2.7)	PLCG1 (2.7)	TMPRSS3 (2.7)		GO:0015450	P-P-bond-hydrolysis-driven protein transmembrane transporter activity	0.65	>=0.20	YKT6 (3.5)	TBL2 (2.6)	ATG13 (2.5)	C7orf50 (2.5)	ENSG00000226334 (2.4)	INHBE (2.3)	CBY1 (2.3)	SNX13 (2.1)	KDELR3 (2.0)	GALNT2 (1.8)		GO:0046356	acetyl-CoA catabolic process	0.67	>=0.20	ACAD10 (3.9)	UQCRC1 (3.5)	C16orf86 (3.3)	PEPD (2.9)	ESRRA (2.8)	CCDC51 (2.7)	MACROD1 (2.5)	KCTD19 (2.1)	TMEM116 (2.1)	MED9 (2.0)		ENSG00000101421	CHMP4B PPI subnetwork	0.64	>=0.20	NUDT2 (4.5)	LPAL2 (2.9)	GAK (2.8)	REEP3 (2.6)	TXNL4B (2.4)	TCTA (2.3)	NUDCD3 (2.2)	RHOA (2.2)	CAPZA2 (2.1)	PPP2R3A (2.0)
MP:0004966	abnormal inner cell mass proliferation	0.71	>=0.20	CKAP5 (4.1)	NCAPG (4.1)	HIRIP3 (3.8)	FEN1 (3.8)	DDX28 (3.7)	UHRF1 (3.5)	CEP55 (3.5)	PSMC3IP (3.3)	RMI1 (3.3)	INTS5 (3.2)		MP:0001293	anophthalmia	0.65	>=0.20	GLI2 (4.6)	FST (3.4)	FGFBP3 (3.4)	ENSG00000233559 (2.6)	RFX4 (2.5)	IFT52 (1.9)	LRP4 (1.9)	MGA (1.8)	ENSG00000232871 (1.8)	ENSG00000226334 (1.7)		ENSG00000073050	XRCC1 PPI subnetwork	0.67	>=0.20	BCS1L (2.9)	USP37 (2.9)	ACD (2.8)	RQCD1 (2.5)	PLA2G6 (2.5)	KIAA0895L (2.5)	CCDC51 (2.2)	C16orf48 (2.1)	DHX8 (2.1)	SIPA1 (2.0)		REACTOME_BIOLOGICAL_OXIDATIONS	REACTOME_BIOLOGICAL_OXIDATIONS	0.64	>=0.20	LPA (5.9)	BHMT (5.4)	DMGDH (5.2)	APOA5 (4.2)	LPAL2 (3.4)	SUOX (3.1)	ACSS2 (3.0)	HP (2.9)	SLC26A1 (2.8)	HACL1 (2.6)
ENSG00000089009	RPL6 PPI subnetwork	0.71	>=0.20	RPL27AP (3.7)	ENSG00000220069 (3.6)	NCOA5 (2.9)	NUTF2 (2.9)	NOP2 (2.8)	HINT1 (2.8)	TRMT112 (2.6)	HNRNPK (2.5)	RRN3 (2.4)	SYNCRIP (2.2)		ENSG00000137812	CASC5 PPI subnetwork	0.65	>=0.20	CEP55 (7.7)	CENPP (5.5)	MYBL2 (5.2)	CKAP5 (5.1)	FEN1 (4.6)	FAM100B (2.2)	SUN2 (1.7)	DDB2 (1.7)	NUDT21 (1.6)	CBY1 (1.5)		ENSG00000100796	SMEK1 PPI subnetwork	0.67	>=0.20	UBTF (1.5)	ENSG00000253792 (1.5)	CENPT (1.3)	CDKN2C (1.2)	GPR137 (1.2)	KLF14 (1.1)	RNF25 (1.1)	TMEM208 (1.0)	GFOD2 (1.0)	PCNXL3 (1.0)		REACTOME_GAP_JUNCTION_TRAFFICKING	REACTOME_GAP_JUNCTION_TRAFFICKING	0.64	>=0.20	PCDH17 (3.7)	HSD17B1 (3.4)	MCC (3.0)	LPAR5 (2.8)	PTRF (2.3)	WNT2 (2.2)	LRRC8E (2.1)	PM20D1 (2.1)	C11orf9 (2.0)	COPZ2 (2.0)
ENSG00000180370	PAK2 PPI subnetwork	0.71	>=0.20	HIST2H2BE (7.6)	PSMD5 (3.9)	CORO1C (3.5)	RHOA (2.9)	FAM100B (2.5)	RAB1B (2.5)	EIF2B1 (2.4)	MLX (2.3)	CDC42SE2 (2.3)	JOSD1 (2.3)		MP:0004091	abnormal Z lines	0.65	>=0.20	STAC3 (8.5)	MB (6.5)	TPM3 (5.4)	SGCG (4.0)	PACSIN3 (3.8)	NKX3-1 (2.4)	TPM1 (2.1)	SPTBN5 (1.9)	ENSG00000219491 (1.8)	PVRL2 (1.8)		ENSG00000095319	NUP188 PPI subnetwork	0.67	>=0.20	NAA25 (3.7)	DHX8 (3.2)	EDC4 (3.2)	RQCD1 (2.9)	TTLL4 (2.4)	GTF2H3 (2.3)	CTCF (2.2)	USP37 (2.2)	DDX28 (2.2)	RAPGEF6 (2.0)		MP:0004792	abnormal synaptic vesicle number	0.64	>=0.20	BSN (6.2)	SYT4 (4.9)	DOC2A (3.8)	TMEM59L (3.4)	ASPHD1 (3.2)	NEGR1 (3.2)	TMEM151A (3.1)	CNIH2 (3.0)	FAM57B (3.0)	KLC2 (2.9)
ENSG00000145423	SFRP2 PPI subnetwork	0.71	>=0.20	ZNRF3 (3.8)	GLI2 (3.7)	COL7A1 (3.6)	LRP4 (3.4)	FST (3.4)	COL18A1 (3.0)	FGFR1 (3.0)	LGR6 (3.0)	TYRO3 (2.8)	HMGA2 (2.5)		GO:0031640	killing of cells of other organism	0.65	>=0.20	ENSG00000250062 (3.8)	PRAM1 (3.8)	ENSG00000254813 (2.9)	ENSG00000227143 (2.5)	FAM101B (2.5)	SMCR5 (2.3)	STARD9 (2.2)	INHBC (2.1)	ENSG00000214117 (2.0)	APOC4 (1.9)		ENSG00000170558	CDH2 PPI subnetwork	0.67	>=0.20	AHNAK (2.7)	CDC42SE2 (2.5)	FLRT1 (2.5)	HCAR1 (2.0)	BAIAP2L2 (1.9)	PIK3R1 (1.6)	RAPGEF6 (1.6)	SLC12A2 (1.5)	BMF (1.5)	PLCB3 (1.5)		ENSG00000138696	BMPR1B PPI subnetwork	0.64	>=0.20	MCC (3.2)	MIER3 (2.8)	ITCH (2.5)	LCORL (2.5)	DCAF16 (2.2)	DGKQ (2.1)	KLHL8 (2.0)	CRLF1 (1.8)	RGS12 (1.8)	C11orf9 (1.7)
ENSG00000138032	PPM1B PPI subnetwork	0.71	>=0.20	AHNAK (3.9)	SHISA5 (3.3)	RBMS1 (3.2)	PTRF (2.8)	MACF1 (2.8)	FAM101B (2.8)	UBA7 (2.6)	ENSG00000235538 (2.5)	ARFRP1 (2.3)	CDAN1 (2.2)		GO:0044454	nuclear chromosome part	0.66	>=0.20	MYBL2 (4.2)	FEN1 (4.0)	BAZ1B (3.9)	DMC1 (3.9)	CENPP (3.3)	CEP55 (3.2)	HNRNPUL1 (3.0)	ARID1A (2.8)	SF3B4 (2.5)	ZNF414 (2.5)		ENSG00000078043	PIAS2 PPI subnetwork	0.67	>=0.20	TRAFD1 (4.1)	L3MBTL3 (3.4)	PIK3R1 (3.0)	PLEKHG4 (2.4)	HSD11B2 (2.1)	COL7A1 (2.0)	OPTC (1.9)	TNFAIP8 (1.8)	BMF (1.7)	ATP6V0D1 (1.6)		ENSG00000129473	BCL2L2 PPI subnetwork	0.64	>=0.20	MET (2.5)	AHR (2.3)	LPAR5 (1.8)	EBF2 (1.8)	GKAP1 (1.7)	UBA7 (1.6)	C4orf44 (1.6)	NEO1 (1.6)	NAGLU (1.5)	ENSG00000223561 (1.5)
MP:0000747	muscle weakness	0.71	>=0.20	STAC3 (6.3)	IFFO1 (4.9)	MB (4.7)	SSPN (4.6)	MAMSTR (4.4)	SGCG (4.1)	PPP2R3A (3.6)	TNNC1 (3.5)	ERBB3 (3.2)	TPM3 (3.1)		ENSG00000185637	ENSG00000185637 PPI subnetwork	0.66	>=0.20	HIST2H2BE (6.2)	PSMD12 (3.8)	OGFOD1 (2.9)	YKT6 (2.7)	DCPS (2.5)	HSPA4 (2.2)	VPS53 (2.2)	FAM100B (2.0)	CORO1C (2.0)	PDXDC1 (1.9)		REACTOME_INSULIN_RECEPTOR_RECYCLING	REACTOME_INSULIN_RECEPTOR_RECYCLING	0.67	>=0.20	ATP6V0D1 (6.0)	HSD11B2 (4.5)	FNIP1 (4.1)	CPEB4 (3.7)	TMEM116 (2.8)	B3GAT3 (2.6)	TMEM208 (2.6)	PLA2G15 (2.5)	ERP29 (2.0)	CTRL (1.9)		GO:0021954	central nervous system neuron development	0.64	>=0.20	GAL3ST3 (3.0)	CNIH2 (2.3)	NEGR1 (2.0)	SYT4 (1.9)	KCTD13 (1.8)	DAGLA (1.8)	RGS17 (1.8)	ATP6V0A1 (1.7)	ENSG00000247853 (1.6)	KIAA1161 (1.6)
ENSG00000100968	NFATC4 PPI subnetwork	0.71	>=0.20	NCOA2 (3.7)	PHF7 (3.7)	INPP5A (2.9)	ENSG00000245937 (2.8)	MARCH5 (2.7)	ZFPM2 (2.7)	TNKS2 (2.7)	GATA6 (2.7)	PACS1 (2.6)	RBMS1 (2.5)		ENSG00000101132	PFDN4 PPI subnetwork	0.66	>=0.20	SF3B4 (3.3)	CENPP (2.7)	CKAP5 (2.7)	CEP55 (2.7)	DCPS (2.7)	HERC1 (2.6)	MEF2BNB (2.6)	MYBL2 (2.3)	SLC39A1 (2.2)	NUDT21 (2.2)		REACTOME_SYNTHESIS_OF_DNA	REACTOME_SYNTHESIS_OF_DNA	0.67	>=0.20	RQCD1 (3.9)	USP37 (3.6)	C16orf48 (3.3)	TMEM208 (3.0)	PSMB10 (2.8)	ACD (2.8)	FAF1 (2.6)	NUTF2 (2.5)	HINT1 (2.3)	PARD6A (2.2)		REACTOME_CDK:MEDIATED_PHOSPHORYLATION_AND_REMOVAL_OF_CDC6	REACTOME_CDK:MEDIATED_PHOSPHORYLATION_AND_REMOVAL_OF_CDC6	0.64	>=0.20	C19orf60 (3.4)	PSMD5 (3.2)	TUBG1 (3.0)	COASY (2.9)	MLX (2.6)	NFE2L1 (2.5)	YIF1A (2.5)	DYNLRB1 (2.4)	C18orf8 (2.2)	PPP4C (2.2)
REACTOME_VPU_MEDIATED_DEGRADATION_OF_CD4	REACTOME_VPU_MEDIATED_DEGRADATION_OF_CD4	0.71	>=0.20	PSMD12 (6.3)	PSMB10 (4.6)	TMEM208 (4.0)	C19orf60 (3.5)	TRAFD1 (3.4)	PSMD5 (3.2)	PRDX5 (3.1)	HINT1 (3.1)	STIP1 (2.9)	YKT6 (2.7)		GO:0016072	rRNA metabolic process	0.66	>=0.20	TSEN2 (4.4)	NR2C2AP (3.7)	C7orf50 (3.7)	THOC1 (3.1)	GPN2 (3.1)	WBSCR22 (2.8)	RRN3 (2.8)	ARFRP1 (2.7)	MGA (2.4)	BTAF1 (2.4)		GO:0042573	retinoic acid metabolic process	0.67	>=0.20	EYA2 (3.2)	ENSG00000235070 (2.9)	CYP27A1 (2.2)	CUX2 (2.1)	ENSG00000254235 (2.0)	TSNAXIP1 (2.0)	KCTD19 (2.0)	ALDH2 (1.4)	DMRTA2 (1.4)	PEPD (1.2)		GO:0006370	mRNA capping	0.64	>=0.20	TXNL4B (3.1)	ENSG00000247853 (2.4)	PSMD5 (2.1)	ZNF259 (2.1)	DCAF16 (2.1)	VPS11 (1.9)	JMY (1.8)	DYNLRB1 (1.8)	C18orf8 (1.8)	MC4R (1.7)
ENSG00000172613	RAD9A PPI subnetwork	0.71	>=0.20	FEN1 (5.7)	PSMC3IP (5.4)	USP37 (4.1)	MYBL2 (4.0)	TRAIP (3.9)	DDB2 (3.9)	UHRF1 (3.6)	HIRIP3 (3.6)	CENPP (3.5)	RMI1 (3.5)		GO:0032393	MHC class I receptor activity	0.66	>=0.20	C5orf56 (2.6)	ADAMTS10 (2.0)	LGR6 (2.0)	GIMAP7 (1.9)	VEGFA (1.8)	CTSS (1.8)	C12orf23 (1.8)	RRAS2 (1.8)	ENSG00000235070 (1.7)	SLC16A9 (1.7)		ENSG00000093167	LRRFIP2 PPI subnetwork	0.67	>=0.20	VIL1 (2.9)	PLCB3 (2.8)	FAM65A (2.6)	SLC9A5 (2.6)	TRAFD1 (2.5)	SLC26A6 (2.4)	EXOC3L1 (2.4)	MED9 (2.1)	GFOD2 (2.0)	RILPL1 (2.0)		MP:0004771	increased anti-single stranded DNA antibody level	0.64	>=0.20	PLK2 (4.0)	ARNTL (3.6)	GALNT2 (2.3)	MCC (2.3)	JMJD1C (2.1)	MAP3K1 (2.0)	AFF1 (2.0)	SLC41A1 (2.0)	PGS1 (1.9)	AHR (1.8)
REACTOME_PEPTIDE_LIGAND:BINDING_RECEPTORS	REACTOME_PEPTIDE_LIGAND:BINDING_RECEPTORS	0.71	>=0.20	AGRP (3.2)	RSPO3 (3.2)	CSF1 (2.8)	MC4R (2.7)	PDE3A (2.6)	CAMKV (2.6)	PLAUR (2.5)	HCN4 (2.4)	DOC2A (2.3)	KCNJ2 (2.3)		ENSG00000100346	CACNA1I PPI subnetwork	0.66	>=0.20	F2 (5.6)	APOB (5.0)	FGL1 (4.7)	RBP4 (3.6)	APOC4 (3.4)	PDE3B (2.5)	ENSG00000226334 (2.4)	SFN (2.1)	SACS (2.1)	COLEC11 (2.0)		MP:0001395	bidirectional circling	0.67	>=0.20	VIL1 (3.3)	ENSG00000256116 (2.3)	SPON1 (2.2)	KLF14 (2.1)	MPDZ (1.7)	TSNAXIP1 (1.6)	SSPN (1.5)	EYA2 (1.5)	AGRP (1.4)	ENSG00000235538 (1.4)		ENSG00000198301	SDAD1 PPI subnetwork	0.64	>=0.20	ZNF259 (5.3)	NOP2 (4.9)	TRIT1 (3.5)	SYNCRIP (3.3)	BEND3 (3.2)	DHODH (2.9)	DHX38 (2.7)	SF3B2 (2.5)	CHD4 (2.2)	ENSG00000226645 (2.2)
ENSG00000148229	POLE3 PPI subnetwork	0.71	>=0.20	HIST2H2BE (10.6)	RNF157 (3.3)	DENND1A (2.7)	USP37 (2.6)	FEN1 (2.3)	BAP1 (2.0)	RIC8B (2.0)	LUC7L2 (1.9)	P4HA2 (1.9)	MEIS1 (1.9)		ENSG00000105855	ITGB8 PPI subnetwork	0.66	>=0.20	AXL (4.9)	PLXND1 (3.9)	CLPTM1 (2.6)	COL18A1 (2.5)	PDGFC (2.4)	RRAS2 (2.4)	CSF1 (2.4)	RASA3 (2.3)	FADS3 (2.3)	R3HDM2 (2.2)		ENSG00000126458	RRAS PPI subnetwork	0.67	>=0.20	RAPGEF6 (4.3)	CDC42SE2 (3.5)	ITPR2 (3.0)	ARL15 (2.4)	SOX7 (2.4)	FAM109A (2.2)	KIAA0895L (2.1)	KCNJ2 (2.1)	MAP3K11 (2.1)	BCL2 (1.9)		GO:0090177	establishment of planar polarity involved in neural tube closure	0.64	>=0.20	ENSG00000247735 (2.7)	GLYCTK-AS1 (2.4)	MYCL1 (1.9)	DGKQ (1.9)	LRRC8E (1.8)	DNAH1 (1.6)	FGFR1 (1.6)	JMY (1.6)	GDPD3 (1.5)	RGS12 (1.5)
ENSG00000168061	SAC3D1 PPI subnetwork	0.71	>=0.20	EDC4 (3.8)	NUDT21 (3.7)	NCOA6 (3.6)	CBX1 (3.2)	ACD (3.2)	MAPKAPK5 (3.1)	BBS2 (3.0)	BUD13 (2.8)	NFATC3 (2.8)	PSMC3IP (2.8)		ENSG00000074071	MRPS34 PPI subnetwork	0.66	>=0.20	ARFGAP2 (3.1)	ARFRP1 (2.9)	ASAH1 (2.5)	LUC7L2 (2.5)	TBL2 (2.3)	COPB1 (2.2)	MARCH5 (2.0)	RIC8B (2.0)	DCPS (1.8)	P4HA2 (1.8)		GO:0045746	negative regulation of Notch signaling pathway	0.67	>=0.20	ADAM1 (3.2)	FAM109A (2.7)	ITPR2 (2.2)	SPON1 (2.1)	C12orf47 (2.0)	C16orf86 (2.0)	ENSG00000254235 (2.0)	LRRC29 (1.9)	ENSG00000235538 (1.9)	SOX7 (1.8)		GO:0045841	negative regulation of mitotic metaphase/anaphase transition	0.64	>=0.20	TMEM175 (3.5)	C18orf8 (2.8)	SNX14 (2.5)	DCAF16 (2.1)	HMGB3P1 (2.0)	TRAIP (2.0)	ENSG00000237773 (1.8)	NICN1 (1.8)	GRK4 (1.7)	DCP2 (1.7)
ENSG00000135069	PSAT1 PPI subnetwork	0.71	>=0.20	ALDOA (4.4)	STIP1 (4.3)	HSPA4 (3.9)	UQCRC1 (3.5)	PSMD12 (2.5)	HYOU1 (2.4)	SLC12A2 (2.4)	IRS1 (2.4)	ENSG00000233559 (2.4)	GATA6 (2.4)		GO:0008353	RNA polymerase II carboxy-terminal domain kinase activity	0.66	>=0.20	IFT52 (4.0)	BTF3P12 (2.5)	SMCR5 (2.4)	UBR1 (2.2)	IPPK (2.1)	GPER (2.1)	ENSG00000235070 (2.1)	GPN2 (1.9)	VPS53 (1.9)	ZNF408 (1.9)		GO:0030299	intestinal cholesterol absorption	0.67	>=0.20	CTRL (10.9)	VIL1 (4.1)	BAIAP2L2 (2.7)	FAM109A (2.6)	HCAR1 (2.5)	PLEKHG4 (2.3)	PEMT (2.0)	PFKFB4 (1.9)	GATA4 (1.7)	LRRC36 (1.7)		ENSG00000172020	GAP43 PPI subnetwork	0.64	>=0.20	ASPHD1 (3.6)	C11orf9 (3.5)	SYT4 (2.7)	TMEM151A (2.5)	MEGF9 (2.3)	NEGR1 (2.1)	RHOA (2.1)	DOC2A (2.0)	NUDCD3 (1.9)	SNX11 (1.8)
GO:0007173	epidermal growth factor receptor signaling pathway	0.71	>=0.20	NT5E (3.5)	ITCH (3.2)	BANP (3.1)	ERBB3 (3.0)	PLCB3 (2.7)	DAGLA (2.7)	ZNF524 (2.7)	HCAR1 (2.6)	NTAN1 (2.6)	ENSG00000235300 (2.3)		ENSG00000204361	FAM55B PPI subnetwork	0.66	>=0.20	TPM1 (4.9)	SFN (3.7)	AXL (3.6)	MTMR11 (3.2)	CORO1C (2.8)	OTUD7B (2.6)	FAM101B (2.4)	STAC3 (2.3)	IGF2R (2.3)	PACSIN3 (2.3)		ENSG00000173175	ADCY5 PPI subnetwork	0.67	>=0.20	KLF14 (2.9)	PDE3A (2.3)	IP6K2 (2.0)	CDC42SE2 (2.0)	SHISA5 (1.9)	FAM65A (1.7)	L3MBTL3 (1.6)	GRB14 (1.4)	SOX7 (1.4)	FAM13A (1.2)		MP:0008518	retinal outer nuclear layer degeneration	0.64	>=0.20	FAM57B (4.2)	ENSG00000233723 (2.1)	MYCL1 (1.9)	MC4R (1.9)	C11orf9 (1.9)	AFF1 (1.8)	CFTR (1.8)	NUDT2 (1.7)	KIAA0754 (1.7)	GAL3ST3 (1.5)
MP:0005407	hyperalgesia	0.71	>=0.20	TIMP4 (5.6)	MOSC1 (3.4)	GPAM (3.0)	ENSG00000219491 (3.0)	KLF14 (2.9)	NEGR1 (2.8)	DMRT2 (2.8)	PCK1 (2.7)	HCAR1 (2.7)	ENSG00000259530 (2.5)		ENSG00000105373	GLTSCR2 PPI subnetwork	0.66	>=0.20	RRN3 (3.9)	NR2C2AP (3.5)	TSEN2 (3.4)	OGFOD1 (3.0)	THOC1 (2.7)	PSMD12 (2.4)	TBL2 (2.2)	BTAF1 (2.1)	WBSCR22 (1.9)	IPPK (1.9)		REACTOME_G:PROTEIN_BETAGAMMA_SIGNALLING	REACTOME_G:PROTEIN_BETAGAMMA_SIGNALLING	0.67	>=0.20	ROM1 (3.0)	SIPA1 (2.6)	EML3 (2.1)	VEGFB (1.9)	CCDC92 (1.8)	CDKN2C (1.7)	COBLL1 (1.6)	FAM65A (1.6)	B3GAT3 (1.6)	HLX (1.5)		MP:0005106	abnormal incus morphology	0.64	>=0.20	CRLF1 (4.5)	TRPS1 (2.8)	ENSG00000247735 (2.5)	COPZ2 (2.4)	RBPJ (2.0)	FGFR1 (1.9)	ITGB6 (1.9)	LRRC8E (1.5)	PSMC3IP (1.5)	ENSG00000250616 (1.5)
REACTOME_RNA_POLYMERASE_III_TRANSCRIPTION_INITIATION_FROM_TYPE_3_PROMOTER	REACTOME_RNA_POLYMERASE_III_TRANSCRIPTION_INITIATION_FROM_TYPE_3_PROMOTER	0.71	>=0.20	PINX1 (3.9)	GPN2 (3.8)	TOMM22 (3.3)	ZNF259 (3.2)	MEF2BNB (2.9)	KBTBD8 (2.9)	MLX (2.8)	BCS1L (2.6)	ZGPAT (2.6)	ADAM1 (2.6)		ENSG00000140284	SLC27A2 PPI subnetwork	0.66	>=0.20	FADS1 (7.1)	FADS2 (7.1)	BICD2 (3.1)	SV2A (2.4)	SNX10 (2.3)	DNM3 (2.1)	SREBF1 (2.0)	SGK2 (2.0)	SLC35C1 (1.9)	RNF157 (1.7)		ENSG00000124145	SDC4 PPI subnetwork	0.67	>=0.20	ENSG00000259450 (3.0)	BAIAP2L2 (2.3)	PLCD4 (2.3)	ABCA1 (2.2)	PLCB3 (2.1)	ACSL6 (1.8)	PFKFB4 (1.7)	CCDC92 (1.6)	ENSG00000253695 (1.5)	AHNAK (1.4)		GO:0051438	regulation of ubiquitin-protein ligase activity	0.64	>=0.20	C18orf8 (2.9)	ENSG00000253734 (2.7)	PSMD5 (2.7)	C19orf60 (2.6)	ENSG00000256731 (2.1)	DYNLRB1 (2.1)	TUBG1 (2.0)	PPP4C (2.0)	FBXW2 (2.0)	MAP2K7 (1.9)
ENSG00000103168	TAF1C PPI subnetwork	0.71	>=0.20	BTF3P12 (4.2)	DDX55 (3.9)	RBBP5 (3.7)	ZNF259 (3.4)	PSMD5 (3.3)	NUDT2 (3.2)	FBXW2 (3.0)	DHX8 (2.9)	MAPKAPK5 (2.8)	NR2C2AP (2.8)		MP:0000774	decreased brain size	0.66	>=0.20	TNKS (3.2)	FGFBP3 (3.2)	GLI2 (2.6)	RFXANK (2.6)	RFX4 (2.5)	R3HDM2 (2.5)	COLEC11 (2.5)	HERC1 (2.2)	FADS1 (2.0)	SV2A (2.0)		ENSG00000136149	ENSG00000136149 PPI subnetwork	0.67	>=0.20	NAA25 (3.3)	BCS1L (2.5)	TUT1 (2.4)	NUTF2 (2.4)	DDX55 (2.3)	TRMT112 (2.2)	PINX1 (2.1)	EIF2B1 (2.0)	ZNF142 (1.9)	INTS5 (1.7)		GO:0030810	positive regulation of nucleotide biosynthetic process	0.64	>=0.20	C4orf44 (2.8)	PMFBP1 (2.6)	GAL3ST3 (2.4)	GLYCTK-AS1 (2.2)	ENSG00000220069 (2.2)	ENSG00000124915 (2.2)	MC4R (1.9)	KIAA1683 (1.9)	ENSG00000232661 (1.9)	PCDH17 (1.9)
GO:0050764	regulation of phagocytosis	0.71	>=0.20	PRAM1 (4.3)	IZUMO1 (3.4)	MYO1F (3.1)	LPL (2.9)	HP (2.8)	DPEP2 (2.5)	ENSG00000246283 (2.4)	ENSG00000253695 (2.4)	C1orf49 (2.4)	INO80E (2.2)		ENSG00000153827	TRIP12 PPI subnetwork	0.66	>=0.20	HSPA4 (3.3)	ZHX3 (3.0)	PSMD12 (2.7)	NR2C2AP (2.6)	PLCG1 (2.4)	TNKS2 (2.3)	SPTBN5 (2.2)	SLC2A4RG (2.1)	STX1A (2.1)	IPPK (2.0)		GO:0046634	regulation of alpha-beta T cell activation	0.67	>=0.20	ENSG00000245937 (2.4)	LRRC36 (1.9)	ENSG00000254235 (1.9)	KBTBD8 (1.7)	TRADD (1.7)	COBLL1 (1.7)	BCL2L11 (1.7)	CDC42SE2 (1.6)	TNFAIP8 (1.6)	L3MBTL3 (1.5)		GO:0030804	positive regulation of cyclic nucleotide biosynthetic process	0.64	>=0.20	C4orf44 (2.8)	PMFBP1 (2.6)	GAL3ST3 (2.4)	GLYCTK-AS1 (2.2)	ENSG00000220069 (2.2)	ENSG00000124915 (2.2)	MC4R (1.9)	KIAA1683 (1.9)	ENSG00000232661 (1.9)	PCDH17 (1.9)
GO:0016229	steroid dehydrogenase activity	0.71	>=0.20	SGK2 (4.1)	FADS2 (3.8)	ACSS2 (3.7)	PM20D1 (3.6)	LPA (3.5)	FADS1 (3.4)	PPARG (3.1)	APOC4 (3.0)	FUT2 (3.0)	PCCB (2.9)		GO:0015370	solute:sodium symporter activity	0.66	>=0.20	SLC22A4 (4.2)	SLC19A1 (4.2)	DAO (3.6)	ABP1 (3.3)	PCK1 (2.6)	FUT2 (2.6)	ENSG00000234899 (2.6)	SLC16A9 (2.2)	PNLIPRP2 (2.0)	SLC18A1 (2.0)		GO:0001736	establishment of planar polarity	0.67	>=0.20	COL7A1 (2.6)	SPON1 (2.5)	EYA2 (2.5)	SSPN (2.2)	ZNF664 (2.2)	RILPL1 (2.1)	TSNAXIP1 (2.0)	ENSG00000235070 (2.0)	C16orf86 (1.9)	ENSG00000235538 (1.7)		REACTOME_MEIOSIS	REACTOME_MEIOSIS	0.64	>=0.20	ASZ1 (6.0)	PHF7 (3.9)	RMI1 (3.2)	HIRIP3 (3.0)	PSMC3IP (2.9)	ENSG00000235300 (2.8)	TRAIP (2.7)	NCAPG (2.1)	KIAA1683 (2.0)	GKAP1 (1.9)
ENSG00000132424	PNISR PPI subnetwork	0.71	>=0.20	LUC7L2 (4.0)	PCM1 (3.6)	NISCH (3.5)	BTAF1 (3.0)	TRPT1 (2.6)	MAPKAPK5 (2.6)	ZNF335 (2.5)	DENND4B (2.5)	EIF2B1 (2.4)	PCNXL3 (2.4)		GO:0010008	endosome membrane	0.66	>=0.20	SNX13 (3.7)	ASAH1 (3.6)	RAB3IL1 (3.2)	RAB1A (3.1)	MARCH2 (2.5)	CORO1C (2.4)	ARHGAP1 (2.3)	VPS53 (2.0)	TNKS2 (2.0)	AMFR (1.9)		ENSG00000133103	COG6 PPI subnetwork	0.67	>=0.20	ACD (3.6)	PCNXL3 (3.5)	CENPT (3.2)	TRADD (3.1)	PSKH1 (3.1)	TMEM208 (2.7)	EDC4 (2.5)	RNF25 (2.5)	DUS2L (2.5)	DHX8 (2.3)		GO:0019825	oxygen binding	0.64	>=0.20	BHMT (5.2)	APOA5 (4.4)	LPA (4.3)	DMGDH (4.1)	HP (3.0)	SLC26A1 (2.4)	NPC1L1 (2.4)	MAP1LC3A (2.0)	HACL1 (1.9)	SLC37A4 (1.9)
ENSG00000008735	MAPK8IP2 PPI subnetwork	0.71	>=0.20	MAS1 (3.8)	CRY2 (3.3)	LINC00311 (3.1)	STX1A (3.0)	TMEM151A (3.0)	PRAM1 (2.9)	STMN3 (2.9)	GGT7 (2.9)	CAMKV (2.7)	BSN (2.6)		GO:0006520	cellular amino acid metabolic process	0.66	>=0.20	DAO (3.6)	INHBE (3.0)	OGFOD1 (2.4)	ENSG00000233559 (2.2)	PEMT (2.2)	FUT1 (2.1)	WBSCR22 (2.0)	BRE (2.0)	ZGPAT (1.9)	INHBC (1.7)		REACTOME_ACTIVATION_OF_THE_PRE:REPLICATIVE_COMPLEX	REACTOME_ACTIVATION_OF_THE_PRE:REPLICATIVE_COMPLEX	0.67	>=0.20	USP37 (5.8)	RQCD1 (3.6)	ACD (3.1)	C16orf48 (2.9)	CENPT (2.2)	CDKN2C (1.8)	SIPA1 (1.8)	NCKIPSD (1.7)	TMEM116 (1.7)	FAF1 (1.7)		ENSG00000188739	RBM34 PPI subnetwork	0.64	>=0.20	ZNF259 (4.8)	NOP2 (4.7)	SYNCRIP (3.7)	BEND3 (3.1)	SF3B2 (3.0)	TRIT1 (3.0)	DHODH (2.9)	DHX38 (2.5)	CHD4 (2.3)	ENSG00000234494 (1.7)
GO:0055037	recycling endosome	0.71	>=0.20	FLRT1 (3.4)	HERC1 (3.3)	TP53INP2 (3.3)	RAB3IL1 (3.0)	AMFR (2.9)	GAK (2.8)	MAPKBP1 (2.6)	TMEM116 (2.6)	TCTA (2.5)	DNM3 (2.5)		GO:0042158	lipoprotein biosynthetic process	0.66	>=0.20	RFT1 (4.4)	PIGC (3.7)	BRE (3.3)	PIGV (3.2)	C7orf50 (2.6)	IFT52 (2.4)	ENSG00000203644 (2.3)	PEMT (2.2)	AMFR (2.1)	TBL2 (2.1)		ENSG00000197746	PSAP PPI subnetwork	0.67	>=0.20	PLA2G6 (2.5)	PEMT (2.4)	CPEB4 (2.2)	ATP6V0D1 (2.1)	BAIAP2L2 (2.0)	PRDX5 (1.7)	BCL2L11 (1.6)	CCDC92 (1.6)	BCL2 (1.5)	SLC26A6 (1.5)		ENSG00000075415	SLC25A3 PPI subnetwork	0.64	>=0.20	HNRNPK (3.2)	PLK2 (2.6)	ENSG00000226645 (2.3)	HYOU1 (2.2)	CDK5RAP3 (2.2)	TWF2 (2.0)	SYNCRIP (2.0)	TMEM59L (1.9)	ALDOA (1.9)	DHX38 (1.8)
GO:0009103	lipopolysaccharide biosynthetic process	0.72	>=0.20	ZBTB46 (3.4)	PFKFB4 (3.2)	C5orf35 (2.9)	TTBK2 (2.9)	ENSG00000226648 (2.8)	SLC35C1 (2.7)	CEP68 (2.5)	SSH1 (2.5)	MED9 (2.5)	FAM109A (2.4)		REACTOME_COOPERATION_OF_PREFOLDIN_AND_TRICCCT__IN_ACTIN_AND_TUBULIN_FOLDING	REACTOME_COOPERATION_OF_PREFOLDIN_AND_TRICCCT__IN_ACTIN_AND_TUBULIN_FOLDING	0.66	>=0.20	PSMD12 (3.0)	HSPA4 (2.9)	CORO1C (2.6)	DNM3 (2.2)	C11orf49 (2.0)	SF3B4 (2.0)	HORMAD1 (1.9)	COPB1 (1.9)	GCK (1.9)	PDLIM4 (1.7)		ENSG00000131051	RBM39 PPI subnetwork	0.67	>=0.20	HSD11B2 (4.0)	ACAD10 (3.1)	L3MBTL3 (2.7)	MED9 (2.1)	TRIB1 (2.1)	PCIF1 (2.0)	PINX1 (1.8)	MACROD1 (1.7)	ELMO3 (1.6)	BCS1L (1.5)		REACTOME_ACTIVATION_OF_CA:PERMEABLE_KAINATE_RECEPTOR	REACTOME_ACTIVATION_OF_CA:PERMEABLE_KAINATE_RECEPTOR	0.64	>=0.20	TMEM59L (3.3)	RIT2 (3.0)	DAGLA (3.0)	GGT7 (2.5)	TUBG2 (2.2)	TMEM151A (2.2)	DOC2A (2.2)	NRXN3 (2.1)	CNIH2 (2.0)	DENND1A (1.8)
GO:0006997	nucleus organization	0.72	>=0.20	C1orf49 (6.1)	PMFBP1 (3.6)	FBXW2 (2.9)	PHF7 (2.9)	BTAF1 (2.6)	ANKRD28 (2.6)	C16orf92 (2.4)	C4orf44 (2.4)	KCTD19 (2.4)	HORMAD1 (2.3)		REACTOME_PREFOLDIN_MEDIATED_TRANSFER_OF_SUBSTRATE__TO_CCTTRIC	REACTOME_PREFOLDIN_MEDIATED_TRANSFER_OF_SUBSTRATE__TO_CCTTRIC	0.66	>=0.20	PSMD12 (3.0)	HSPA4 (2.9)	CORO1C (2.6)	DNM3 (2.2)	C11orf49 (2.0)	SF3B4 (2.0)	HORMAD1 (1.9)	COPB1 (1.9)	GCK (1.9)	PDLIM4 (1.7)		GO:0018208	peptidyl-proline modification	0.67	>=0.20	B3GAT3 (3.2)	ERP29 (2.9)	BAD (2.7)	TMED2 (2.6)	KBTBD8 (2.4)	NUDT22 (2.2)	TMEM208 (2.1)	FKBP2 (2.1)	ENSG00000256116 (1.9)	MED9 (1.9)		REACTOME_IONOTROPIC_ACTIVITY_OF_KAINATE_RECEPTORS	REACTOME_IONOTROPIC_ACTIVITY_OF_KAINATE_RECEPTORS	0.64	>=0.20	TMEM59L (3.3)	RIT2 (3.0)	DAGLA (3.0)	GGT7 (2.5)	TUBG2 (2.2)	TMEM151A (2.2)	DOC2A (2.2)	NRXN3 (2.1)	CNIH2 (2.0)	DENND1A (1.8)
GO:0031234	extrinsic to internal side of plasma membrane	0.72	>=0.20	NTAN1 (3.3)	SMCR5 (3.0)	NT5E (2.9)	RGS17 (2.8)	SIPA1 (2.7)	SYT4 (2.6)	PPARG (2.6)	MPP2 (2.6)	INPP5A (2.6)	ROM1 (2.5)		GO:0071826	ribonucleoprotein complex subunit organization	0.66	>=0.20	BTF3P12 (3.9)	TSEN2 (3.1)	RPL27AP (2.7)	ZNF408 (2.7)	THOC1 (2.4)	ARFRP1 (2.3)	SF3B4 (2.3)	ZGPAT (2.2)	RFT1 (2.1)	RRN3 (2.1)		REACTOME_RETROGRADE_NEUROTROPHIN_SIGNALLING	REACTOME_RETROGRADE_NEUROTROPHIN_SIGNALLING	0.67	>=0.20	ATP6V0D1 (3.9)	ARL15 (3.4)	FAM109A (3.2)	CCDC92 (2.7)	PLEKHG4 (2.4)	PLA2G6 (2.3)	BAD (2.2)	PRDX5 (2.1)	ENSG00000228536 (2.0)	DHX8 (1.9)		GO:0004745	retinol dehydrogenase activity	0.64	>=0.20	LPA (3.8)	APOA5 (3.3)	GDPD3 (2.4)	MOSC1 (2.3)	CFTR (2.1)	HACL1 (2.1)	BHMT (2.1)	NT5E (2.0)	LRRC8E (1.7)	AHR (1.7)
GO:0004091	carboxylesterase activity	0.72	>=0.20	CTRL (4.6)	LRRC29 (3.6)	SGK2 (3.5)	SLC22A3 (3.2)	C9orf64 (3.0)	SLC22A5 (2.8)	DAO (2.8)	ENSG00000247853 (2.7)	HACL1 (2.7)	PNLIPRP2 (2.6)		GO:0010332	response to gamma radiation	0.66	>=0.20	SMCR5 (3.6)	LINC00311 (2.1)	ENSG00000219491 (2.1)	TECTB (2.0)	MAPKBP1 (2.0)	DDB2 (1.9)	ENSG00000228274 (1.9)	PLAUR (1.8)	DNAJC30 (1.8)	CEP164 (1.7)		GO:0055092	sterol homeostasis	0.67	>=0.20	VIL1 (3.0)	EXOC3L1 (2.8)	CYP27A1 (2.8)	PEMT (2.5)	LCAT (2.5)	FAM109A (2.3)	DPEP2 (2.2)	PLA2G15 (2.0)	PLCB3 (1.8)	ABCA1 (1.8)		GO:0051020	GTPase binding	0.64	>=0.20	HTT (3.2)	KDM4B (2.8)	MACF1 (2.6)	ZNF524 (2.4)	MEGF9 (2.4)	DAGLA (2.3)	MET (2.3)	PACS1 (2.1)	TWF2 (2.0)	CAPZA2 (1.9)
MP:0008071	absent B cells	0.72	>=0.20	ENSG00000253792 (4.0)	GIMAP7 (3.6)	FERMT3 (2.9)	SIPA1 (2.8)	ENSG00000225063 (2.7)	FADS3 (2.7)	AKNA (2.5)	CD40 (2.4)	AFF1 (2.4)	DENND4B (2.4)		GO:0016573	histone acetylation	0.66	>=0.20	BCL7B (3.7)	CDAN1 (3.0)	BAZ1B (2.8)	LUC7L2 (2.8)	GATAD2B (2.6)	DSTYK (2.5)	BUD13 (2.5)	PIGV (2.4)	ZNF414 (2.4)	DCPS (2.3)		GO:0042632	cholesterol homeostasis	0.67	>=0.20	VIL1 (3.0)	EXOC3L1 (2.8)	CYP27A1 (2.8)	PEMT (2.5)	LCAT (2.5)	FAM109A (2.3)	DPEP2 (2.2)	PLA2G15 (2.0)	PLCB3 (1.8)	ABCA1 (1.8)		REACTOME_BILE_SALT_AND_ORGANIC_ANION_SLC_TRANSPORTERS	REACTOME_BILE_SALT_AND_ORGANIC_ANION_SLC_TRANSPORTERS	0.64	>=0.20	SLC22A2 (6.9)	DMGDH (4.3)	BHMT (3.9)	SLC26A1 (3.3)	GDPD3 (2.9)	C9orf64 (2.6)	LINGO2 (2.6)	ENSG00000223561 (2.3)	GLYCTK (2.2)	ENSG00000247735 (2.1)
ENSG00000206450	HLA-B PPI subnetwork	0.72	>=0.20	SKAP1 (6.3)	GIMAP7 (5.0)	GIMAP4 (4.0)	GIMAP6 (3.6)	PSMB10 (3.4)	PLCG1 (3.2)	SHISA5 (2.9)	C5orf56 (2.8)	FAM134C (2.6)	AKNA (2.5)		GO:0002286	T cell activation involved in immune response	0.66	>=0.20	IZUMO1 (3.7)	ENSG00000259530 (3.0)	CD40 (2.8)	ZDHHC18 (2.7)	LACTB (2.4)	AKNA (2.3)	DSCAML1 (2.2)	ENSG00000233006 (2.1)	CSF1 (2.0)	ENSG00000254813 (2.0)		ENSG00000124222	STX16 PPI subnetwork	0.67	>=0.20	TMEM208 (3.5)	ATP6V0D1 (3.0)	PCIF1 (2.9)	CENPT (2.3)	MAP3K11 (2.1)	B3GAT3 (2.1)	GPR137 (2.1)	ACD (2.1)	TMED2 (1.9)	ZNF335 (1.9)		ENSG00000076554	TPD52 PPI subnetwork	0.64	>=0.20	BSN (3.6)	CAMKV (3.6)	RIT2 (3.3)	TMEM151A (3.3)	CNIH2 (3.2)	DOC2A (3.1)	TMEM59L (2.9)	GAL3ST3 (2.8)	KLC2 (2.5)	SYT4 (2.4)
ENSG00000139436	GIT2 PPI subnetwork	0.72	>=0.20	SH2B3 (4.0)	HTT (3.8)	MAP3K11 (3.7)	E2F4 (3.7)	FAM109A (3.4)	ACD (3.3)	DENND1A (3.1)	ARHGAP1 (3.1)	CMIP (3.0)	DHX38 (3.0)		ENSG00000182621	PLCB1 PPI subnetwork	0.66	>=0.20	STX1A (3.9)	ITPR1 (3.9)	ANO3 (3.8)	MAS1 (3.5)	SYN2 (3.1)	ANKRD19P (2.8)	TYRO3 (2.6)	GPER (2.4)	STMN3 (2.4)	AMFR (2.2)		ENSG00000169021	UQCRFS1 PPI subnetwork	0.67	>=0.20	HINT1 (4.3)	UQCRC1 (3.6)	TMED2 (3.0)	TRPT1 (2.6)	BCS1L (2.6)	CCDC51 (2.3)	ACAD10 (2.3)	PRDX5 (2.0)	NUDT22 (2.0)	ESRRA (2.0)		MP:0002100	abnormal tooth morphology	0.64	>=0.20	TBX6 (3.0)	FGFR1 (2.6)	ENSG00000243224 (2.5)	MYCL1 (2.3)	EBF2 (2.1)	LRRC8E (2.1)	PMFBP1 (2.1)	COPZ2 (1.8)	ZFP64 (1.7)	RGS12 (1.7)
MP:0004773	abnormal bile composition	0.72	>=0.20	APOA5 (6.0)	APOB (5.7)	NPC1L1 (5.6)	APOC4 (5.5)	BHMT (4.2)	DMGDH (3.9)	FGL1 (3.8)	GLYCTK (3.6)	INHBC (3.5)	CYP27A1 (3.5)		ENSG00000138430	OLA1 PPI subnetwork	0.66	>=0.20	HSPA4 (3.4)	WBSCR22 (3.1)	COPB1 (3.0)	PSMD12 (2.9)	OGFOD1 (2.5)	FADS1 (2.5)	VPS53 (2.1)	SACS (2.0)	MYBL2 (2.0)	SOST (2.0)		ENSG00000185532	PRKG1 PPI subnetwork	0.67	>=0.20	KCNK3 (3.4)	OPTC (2.9)	SLC12A2 (2.8)	HLX (2.6)	PDE3A (2.5)	HCAR1 (2.4)	SSPN (2.1)	SPON1 (1.7)	FHOD1 (1.7)	KIAA0895L (1.6)		ENSG00000084073	ZMPSTE24 PPI subnetwork	0.64	>=0.20	TMEM106B (3.7)	BTD (2.7)	NUDT2 (2.5)	GGT7 (2.5)	YIF1A (2.3)	ACSS2 (2.2)	HNRNPK (2.2)	NAGLU (2.1)	NEGR1 (1.9)	PCCB (1.9)
ENSG00000102024	PLS3 PPI subnetwork	0.72	>=0.20	RHOA (4.4)	TPM1 (3.8)	RAB1B (3.4)	TWF2 (3.3)	CMIP (3.1)	MACF1 (3.1)	FADS3 (3.0)	LACTB (2.9)	CAPZA2 (2.8)	CORO1C (2.7)		MP:0002599	increased mean platelet volume	0.66	>=0.20	INHBC (5.0)	NR0B2 (4.2)	MARCH2 (2.7)	TMCC2 (2.7)	FUT1 (2.7)	APOB (2.6)	MLXIPL (2.3)	GTPBP1 (2.1)	FUT2 (2.0)	FADS2 (2.0)		GO:0019058	viral infectious cycle	0.67	>=0.20	NUTF2 (2.9)	TRMT112 (2.9)	PCIF1 (2.3)	MAPKAPK5 (2.0)	HINT1 (1.7)	RQCD1 (1.5)	C16orf48 (1.5)	BAIAP2L2 (1.5)	ADAM1 (1.4)	MTA2 (1.3)		ENSG00000092964	DPYSL2 PPI subnetwork	0.64	>=0.20	CAMKV (4.5)	BSN (3.9)	CNIH2 (3.6)	TMEM151A (3.5)	DOC2A (3.1)	TMEM59L (3.0)	NRXN3 (2.4)	SYT4 (2.3)	KLC2 (2.2)	RIT2 (2.1)
GO:0046637	regulation of alpha-beta T cell differentiation	0.72	>=0.20	RAB7L1 (3.5)	ENSG00000259530 (3.4)	SNX11 (3.3)	IKZF4 (3.0)	CD40 (2.8)	C1orf49 (2.6)	ENSG00000124915 (2.5)	AFF1 (2.4)	COBLL1 (2.4)	KIAA0754 (2.1)		GO:0004065	arylsulfatase activity	0.66	>=0.20	ENSG00000233559 (3.4)	CTSK (3.2)	ENSG00000226674 (2.7)	KDELR3 (2.5)	BNC2 (2.3)	MAS1 (2.3)	MTMR11 (2.2)	SLC18A1 (2.2)	ZGPAT (2.2)	SGK2 (2.2)		MP:0008056	abnormal retinal ganglion cell morphology	0.67	>=0.20	ROM1 (4.2)	LAMB1 (2.7)	FLRT1 (2.7)	COL7A1 (2.6)	EYA2 (1.9)	PIK3R1 (1.9)	CUX2 (1.7)	MPDZ (1.7)	HSD11B2 (1.7)	B3GAT3 (1.6)		ENSG00000127564	PKMYT1 PPI subnetwork	0.64	>=0.20	HMGB3P1 (3.5)	NCAPG (2.7)	C3orf54 (2.1)	RGS12 (2.1)	BACE2 (2.1)	TRAIP (1.9)	KLHL8 (1.9)	LCORL (1.9)	UHRF1 (1.8)	GLYCTK-AS1 (1.7)
ENSG00000117650	NEK2 PPI subnetwork	0.72	>=0.20	CEP55 (5.4)	NCAPG (4.9)	CKAP5 (4.3)	TRAIP (4.1)	CENPT (3.8)	TMEM175 (3.7)	PCM1 (3.4)	UHRF1 (3.1)	FEN1 (2.8)	CDKN2C (2.8)		MP:0002359	abnormal spleen germinal center morphology	0.66	>=0.20	CD40 (3.4)	DENND4B (3.3)	RELB (2.9)	GIMAP7 (2.4)	ZDHHC18 (2.4)	INPP4B (2.3)	AKNA (2.0)	RSPO3 (1.8)	BNC2 (1.8)	SLC35C1 (1.8)		GO:0032735	positive regulation of interleukin-12 production	0.67	>=0.20	TRAFD1 (2.7)	KCNJ2 (2.6)	COBLL1 (2.2)	BCL2L11 (2.0)	ACOXL (2.0)	LYRM7 (1.9)	ENSG00000259471 (1.9)	BCL2 (1.8)	LRRC36 (1.7)	C16orf86 (1.6)		GO:0015114	phosphate ion transmembrane transporter activity	0.64	>=0.20	BHMT (6.1)	SLC22A2 (5.8)	DMGDH (4.6)	SLC37A4 (3.0)	CRLF1 (2.7)	GSS (2.6)	ITGB6 (2.5)	GLYCTK (2.4)	LPAL2 (2.3)	ACSS2 (2.1)
GO:0032993	protein-DNA complex	0.72	>=0.20	HIST2H2BE (9.7)	RNF157 (3.1)	FAM100B (3.0)	CTCF (2.9)	QRICH2 (2.7)	MEIS1 (2.6)	FEN1 (2.6)	CATSPER1 (2.6)	ENSG00000253792 (2.5)	SFMBT1 (2.2)		ENSG00000048828	FAM120A PPI subnetwork	0.66	>=0.20	HSPA4 (2.8)	ARFGAP2 (2.7)	UBR1 (2.6)	ENSG00000225063 (2.5)	COPB1 (2.5)	C12orf23 (2.3)	RIC8B (2.3)	P4HA2 (2.2)	ENSG00000233559 (2.1)	KDELR3 (2.1)		ENSG00000073792	IGF2BP2 PPI subnetwork	0.67	>=0.20	STIP1 (3.1)	BCS1L (2.6)	COPB1 (2.5)	FAM13A (2.2)	LYRM7 (1.8)	ELMO3 (1.8)	DDX28 (1.7)	CTCF (1.7)	ZNF664 (1.6)	LRRC36 (1.6)		GO:0015837	amine transport	0.64	>=0.20	KIAA1161 (3.0)	MFSD2A (2.5)	DGKQ (2.2)	PMFBP1 (2.2)	SLC22A2 (2.1)	SLC37A4 (2.1)	FAM57B (2.1)	ENSG00000256731 (2.1)	RIT2 (2.0)	TMEM175 (2.0)
GO:0019935	cyclic-nucleotide-mediated signaling	0.72	>=0.20	ENSG00000124915 (4.5)	NEGR1 (3.2)	HCN4 (3.2)	LINC00311 (3.1)	DNAH1 (2.6)	MC4R (2.5)	KLF14 (2.4)	ENSG00000233723 (2.2)	DOC2A (2.2)	ANO3 (2.2)		MP:0001297	microphthalmia	0.66	>=0.20	FGFBP3 (3.3)	GLI2 (2.9)	FST (2.8)	COL18A1 (2.3)	ENSG00000253379 (2.1)	MAP3K1 (2.1)	SPON1 (2.0)	LRP4 (1.9)	RFX4 (1.9)	AMFR (1.8)		GO:0060065	uterus development	0.67	>=0.20	ENSG00000235070 (4.1)	OPTC (2.4)	HSD11B2 (2.3)	LRRC36 (1.9)	COL7A1 (1.8)	ENSG00000253695 (1.8)	CUX2 (1.7)	LRRC29 (1.7)	GATA4 (1.7)	COBLL1 (1.7)		MP:0008045	decreased NK cell number	0.64	>=0.20	RAB7L1 (3.6)	SKAP1 (3.2)	MAP3K1 (3.0)	ARNTL (3.0)	GLYCTK-AS1 (2.7)	UBA7 (2.2)	TBX6 (2.0)	MSL2 (2.0)	COPZ2 (1.7)	YPEL3 (1.7)
ENSG00000138326	RPS24 PPI subnetwork	0.72	>=0.20	NOP2 (4.2)	NAA25 (4.1)	RRN3 (3.7)	NR2C2AP (3.7)	ZNF259 (3.6)	DDX55 (3.4)	EIF2B1 (3.3)	WBSCR22 (3.2)	PINX1 (3.2)	TRIT1 (3.0)		ENSG00000057608	GDI2 PPI subnetwork	0.66	>=0.20	RAB1A (3.2)	ENSG00000203644 (2.5)	CORO1C (2.5)	MARCH5 (2.4)	USP3 (2.4)	NTAN1 (2.2)	C12orf23 (2.2)	KDELR3 (2.2)	MARCH2 (2.1)	ZNF414 (2.1)		GO:0051537	2 iron, 2 sulfur cluster binding	0.67	>=0.20	ACSL6 (3.1)	RANBP10 (2.9)	HINT1 (2.7)	PARD6A (2.3)	ENSG00000253792 (2.2)	CYP27A1 (2.2)	ENSG00000245937 (2.0)	PRDX5 (1.9)	AGRP (1.9)	CCDC51 (1.9)		GO:0006688	glycosphingolipid biosynthetic process	0.64	>=0.20	C16orf92 (3.7)	RGS17 (3.4)	BMP8A (3.3)	ENSG00000243224 (2.7)	MYCL1 (2.7)	ASPHD1 (2.6)	MC4R (2.3)	IFFO1 (2.1)	FBXW2 (2.0)	COLQ (1.9)
GO:0033044	regulation of chromosome organization	0.72	>=0.20	ENSG00000226752 (3.8)	NFATC3 (3.4)	FAM65A (3.4)	THAP11 (3.2)	YPEL3 (3.1)	ENSG00000226648 (2.7)	PSKH1 (2.7)	ENSG00000250616 (2.7)	SLC22A3 (2.5)	ENSG00000235300 (2.4)		GO:0048566	embryonic digestive tract development	0.66	>=0.20	C11orf9 (3.6)	BNC2 (3.2)	ENSG00000257711 (3.0)	NKX3-1 (2.7)	ENSG00000235070 (2.6)	ENSG00000226648 (2.5)	ABP1 (2.3)	COLEC11 (2.1)	MRVI1 (2.1)	FUT2 (2.0)		GO:0006692	prostanoid metabolic process	0.67	>=0.20	PDE3A (2.5)	ENSG00000256234 (2.5)	ENSG00000256116 (2.3)	ENSG00000235070 (2.3)	ACOXL (2.2)	ALDH2 (2.2)	PLTP (2.0)	CYTL1 (1.9)	PEPD (1.8)	ENSG00000245937 (1.8)		ENSG00000163069	SGCB PPI subnetwork	0.64	>=0.20	KIAA1161 (3.7)	COPZ2 (2.9)	CRLF1 (2.5)	PPP2R3A (2.5)	IFFO1 (2.4)	NEGR1 (2.4)	BACE2 (2.3)	DAG1 (2.2)	NPC1L1 (2.1)	TNNC1 (2.1)
GO:0044259	multicellular organismal macromolecule metabolic process	0.72	>=0.20	CTSK (4.4)	ENSG00000235070 (4.3)	DNAH10 (3.8)	COL7A1 (3.7)	P4HA2 (2.4)	VCAN (2.4)	WNT2 (2.4)	ENSG00000233559 (2.3)	SLC26A6 (2.2)	BSN-AS2 (2.2)		GO:0002696	positive regulation of leukocyte activation	0.66	>=0.20	INPP4B (3.5)	GIMAP7 (3.1)	GIMAP6 (2.9)	AKNA (2.8)	ENSG00000226380 (2.7)	GIMAP4 (2.6)	ZDHHC18 (2.6)	CD40 (2.3)	PLCG1 (2.2)	LINC00311 (2.2)		REACTOME_ENDOSOMAL_SORTING_COMPLEX_REQUIRED_FOR_TRANSPORT_ESCRT	REACTOME_ENDOSOMAL_SORTING_COMPLEX_REQUIRED_FOR_TRANSPORT_ESCRT	0.67	>=0.20	ATP6V0D1 (3.8)	BAD (3.6)	KIAA0895L (3.0)	NUDT22 (2.9)	DHX8 (2.6)	LRRC29 (2.5)	ELMO3 (2.3)	PRDX5 (2.2)	BRAP (2.2)	TRADD (2.1)		ENSG00000137841	PLCB2 PPI subnetwork	0.64	>=0.20	INPP5A (3.7)	UBA7 (3.3)	PHF7 (2.7)	DGKQ (2.5)	NUDCD3 (2.5)	RBMS1 (2.4)	MLX (1.9)	PGS1 (1.8)	BMP8A (1.7)	SKAP1 (1.7)
ENSG00000051128	HOMER3 PPI subnetwork	0.72	>=0.20	MACF1 (3.5)	NEO1 (3.3)	ENSG00000253734 (3.2)	ANO3 (3.2)	STAC3 (2.5)	NFE2L1 (2.5)	ARL15 (2.5)	KIAA0754 (2.4)	KCNU1 (2.4)	LRP4 (2.4)		ENSG00000100387	RBX1 PPI subnetwork	0.66	>=0.20	COPB1 (3.3)	ARFGAP2 (3.0)	AMFR (2.7)	ATG13 (2.7)	HSPA4 (2.6)	PSMD12 (2.4)	CITED2 (2.4)	DDX17 (2.2)	NCOA2 (2.1)	MARCH5 (2.1)		ENSG00000115211	EIF2B4 PPI subnetwork	0.67	>=0.20	NUTF2 (4.6)	RNF25 (4.2)	DDX55 (3.4)	DUS2L (3.4)	FAF1 (2.9)	BCS1L (2.9)	BRAP (2.3)	PEPD (2.2)	PINX1 (2.2)	GTF2H3 (2.1)		MP:0001870	salivary gland inflammation	0.64	>=0.20	RBPJ (3.8)	IKZF4 (3.7)	SKAP1 (2.5)	PGS1 (2.1)	TBX6 (1.9)	YPEL3 (1.9)	JUND (1.8)	PACS1 (1.7)	ZNF524 (1.6)	IDUA (1.5)
ENSG00000160200	CBS PPI subnetwork	0.72	>=0.20	BTF3P12 (4.7)	NR2C2AP (4.2)	TRIT1 (3.8)	OGFOD1 (3.4)	HSPA4 (3.3)	SYNCRIP (3.3)	TUT1 (3.1)	NAA25 (2.8)	UBAP1 (2.8)	TSEN2 (2.8)		REACTOME_PROSTACYCLIN_SIGNALLING_THROUGH_PROSTACYCLIN_RECEPTOR	REACTOME_PROSTACYCLIN_SIGNALLING_THROUGH_PROSTACYCLIN_RECEPTOR	0.66	>=0.20	GCK (2.8)	NTAN1 (2.7)	STX1A (2.4)	ENSG00000232871 (2.4)	SV2A (2.4)	MAPK8IP1 (2.3)	STMN3 (2.2)	SMCR5 (2.1)	FAM101B (2.0)	PDE3A (2.0)		GO:0008023	transcription elongation factor complex	0.67	>=0.20	COPB1 (2.7)	ZNF142 (2.5)	RNF25 (2.4)	PINX1 (2.4)	INTS5 (2.2)	DDX55 (2.0)	DDX28 (2.0)	MED9 (1.8)	RASD1 (1.8)	ENSG00000259450 (1.8)		MP:0006262	testis tumor	0.64	>=0.20	KDM4B (2.6)	DNAH1 (2.4)	MAP2K7 (2.1)	ZFPM2 (2.1)	C4orf44 (2.0)	HSD17B1 (1.9)	ENSG00000226645 (1.9)	ENSG00000232661 (1.9)	TAOK2 (1.8)	SLC41A1 (1.8)
ENSG00000147853	AK3 PPI subnetwork	0.72	>=0.20	ENSG00000257711 (3.2)	ENSG00000235300 (2.9)	QRICH2 (2.7)	ERP29 (2.6)	RANBP10 (2.4)	C12orf47 (2.4)	RIC8B (2.2)	SLC22A5 (2.2)	APEH (2.2)	UQCRC1 (2.1)		ENSG00000069329	VPS35 PPI subnetwork	0.66	>=0.20	RAB1A (3.6)	VPS53 (2.9)	ARHGAP1 (2.7)	SNX13 (2.6)	ASAH1 (2.4)	VPS37D (2.2)	CORO1C (2.2)	COPB1 (2.1)	MGA (2.0)	PCM1 (2.0)		GO:0071241	cellular response to inorganic substance	0.67	>=0.20	AGRP (3.6)	KCNK3 (3.1)	LRRC36 (2.7)	COBLL1 (2.4)	ENSG00000235070 (2.1)	CPEB4 (2.1)	BAD (1.9)	FLRT1 (1.9)	NUDT22 (1.9)	TRADD (1.8)		ENSG00000173210	ABLIM3 PPI subnetwork	0.64	>=0.20	PTRF (3.9)	MACF1 (2.9)	RHOA (2.7)	TNNC1 (2.5)	INPP5A (2.5)	CAPZA2 (2.4)	RBMS1 (2.3)	HSD17B1 (2.3)	GSS (2.3)	MET (2.2)
REACTOME_MRNA_CAPPING	REACTOME_MRNA_CAPPING	0.72	>=0.20	TRMT112 (3.1)	IFT52 (3.0)	RPL27AP (2.9)	BAD (2.9)	THOC1 (2.9)	TXNL4B (2.7)	HACL1 (2.7)	PSMD5 (2.5)	BTF3P12 (2.5)	RBPJ (2.4)		ENSG00000068615	REEP1 PPI subnetwork	0.66	>=0.20	NCOA2 (3.6)	OTUD7B (3.2)	ZHX3 (3.1)	PACSIN3 (2.5)	DSTYK (2.4)	TMCC1 (2.4)	IGF2R (2.4)	RRAS2 (2.4)	C11orf9 (2.2)	CEP164 (2.2)		ENSG00000119392	GLE1 PPI subnetwork	0.67	>=0.20	NAA25 (3.5)	EDC4 (3.4)	PINX1 (3.2)	DDX28 (2.8)	GTF2H3 (2.6)	DHX8 (2.6)	PTPN11 (2.4)	TUT1 (2.4)	EIF2B1 (2.3)	FAF1 (2.3)		GO:0031674	I band	0.64	>=0.20	TNNC1 (9.3)	PPP2R3A (5.4)	COLQ (3.3)	ENSG00000223561 (2.1)	NFE2L1 (1.7)	INPP5A (1.6)	ERBB3 (1.5)	IFFO1 (1.4)	KIAA0754 (1.4)	ALDOA (1.3)
ENSG00000111602	TIMELESS PPI subnetwork	0.72	>=0.20	UHRF1 (6.2)	FEN1 (5.9)	PSMC3IP (5.1)	USP37 (4.8)	HIRIP3 (4.8)	CENPP (4.2)	TRAIP (4.1)	RMI1 (3.9)	MYBL2 (3.8)	DDB2 (3.6)		ENSG00000198836	OPA1 PPI subnetwork	0.66	>=0.20	SUN2 (2.6)	RFT1 (2.6)	LACTB (1.9)	ARNT (1.8)	INHBE (1.8)	FUT1 (1.7)	SLC16A9 (1.7)	MARCH2 (1.7)	RASA3 (1.7)	MAS1 (1.6)		ENSG00000205022	PABPN1L PPI subnetwork	0.67	>=0.20	MPDZ (3.3)	FAF1 (3.0)	ATXN2 (2.9)	BRAP (2.8)	ZNF142 (2.3)	DDX55 (1.8)	C12orf51 (1.7)	NAA25 (1.7)	ITPR2 (1.6)	ACAD10 (1.6)		GO:0016500	protein-hormone receptor activity	0.64	>=0.20	GAL3ST3 (4.2)	KIAA1683 (3.2)	SLC41A1 (3.0)	PMFBP1 (2.6)	MET (2.2)	MOSC1 (1.9)	DNAH1 (1.9)	MEGF9 (1.7)	SLC22A3 (1.7)	LINGO2 (1.7)
ENSG00000170296	GABARAP PPI subnetwork	0.72	>=0.20	ATG13 (4.5)	MLX (3.7)	ATP6V0D1 (3.7)	VPS53 (3.4)	ARFGAP2 (3.0)	SNX11 (3.0)	FAM100B (3.0)	BAP1 (2.8)	CNTN2 (2.6)	COASY (2.6)		ENSG00000171608	PIK3CD PPI subnetwork	0.66	>=0.20	ARFGAP2 (2.6)	SNX13 (2.5)	INPP4B (2.3)	FAM101B (2.3)	GIMAP4 (2.3)	TMCC1 (2.3)	MYO1F (2.2)	ZDHHC18 (2.2)	INSR (2.2)	NFIA (2.2)		GO:0004497	monooxygenase activity	0.67	>=0.20	CYP27A1 (3.8)	GRB14 (2.5)	ALDH2 (2.5)	GATA6 (2.3)	KCNK3 (2.1)	COBLL1 (2.1)	DNAH10 (2.1)	SOX7 (2.0)	TTLL4 (1.8)	CUX2 (1.8)		ENSG00000130985	UBA1 PPI subnetwork	0.64	>=0.20	TUBG1 (3.4)	BANP (3.0)	HMBS (2.9)	HNRNPK (2.8)	UHRF1 (2.7)	RNF123 (2.4)	RHOA (2.3)	NCAPG (2.2)	TRAIP (2.2)	HYOU1 (2.1)
GO:0008146	sulfotransferase activity	0.72	>=0.20	PCDH17 (3.8)	NR0B2 (3.2)	GALNT2 (2.7)	TYRO3 (2.7)	GLUL (2.6)	LHCGR (2.5)	RGS17 (2.4)	VCAN (2.3)	GCK (2.3)	LINGO2 (2.2)		REACTOME_ANTIVIRAL_MECHANISM_BY_IFN:STIMULATED_GENES	REACTOME_ANTIVIRAL_MECHANISM_BY_IFN:STIMULATED_GENES	0.66	>=0.20	SFMBT1 (2.3)	RRN3 (2.2)	GTPBP1 (2.2)	BTAF1 (2.2)	CKAP5 (2.0)	UBR1 (1.9)	AKNA (1.7)	COPB1 (1.7)	RRAS2 (1.6)	DDX17 (1.6)		ENSG00000085832	EPS15 PPI subnetwork	0.67	>=0.20	SH2B3 (2.9)	ATP6V0D1 (2.4)	PEPD (2.2)	C12orf51 (1.9)	CPEB4 (1.9)	E2F4 (1.9)	ARL15 (1.8)	COPB1 (1.8)	GPR137 (1.7)	NCKIPSD (1.5)		GO:0048738	cardiac muscle tissue development	0.64	>=0.20	TNNC1 (3.9)	HCN4 (2.9)	TBX6 (2.6)	PPP2R3A (2.3)	COLQ (2.3)	ZFPM2 (2.1)	C11orf9 (2.1)	BMP8A (2.0)	WNT2 (1.9)	IFFO1 (1.9)
REACTOME_MRNA_3:END_PROCESSING	REACTOME_MRNA_3:END_PROCESSING	0.72	>=0.20	LUC7L2 (4.3)	GTF2H3 (3.8)	TRIT1 (3.6)	HNRNPK (3.6)	DDX17 (3.5)	SYNCRIP (3.5)	TOP1 (3.4)	THOC1 (3.3)	CTCF (3.1)	ENSG00000259530 (2.8)		REACTOME_ISG15_ANTIVIRAL_MECHANISM	REACTOME_ISG15_ANTIVIRAL_MECHANISM	0.66	>=0.20	SFMBT1 (2.3)	RRN3 (2.2)	GTPBP1 (2.2)	BTAF1 (2.2)	CKAP5 (2.0)	UBR1 (1.9)	AKNA (1.7)	COPB1 (1.7)	RRAS2 (1.6)	DDX17 (1.6)		ENSG00000136628	EPRS PPI subnetwork	0.67	>=0.20	STIP1 (3.9)	NAA25 (3.5)	BCS1L (3.1)	COPB1 (2.8)	UQCRC1 (2.6)	PINX1 (2.5)	EIF2B1 (2.3)	CDC42SE2 (2.2)	PSMB10 (2.1)	DUS2L (2.1)		REACTOME_G2M_TRANSITION	REACTOME_G2M_TRANSITION	0.64	>=0.20	NCAPG (4.5)	HIRIP3 (4.1)	TRAIP (4.0)	TUBG1 (3.6)	PSMC3IP (3.6)	HMGB3P1 (2.9)	RMI1 (2.7)	UHRF1 (2.7)	HMBS (2.4)	BAP1 (2.3)
REACTOME_POST:ELONGATION_PROCESSING_OF_INTRON:CONTAINING_PRE:MRNA	REACTOME_POST:ELONGATION_PROCESSING_OF_INTRON:CONTAINING_PRE:MRNA	0.72	>=0.20	LUC7L2 (4.3)	GTF2H3 (3.8)	TRIT1 (3.6)	HNRNPK (3.6)	DDX17 (3.5)	SYNCRIP (3.5)	TOP1 (3.4)	THOC1 (3.3)	CTCF (3.1)	ENSG00000259530 (2.8)		MP:0006036	abnormal mitochondrial physiology	0.66	>=0.20	PNLIPRP2 (3.3)	MLXIPL (3.3)	PLAUR (2.2)	LACTB (2.2)	MARCH2 (2.2)	NR0B2 (2.1)	SNX10 (2.1)	SPON1 (2.0)	GLUL (1.9)	CPEB3 (1.8)		ENSG00000151461	UPF2 PPI subnetwork	0.67	>=0.20	ZNF335 (2.7)	EDC4 (2.4)	ACD (2.3)	MAPKAPK5 (2.2)	RELA (2.1)	IP6K2 (2.0)	EIF2B1 (2.0)	E2F4 (1.9)	GTF2H3 (1.9)	TRMT112 (1.8)		GO:0060444	branching involved in mammary gland duct morphogenesis	0.64	>=0.20	LRRC8E (3.8)	ENSG00000235300 (3.8)	ERBB3 (3.1)	ENSG00000247735 (2.8)	MCC (2.4)	WNT2 (2.3)	PIGU (2.2)	DGKQ (2.0)	PLEKHH3 (1.8)	ENSG00000124915 (1.8)
ENSG00000122140	MRPS2 PPI subnetwork	0.72	>=0.20	DHODH (4.6)	BCS1L (4.2)	COASY (3.5)	NOP2 (3.5)	TOMM22 (3.1)	OGFOD1 (3.0)	HTT (2.8)	PCCB (2.8)	YIF1A (2.8)	PNPO (2.7)		GO:0005765	lysosomal membrane	0.66	>=0.20	ASAH1 (5.4)	RAB3IL1 (3.5)	CLPTM1 (3.2)	SLC39A1 (2.9)	PIGC (2.9)	IGF2R (2.7)	CTSS (2.6)	ENSG00000203644 (2.5)	AMFR (2.4)	RFT1 (2.3)		GO:0015116	sulfate transmembrane transporter activity	0.67	>=0.20	HSD11B2 (5.2)	TMEM116 (3.6)	VIL1 (3.5)	SLC26A6 (2.1)	KLF14 (1.9)	ESRRA (1.7)	ENSG00000256116 (1.6)	FLRT1 (1.6)	DNAH10 (1.6)	L3MBTL3 (1.4)		MP:0001314	corneal opacity	0.64	>=0.20	KLHL8 (2.8)	FGFR1 (2.6)	NEO1 (2.4)	AHR (2.3)	NAGLU (2.2)	REEP3 (2.1)	PIGU (2.1)	ENSG00000182109 (1.9)	C9orf64 (1.9)	BACE2 (1.8)
ENSG00000074266	EED PPI subnetwork	0.72	>=0.20	CTCF (2.9)	EML3 (2.7)	PACS1 (2.7)	THAP11 (2.7)	CBX1 (2.7)	UHRF1 (2.5)	DCPS (2.5)	NFATC3 (2.5)	IFT52 (2.5)	PTPN11 (2.4)		MP:0000787	abnormal telencephalon morphology	0.66	>=0.20	RFX4 (5.1)	GLI2 (3.3)	FGFBP3 (2.9)	LRP4 (2.8)	CRY2 (2.5)	MAPK8IP1 (2.5)	COLEC11 (2.3)	PLXND1 (2.2)	SREBF1 (2.1)	ADAMTS10 (1.9)		ENSG00000130024	PHF10 PPI subnetwork	0.67	>=0.20	UBTF (3.2)	PCNXL3 (2.9)	FLRT1 (2.5)	DHX8 (2.4)	ATXN2 (2.2)	GANAB (2.1)	STIP1 (1.9)	CTCF (1.8)	COPB1 (1.8)	ADAM1 (1.8)		GO:0015980	energy derivation by oxidation of organic compounds	0.64	>=0.20	PCCB (3.1)	TP53INP2 (2.9)	ALDOA (2.7)	C16orf92 (2.6)	ACSS2 (2.2)	C4orf44 (2.0)	APEH (2.0)	SUOX (1.9)	TMEM106B (1.7)	PPP2R3A (1.7)
ENSG00000143079	CTTNBP2NL PPI subnetwork	0.72	>=0.20	CAPZA2 (4.2)	C11orf9 (3.2)	RQCD1 (3.1)	BCL7B (2.9)	PVRL2 (2.9)	BAP1 (2.8)	ANO3 (2.8)	PCIF1 (2.7)	UBAP1 (2.5)	SF3B4 (2.5)		REACTOME_INTERFERON_SIGNALING	REACTOME_INTERFERON_SIGNALING	0.66	>=0.20	C5orf56 (3.7)	CD40 (2.8)	CTSS (2.6)	RELB (2.0)	SFMBT1 (1.8)	CSF1 (1.7)	GIMAP4 (1.7)	ZBTB46 (1.6)	ZC3H12C (1.6)	AKNA (1.5)		ENSG00000144848	ATG3 PPI subnetwork	0.67	>=0.20	FNIP1 (4.1)	ATP6V0D1 (3.8)	ENSG00000245937 (2.8)	LYRM7 (2.5)	RNF25 (2.3)	RAPGEF6 (2.3)	FAM65A (2.1)	BRAP (2.1)	ZNF142 (2.0)	PLA2G15 (1.8)		ENSG00000166851	PLK1 PPI subnetwork	0.64	>=0.20	NCAPG (7.8)	TRAIP (5.7)	UHRF1 (5.3)	PSMC3IP (3.7)	TUBG1 (3.4)	RMI1 (3.2)	HIRIP3 (3.2)	HMBS (2.5)	HMGB3P1 (2.3)	NUCKS1 (2.3)
GO:0015179	L-amino acid transmembrane transporter activity	0.72	>=0.20	INHBE (3.6)	SLC19A1 (3.3)	DAO (3.0)	SV2A (3.0)	SLC22A2 (2.9)	ACSL6 (2.7)	ATP6V0A1 (2.7)	CUX2 (2.7)	NPC1L1 (2.6)	KIAA1161 (2.5)		MP:0009399	increased skeletal muscle fiber size	0.66	>=0.20	STAC3 (4.6)	MAMSTR (4.4)	MB (3.6)	SGCG (3.4)	FADS3 (3.3)	PACSIN3 (3.3)	TPM3 (2.9)	CLPTM1 (2.7)	INSR (2.3)	GPR146 (2.3)		ENSG00000123066	MED13L PPI subnetwork	0.67	>=0.20	DHX8 (3.0)	EDC4 (2.7)	MED9 (2.4)	ZNF142 (2.2)	INTS5 (2.2)	RQCD1 (2.0)	IP6K2 (2.0)	RNF25 (2.0)	TMEM208 (1.8)	TRMT112 (1.6)		GO:0070830	tight junction assembly	0.64	>=0.20	ITGB6 (2.7)	ANKRD28 (2.3)	GKAP1 (2.3)	MET (2.2)	TMPRSS3 (2.2)	INPP5A (2.2)	PRR15L (1.9)	LRRC8E (1.9)	BMP8A (1.8)	C16orf92 (1.7)
ENSG00000100926	TM9SF1 PPI subnetwork	0.72	>=0.20	PNPO (4.6)	TMEM106B (4.3)	ACAD10 (3.9)	HIST2H2BE (3.9)	PCCB (3.1)	TMED2 (2.8)	HSD17B1 (2.6)	NFE2L1 (2.6)	BCS1L (2.4)	SUOX (2.3)		GO:0050688	regulation of defense response to virus	0.66	>=0.20	ENSG00000259530 (3.5)	AKNA (3.1)	ARFRP1 (3.1)	ENSG00000257711 (2.9)	INPP4B (2.7)	ZNF414 (2.7)	RNF157 (2.3)	ZGPAT (2.0)	DSCAML1 (2.0)	CLPTM1 (2.0)		GO:0008081	phosphoric diester hydrolase activity	0.67	>=0.20	ROM1 (4.5)	PDE3A (4.3)	EML3 (2.3)	SLC26A6 (2.3)	HSD11B2 (2.1)	KCNJ2 (2.0)	MAFB (2.0)	PLEKHG4 (1.7)	FAM109A (1.6)	ABCA1 (1.5)		GO:0030814	regulation of cAMP metabolic process	0.64	>=0.20	ENSG00000124915 (3.0)	GAL3ST3 (3.0)	MC4R (2.9)	ENSG00000220069 (2.1)	HCN4 (2.1)	CNIH2 (2.1)	ENSG00000182109 (2.0)	SLC22A3 (2.0)	TMEM151A (2.0)	DOC2A (1.9)
ENSG00000167414	GNG8 PPI subnetwork	0.72	>=0.20	ROM1 (4.1)	SYT4 (4.0)	GCK (3.4)	NEGR1 (3.1)	KLF14 (3.1)	RIT2 (2.8)	ASPHD1 (2.7)	MAPK8IP1 (2.7)	STX1A (2.6)	HORMAD1 (2.5)		ENSG00000184967	NOC4L PPI subnetwork	0.66	>=0.20	RRN3 (3.8)	TSEN2 (3.8)	NR2C2AP (3.7)	WBSCR22 (2.8)	THOC1 (2.8)	C7orf50 (2.7)	GPN2 (2.4)	VPS53 (2.4)	PSMD12 (2.1)	SLC19A1 (2.0)		ENSG00000166603	MC4R PPI subnetwork	0.67	>=0.20	AGRP (4.7)	CUX2 (3.6)	GRB14 (2.8)	CYTL1 (2.6)	C16orf86 (2.4)	L3MBTL3 (2.0)	RASD1 (1.9)	KCTD19 (1.8)	ENSG00000259471 (1.8)	FAM109A (1.6)		GO:0042288	MHC class I protein binding	0.64	>=0.20	UBA7 (3.5)	PCCB (2.9)	SKAP1 (2.7)	APEH (2.5)	C18orf8 (2.1)	TUBG1 (2.0)	FAM57B (1.8)	HNRNPK (1.7)	PPM1M (1.6)	ALDOA (1.6)
ENSG00000110321	EIF4G2 PPI subnetwork	0.72	>=0.20	FUT1 (3.1)	RAB1A (3.0)	C9orf64 (2.7)	BTAF1 (2.7)	DDX55 (2.6)	TNKS2 (2.6)	TOP1 (2.6)	ENSG00000232661 (2.4)	THOC1 (2.4)	LUC7L2 (2.4)		ENSG00000144744	UBA3 PPI subnetwork	0.66	>=0.20	ENSG00000247445 (3.0)	LUC7L2 (2.7)	PSMD12 (2.6)	RFXANK (2.6)	ZC3H12C (2.6)	ENSG00000233559 (2.3)	PCM1 (2.3)	OGFOD1 (2.3)	AMFR (2.2)	CEP68 (2.1)		ENSG00000135090	TAOK3 PPI subnetwork	0.67	>=0.20	C12orf51 (3.1)	PLCB3 (2.6)	EML3 (2.5)	TTLL4 (2.0)	ATXN2 (2.0)	SIPA1 (2.0)	SLC26A6 (1.9)	STK36 (1.9)	ELMO3 (1.8)	PTPN11 (1.8)		MP:0005431	decreased oocyte number	0.64	>=0.20	ASZ1 (7.0)	PHF7 (4.5)	GLYCTK-AS1 (3.5)	GRK4 (2.7)	KLHL8 (2.3)	PSMC3IP (2.2)	ENSG00000235300 (2.0)	TRAIP (1.7)	MC4R (1.6)	HMGB3P1 (1.6)
MP:0002666	increased circulating aldosterone level	0.72	>=0.20	HSD11B2 (7.0)	PRR15L (4.2)	PCK1 (3.8)	SGK2 (3.7)	SLC22A5 (3.3)	C1orf172 (3.0)	TMEM116 (2.8)	ITPR1 (2.6)	MIER3 (2.6)	ABP1 (2.5)		ENSG00000101040	ZMYND8 PPI subnetwork	0.66	>=0.20	CRTC2 (3.2)	R3HDM2 (2.7)	GATAD2B (2.7)	ARID1A (2.5)	RAI1 (2.5)	HNRNPUL1 (2.5)	DENND4B (2.2)	LRP4 (2.1)	CEP164 (2.1)	NFIA (2.1)		GO:0008343	adult feeding behavior	0.67	>=0.20	AGRP (5.1)	ENSG00000259471 (4.0)	KCTD19 (3.8)	FAM109A (2.6)	LRRC29 (2.5)	C16orf86 (2.2)	KCNK3 (1.9)	TSNAXIP1 (1.8)	PLEKHG4 (1.8)	PLA2G6 (1.7)		ENSG00000085063	CD59 PPI subnetwork	0.64	>=0.20	LPA (5.2)	APOA5 (3.5)	LPAL2 (2.9)	BHMT (2.7)	HP (2.5)	DMGDH (2.4)	ERBB3 (2.2)	ITCH (2.2)	SLC26A1 (1.8)	DNAH1 (1.7)
GO:0016779	nucleotidyltransferase activity	0.72	>=0.20	NR2C2AP (3.5)	BCS1L (3.3)	NOP2 (3.1)	DDX55 (3.1)	OGFOD1 (3.1)	ZNF259 (3.1)	THOC1 (3.1)	CDAN1 (3.0)	TSEN2 (2.9)	CCDC51 (2.9)		MP:0008484	decreased spleen germinal center size	0.66	>=0.20	DENND4B (3.4)	RELB (3.4)	GIMAP7 (3.2)	CSF1 (2.8)	CLPTM1 (2.5)	CD40 (2.5)	PVRL2 (2.2)	ENSG00000235070 (2.2)	MYO1F (2.0)	MEOX2 (1.9)		REACTOME_G_ALPHA_1213_SIGNALLING_EVENTS	REACTOME_G_ALPHA_1213_SIGNALLING_EVENTS	0.67	>=0.20	SIPA1 (3.2)	EML3 (2.2)	SH2B3 (2.1)	ROM1 (2.0)	FERMT3 (1.8)	BCL2 (1.8)	ACSL6 (1.8)	RLTPR (1.7)	ZNF335 (1.6)	HLX (1.6)		ENSG00000033011	ALG1 PPI subnetwork	0.65	>=0.20	ACSS2 (3.7)	TMEM219 (3.7)	NPC1 (3.4)	PIGU (2.5)	NRBF2 (2.5)	PM20D1 (2.5)	TMEM106B (2.4)	NUDCD3 (2.4)	C16orf92 (2.2)	TRIT1 (2.1)
ENSG00000163069	SGCB PPI subnetwork	0.72	>=0.20	SSPN (4.3)	MPDZ (3.8)	KIAA1161 (3.7)	SGCG (3.7)	ECM2 (3.5)	COPZ2 (2.9)	MAMSTR (2.7)	TPM3 (2.6)	OPTC (2.6)	CRLF1 (2.5)		ENSG00000143119	CD53 PPI subnetwork	0.66	>=0.20	GIMAP7 (3.1)	GIMAP4 (3.0)	INPP4B (2.6)	GIMAP6 (2.1)	CSGALNACT1 (2.0)	ENSG00000226380 (2.0)	PEMT (1.9)	DSTYK (1.9)	GALNT2 (1.8)	ENSG00000225063 (1.8)		REACTOME_FGFR2_LIGAND_BINDING_AND_ACTIVATION	REACTOME_FGFR2_LIGAND_BINDING_AND_ACTIVATION	0.67	>=0.20	HMGA2 (3.2)	ENSG00000259471 (2.7)	GATA6 (2.4)	PDE3A (2.0)	GRB14 (1.9)	TUT1 (1.8)	KCNK7 (1.8)	ALDH2 (1.7)	PINX1 (1.6)	MAFF (1.2)		MP:0000471	abnormal stomach epithelium morphology	0.65	>=0.20	MYCL1 (2.8)	GDPD3 (2.8)	AHR (2.3)	MET (2.3)	SUOX (2.1)	DGKQ (2.1)	LRRC8E (2.0)	ENSG00000220069 (1.7)	C3orf54 (1.7)	RNF123 (1.7)
GO:0005044	scavenger receptor activity	0.72	>=0.20	RAB3IL1 (3.9)	PLA2G15 (3.7)	MAFB (3.6)	AXL (3.5)	MEOX2 (3.3)	CYTL1 (3.2)	BACE2 (3.2)	PLTP (3.0)	INHBC (2.8)	CRLF1 (2.5)		ENSG00000108819	ENSG00000108819 PPI subnetwork	0.66	>=0.20	TPM1 (2.8)	JOSD1 (2.3)	NKX3-1 (2.1)	ANO3 (2.1)	RIC8B (2.0)	STARD9 (2.0)	ZHX3 (2.0)	RASIP1 (1.9)	SUN2 (1.9)	PRAM1 (1.9)		ENSG00000127184	COX7C PPI subnetwork	0.67	>=0.20	HINT1 (4.8)	PRDX5 (3.9)	UQCRC1 (3.3)	ESRRA (3.3)	TMEM208 (2.9)	MED9 (2.8)	BAD (2.4)	FKBP2 (2.2)	DNAJC4 (2.1)	ACAD10 (2.1)		GO:0006171	cAMP biosynthetic process	0.65	>=0.20	MC4R (3.3)	ENSG00000124915 (3.0)	GAL3ST3 (2.8)	HCN4 (2.2)	CNIH2 (2.2)	ENSG00000220069 (2.1)	PMFBP1 (2.0)	NEGR1 (2.0)	ENSG00000182109 (1.9)	DOC2A (1.9)
MP:0000820	abnormal choroid plexus morphology	0.72	>=0.20	RFX4 (3.6)	STK36 (3.4)	EBF2 (3.0)	TSNAXIP1 (2.9)	TTLL4 (2.9)	ZBTB46 (2.6)	KBTBD8 (2.6)	CRLF1 (2.6)	ZDHHC1 (2.4)	FZD9 (2.4)		MP:0008210	increased mature B cell number	0.66	>=0.20	THOC1 (3.5)	LACTB (3.5)	CTSS (3.1)	CD40 (2.9)	MAP3K1 (2.9)	RRAS2 (2.8)	C5orf56 (2.6)	GPER (2.4)	PDE3B (1.9)	FAM100B (1.9)		ENSG00000089009	RPL6 PPI subnetwork	0.67	>=0.20	NUTF2 (2.9)	HINT1 (2.8)	TRMT112 (2.6)	NAA25 (2.1)	EIF2B1 (2.0)	ZNF142 (1.9)	ADAM1 (1.7)	EDC4 (1.5)	CUX2 (1.5)	ENSG00000259471 (1.4)		GO:0046942	carboxylic acid transport	0.65	>=0.20	MFSD2A (3.6)	SLC22A2 (3.1)	SLC37A4 (2.8)	DMGDH (2.6)	BHMT (2.6)	SLC26A1 (2.4)	GLYCTK (2.3)	GRK4 (2.1)	ENSG00000243224 (2.1)	BTD (2.1)
GO:0050795	regulation of behavior	0.72	>=0.20	CFTR (3.1)	LINC00311 (2.9)	ENSG00000232661 (2.7)	ENSG00000246283 (2.6)	PCDH17 (2.6)	MEOX2 (2.5)	MAP1LC3A (2.5)	WNT2 (2.4)	KCNJ2 (2.3)	ENSG00000226648 (2.3)		ENSG00000007968	E2F2 PPI subnetwork	0.66	>=0.20	RRAS2 (2.6)	CMIP (2.3)	TMCC2 (2.3)	TMCC1 (2.1)	GATAD2B (1.9)	TSC22D2 (1.9)	FAM101B (1.9)	VPS37D (1.9)	ENSG00000203644 (1.9)	ZNF408 (1.9)		ENSG00000130204	TOMM40 PPI subnetwork	0.67	>=0.20	ESRRA (3.1)	LYRM7 (3.1)	STK36 (2.8)	CCDC51 (2.3)	RQCD1 (2.1)	BCS1L (2.1)	UQCRC1 (2.1)	STIP1 (2.0)	ENSG00000253792 (1.6)	TTLL4 (1.6)		ENSG00000151846	PABPC3 PPI subnetwork	0.65	>=0.20	HNRNPK (3.0)	SF3B2 (2.8)	NOP2 (2.7)	SYNCRIP (2.2)	TRIT1 (2.2)	PLK2 (2.2)	JMY (2.0)	CHD4 (1.9)	RHOA (1.9)	DHX38 (1.7)
GO:0007223	Wnt receptor signaling pathway, calcium modulating pathway	0.72	>=0.20	ENSG00000247735 (4.1)	ENSG00000235538 (3.7)	ENSG00000253695 (3.5)	BNC2 (2.9)	IZUMO1 (2.5)	ENSG00000228274 (2.4)	ZHX3 (2.3)	SSPN (2.2)	TYRO3 (2.2)	IRS1 (2.1)		ENSG00000111640	GAPDH PPI subnetwork	0.66	>=0.20	HSPA4 (3.4)	CORO1C (2.9)	TPM3 (2.5)	PSMD12 (2.3)	RAB1A (2.1)	CITED2 (2.0)	FADS3 (1.9)	TOMM22 (1.9)	TPM1 (1.8)	RNF157 (1.7)		MP:0001516	abnormal motor coordination/ balance	0.67	>=0.20	MPDZ (3.1)	GPR137 (2.5)	ACSL6 (2.4)	HSF4 (2.4)	ENSG00000259450 (2.3)	KCNK3 (2.2)	ATP6V0D1 (1.9)	NOL3 (1.8)	CELSR3 (1.7)	CUX2 (1.6)		ENSG00000124217	MOCS3 PPI subnetwork	0.65	>=0.20	C5orf35 (3.5)	REEP3 (2.6)	DYNLRB1 (2.0)	PSMD5 (1.9)	UBAP1 (1.9)	SP2 (1.9)	MIER3 (1.8)	SNX14 (1.7)	PCCB (1.6)	C18orf8 (1.6)
REACTOME_ER:PHAGOSOME_PATHWAY	REACTOME_ER:PHAGOSOME_PATHWAY	0.72	>=0.20	PSMB10 (6.6)	PSMD12 (5.0)	TMEM208 (4.7)	TRAFD1 (3.9)	UBA7 (3.5)	YKT6 (3.2)	YIF1A (3.2)	PRDX5 (2.9)	C5orf56 (2.8)	PSMD5 (2.7)		ENSG00000106541	AGR2 PPI subnetwork	0.66	>=0.20	C11orf9 (4.8)	TPM1 (3.8)	MTMR11 (3.5)	CORO1C (3.4)	MRVI1 (3.0)	ARHGAP1 (2.7)	SF3B4 (2.6)	STMN3 (2.4)	ABP1 (2.4)	IFT52 (2.0)		REACTOME_DOWNSTREAM_TCR_SIGNALING	REACTOME_DOWNSTREAM_TCR_SIGNALING	0.67	>=0.20	PSMB10 (2.9)	TNFAIP8 (2.4)	FERMT3 (2.4)	CDC42SE2 (2.2)	ALDH2 (2.0)	MTA2 (1.9)	SH2B3 (1.9)	BAD (1.7)	ZNF335 (1.7)	DPEP2 (1.5)		GO:0001959	regulation of cytokine-mediated signaling pathway	0.65	>=0.20	ENSG00000247853 (2.6)	RAB7L1 (2.5)	TMEM219 (2.0)	UBA7 (1.9)	ENSG00000237773 (1.7)	PGS1 (1.7)	PRR15L (1.7)	ANKRD28 (1.6)	PPM1M (1.6)	COLQ (1.6)
GO:0008207	C21-steroid hormone metabolic process	0.72	>=0.20	LHCGR (6.1)	KCNK3 (4.4)	COLEC11 (4.4)	AGRP (4.2)	HSD17B1 (4.1)	ENSG00000247445 (3.7)	ST3GAL4 (3.2)	GCK (3.0)	NR0B2 (2.9)	GRB14 (2.7)		GO:0005086	ARF guanyl-nucleotide exchange factor activity	0.66	>=0.20	NCOA2 (3.1)	SUN2 (2.9)	BTAF1 (2.8)	TNKS2 (2.7)	HERC1 (2.7)	SNX13 (2.6)	FUT1 (2.6)	TNKS (2.5)	ZGPAT (2.4)	UBR1 (2.4)		GO:0048475	coated membrane	0.67	>=0.20	COPB1 (5.4)	ATP6V0D1 (5.1)	EDC4 (2.6)	DHX8 (2.4)	PEPD (2.1)	CPEB4 (2.1)	C12orf51 (2.1)	GANAB (2.0)	INTS5 (2.0)	FKBP2 (1.7)		MP:0008687	increased interleukin-2 secretion	0.65	>=0.20	ENSG00000237773 (3.8)	SKAP1 (3.5)	IKZF4 (3.5)	AHR (3.4)	MAP3K1 (2.5)	TWF2 (2.3)	NUDCD3 (1.8)	ITGB6 (1.8)	PPM1M (1.8)	UBA7 (1.6)
GO:0045582	positive regulation of T cell differentiation	0.72	>=0.20	IKZF4 (4.3)	ENSG00000259530 (3.2)	RAB7L1 (3.2)	TMPRSS3 (3.1)	INPP4B (3.0)	SNX11 (2.8)	CD40 (2.5)	SKAP1 (2.4)	SLC41A1 (2.3)	ENSG00000245937 (2.3)		GO:0048487	beta-tubulin binding	0.66	>=0.20	AMFR (3.8)	JOSD1 (3.1)	HERC1 (2.7)	SUN2 (2.5)	MARCH5 (2.4)	BOLA1 (2.4)	PEMT (2.3)	TMCC2 (2.2)	JTB (2.2)	VPS37D (2.1)		GO:0030117	membrane coat	0.67	>=0.20	COPB1 (5.4)	ATP6V0D1 (5.1)	EDC4 (2.6)	DHX8 (2.4)	PEPD (2.1)	CPEB4 (2.1)	C12orf51 (2.1)	GANAB (2.0)	INTS5 (2.0)	FKBP2 (1.7)		REACTOME_NRAGE_SIGNALS_DEATH_THROUGH_JNK	REACTOME_NRAGE_SIGNALS_DEATH_THROUGH_JNK	0.65	>=0.20	DENND1A (2.6)	JMJD1C (2.6)	ITCH (2.5)	C3orf54 (2.5)	DOC2A (2.5)	MACF1 (2.1)	GAK (2.1)	CRLF1 (2.1)	C4orf44 (2.1)	CNIH2 (2.0)
GO:0008514	organic anion transmembrane transporter activity	0.72	>=0.20	BHMT (8.8)	SLC22A2 (7.4)	DMGDH (7.1)	DAO (6.0)	SLC16A9 (4.7)	INHBC (4.5)	SLC26A1 (4.1)	GLYCTK (3.4)	APOA5 (3.1)	APOC4 (3.0)		MP:0003137	abnormal impulse conducting system conduction	0.66	>=0.20	PDE3A (3.6)	TECTB (2.7)	ANO3 (2.5)	SGCG (2.5)	GPR146 (2.3)	LPL (2.3)	ENSG00000234899 (2.2)	GNAO1 (2.1)	SMCR5 (2.1)	PDGFC (2.0)		ENSG00000105829	BET1 PPI subnetwork	0.68	>=0.20	COPB1 (6.5)	TMED2 (3.8)	GANAB (3.3)	TMEM208 (2.7)	FKBP2 (2.6)	RNF25 (2.5)	DHX8 (1.9)	ATP6V0D1 (1.9)	PCNXL3 (1.8)	EIF2B1 (1.6)		GO:0010959	regulation of metal ion transport	0.65	>=0.20	COLQ (3.2)	LINGO2 (2.5)	DNAH1 (2.4)	ENSG00000253734 (2.3)	RGS17 (2.1)	GAL3ST3 (2.0)	C4orf44 (2.0)	CFTR (2.0)	GGT7 (1.9)	MACF1 (1.9)
ENSG00000141404	GNAL PPI subnetwork	0.72	>=0.20	CAMKV (3.8)	ANO3 (3.3)	ST3GAL4 (3.1)	DMRT2 (3.0)	LPAL2 (2.9)	GPR146 (2.9)	CATSPER1 (2.8)	MAS1 (2.7)	LRRC36 (2.5)	CUX2 (2.4)		GO:0048557	embryonic digestive tract morphogenesis	0.66	>=0.20	ENSG00000226648 (2.9)	ENSG00000235070 (2.5)	ENSG00000257711 (2.5)	COLEC11 (2.5)	FUT2 (2.4)	SLC16A9 (2.4)	ZNF408 (2.2)	C11orf9 (2.1)	CYP2W1 (2.1)	NKX3-1 (2.1)		ENSG00000127586	CHTF18 PPI subnetwork	0.68	>=0.20	CDKN2C (3.5)	USP37 (3.0)	CENPT (2.5)	C16orf48 (2.4)	CTCF (2.1)	RQCD1 (2.0)	HINT1 (1.8)	ACD (1.6)	SIPA1 (1.5)	PLCB3 (1.4)		GO:0071174	mitotic cell cycle spindle checkpoint	0.65	>=0.20	TMEM175 (3.4)	C18orf8 (2.7)	SNX14 (2.7)	TRAIP (2.2)	DCAF16 (2.2)	HMGB3P1 (2.1)	ENSG00000253734 (2.0)	NICN1 (2.0)	MC4R (1.9)	DCP2 (1.8)
MP:0008497	decreased IgG2b level	0.72	>=0.20	CD40 (5.1)	GIMAP7 (4.8)	RELB (4.4)	GIMAP4 (4.1)	GIMAP6 (3.9)	SKAP1 (3.8)	DUS2L (3.1)	SIPA1 (3.0)	DENND4B (2.9)	RRAS2 (2.7)		GO:0016592	mediator complex	0.66	>=0.20	GPN2 (4.3)	RBBP5 (3.2)	ENSG00000219491 (2.6)	IPPK (2.6)	BUD13 (2.4)	ARFRP1 (2.1)	HERC1 (2.0)	DNAJC30 (1.8)	NUDT21 (1.8)	PSMD12 (1.8)		GO:0002437	inflammatory response to antigenic stimulus	0.68	>=0.20	BCL2 (2.4)	KCNJ2 (1.9)	KCNK7 (1.8)	RLTPR (1.7)	TRADD (1.6)	ENSG00000235538 (1.5)	HLX (1.4)	CPEB4 (1.3)	TNFAIP8 (1.2)	CELSR3 (1.2)		GO:0015849	organic acid transport	0.65	>=0.20	SLC22A2 (3.6)	MFSD2A (3.5)	BHMT (2.9)	SLC37A4 (2.9)	DMGDH (2.8)	SLC26A1 (2.5)	GLYCTK (2.4)	GRK4 (2.1)	ENSG00000243224 (2.1)	BTD (2.1)
ENSG00000120889	TNFRSF10B PPI subnetwork	0.72	>=0.20	CTRL (4.3)	DDB2 (2.9)	BTD (2.9)	TNFAIP8 (2.8)	SLC35C1 (2.7)	SLC12A4 (2.6)	WDR82 (2.6)	SKAP1 (2.6)	ARFRP1 (2.6)	RAB7L1 (2.5)		MP:0000367	abnormal coat/ hair morphology	0.66	>=0.20	MAP3K1 (3.2)	RBBP5 (2.8)	SFN (2.6)	MLXIPL (2.6)	PDGFC (2.4)	NCOA2 (2.4)	SNX13 (2.3)	AMFR (2.3)	LGR6 (2.3)	PPARG (2.2)		ENSG00000160563	MED27 PPI subnetwork	0.68	>=0.20	EDC4 (3.3)	DHX8 (3.0)	INTS5 (2.7)	ZNF142 (2.6)	RNF25 (2.5)	MED9 (2.5)	TMEM208 (2.3)	BRAP (2.3)	TRMT112 (2.2)	MAPKAPK5 (2.0)		ENSG00000013583	HEBP1 PPI subnetwork	0.65	>=0.20	ENSG00000253734 (2.5)	PPP2R3A (2.4)	PLK2 (2.2)	HMBS (2.0)	KIAA1683 (2.0)	HSD17B1 (1.9)	ACSS2 (1.9)	TP53INP2 (1.8)	BSN-AS2 (1.8)	ALDOA (1.8)
ENSG00000213066	FGFR1OP PPI subnetwork	0.72	>=0.20	REEP3 (4.1)	TNKS (3.1)	CBX1 (3.0)	HMGB3P1 (2.5)	UBAP1 (2.3)	RAB1B (2.3)	MTA2 (2.3)	GPER (2.2)	JMJD1C (2.2)	DYNLRB1 (2.2)		ENSG00000167526	RPL13 PPI subnetwork	0.66	>=0.20	PSMD12 (2.7)	RPL27AP (2.4)	TOMM22 (2.4)	AMFR (2.0)	NR2C2AP (2.0)	HSPA4 (1.9)	VPS53 (1.9)	SNX10 (1.8)	GTPBP1 (1.7)	COPB1 (1.7)		GO:0050767	regulation of neurogenesis	0.68	>=0.20	DMRTA2 (3.2)	FLRT1 (2.8)	HMGA2 (2.3)	PLCB3 (2.2)	GPR137 (1.9)	ZDHHC1 (1.8)	KIAA0895L (1.8)	CELSR3 (1.8)	NOL3 (1.6)	CUX2 (1.6)		GO:0050730	regulation of peptidyl-tyrosine phosphorylation	0.65	>=0.20	CATSPER1 (3.2)	EBF2 (2.6)	LPL (2.2)	COPZ2 (2.2)	RBPJ (1.8)	ENSG00000226645 (1.8)	MIER3 (1.7)	SKAP1 (1.6)	GLYCTK-AS1 (1.6)	IKZF4 (1.4)
ENSG00000138081	FBXO11 PPI subnetwork	0.72	>=0.20	DYNLRB1 (4.5)	ACD (3.7)	AMFR (3.6)	TRADD (3.5)	CAPZA2 (3.3)	RNF123 (3.2)	HINT1 (3.0)	HMGB3P1 (2.9)	NOL3 (2.7)	OGFOD1 (2.6)		ENSG00000136938	ANP32B PPI subnetwork	0.67	>=0.20	HSPA4 (3.5)	C7orf50 (2.5)	C1orf172 (2.5)	PVRL2 (2.3)	COPB1 (2.2)	INSR (2.1)	RAB1A (2.0)	HORMAD1 (1.9)	SREBF1 (1.9)	RRN3 (1.8)		GO:0019221	cytokine-mediated signaling pathway	0.68	>=0.20	SHISA5 (6.2)	TRAFD1 (3.8)	PSMB10 (3.0)	NUDT22 (2.4)	TRADD (2.3)	BCL2 (1.8)	TNFAIP8 (1.7)	RELA (1.6)	HCAR1 (1.5)	PRDX5 (1.4)		ENSG00000184357	HIST1H1B PPI subnetwork	0.65	>=0.20	MIER3 (2.5)	TRAIP (2.3)	C18orf8 (2.1)	SLC22A3 (2.0)	DCAF16 (1.8)	HSD17B1 (1.8)	TBX6 (1.8)	RMI1 (1.7)	MSL2 (1.7)	AFF1 (1.7)
GO:0005275	amine transmembrane transporter activity	0.72	>=0.20	SLC19A1 (4.7)	DAO (4.3)	INHBE (3.6)	SLC22A2 (3.6)	MFSD2A (3.5)	SLC22A4 (3.4)	SLC16A9 (3.2)	GPER (3.0)	SLC37A4 (2.8)	ACSL6 (2.8)		ENSG00000009954	BAZ1B PPI subnetwork	0.67	>=0.20	BAZ1B (3.3)	GTPBP1 (2.9)	R3HDM2 (2.9)	HNRNPUL1 (2.8)	DDB2 (2.4)	NCOA5 (2.3)	SFMBT1 (2.0)	FEN1 (2.0)	CREB3L4 (1.9)	CYP2W1 (1.9)		MP:0008585	absent photoreceptor outer segment	0.68	>=0.20	ROM1 (8.9)	EML3 (2.6)	DPEP3 (2.5)	ACSL6 (2.3)	PLCD4 (2.2)	TMEM116 (2.0)	CYP27A1 (1.8)	C16orf48 (1.7)	PLEKHG4 (1.6)	RILPL1 (1.6)		REACTOME_MITOTIC_PROMETAPHASE	REACTOME_MITOTIC_PROMETAPHASE	0.65	>=0.20	NCAPG (7.9)	TRAIP (6.3)	UHRF1 (4.3)	HIRIP3 (3.8)	PSMC3IP (3.8)	NUCKS1 (3.5)	HMGB3P1 (3.3)	RMI1 (3.1)	TUBG1 (2.6)	HMBS (1.9)
ENSG00000069329	VPS35 PPI subnetwork	0.72	>=0.20	ATP6V0D1 (4.2)	RAB1A (3.6)	RHOA (3.2)	VPS53 (2.9)	PGS1 (2.9)	VPS11 (2.8)	EIF2B1 (2.7)	ARHGAP1 (2.7)	SNX13 (2.6)	C12orf51 (2.6)		ENSG00000101367	MAPRE1 PPI subnetwork	0.67	>=0.20	CEP55 (7.3)	CENPP (5.5)	MYBL2 (5.5)	CKAP5 (5.3)	FEN1 (4.5)	FAM100B (2.0)	HERC1 (1.9)	DDB2 (1.9)	PCM1 (1.8)	SUN2 (1.8)		GO:0060193	positive regulation of lipase activity	0.68	>=0.20	PDE3A (2.4)	RASD1 (2.2)	ENSG00000228536 (2.1)	ARL15 (1.9)	DNAH10 (1.8)	KLF14 (1.8)	CTRL (1.8)	ENSG00000259450 (1.8)	ENSG00000256116 (1.6)	HCAR1 (1.6)		MP:0004190	abnormal direction of embryo turning	0.65	>=0.20	ENSG00000247735 (2.6)	ZFP64 (2.5)	GKAP1 (1.8)	IDUA (1.7)	ENSG00000124915 (1.7)	DAGLA (1.7)	ENSG00000182109 (1.6)	RGS12 (1.6)	TMEM175 (1.6)	ENSG00000253734 (1.5)
GO:0031143	pseudopodium	0.72	>=0.20	MB (6.9)	TNNC1 (6.6)	STAC3 (6.2)	TPM3 (5.5)	TPM1 (4.5)	SGCG (4.2)	PACSIN3 (3.9)	GDPD3 (3.7)	SFN (3.3)	PVRL2 (3.1)		GO:0035150	regulation of tube size	0.67	>=0.20	PDE3A (4.2)	MRVI1 (3.2)	RASIP1 (2.8)	ENSG00000257711 (2.7)	GPR146 (2.6)	SLC18A1 (2.2)	SPRY4 (2.2)	PNLIPRP2 (2.0)	SMCR5 (1.9)	ENSG00000226334 (1.8)		ENSG00000086232	EIF2AK1 PPI subnetwork	0.68	>=0.20	STK36 (2.0)	FAM13A (2.0)	CPEB4 (1.9)	C12orf51 (1.8)	ELMO3 (1.7)	KLF14 (1.7)	PLCB3 (1.6)	STIP1 (1.4)	ESRRA (1.4)	TNFAIP8 (1.4)		GO:0030802	regulation of cyclic nucleotide biosynthetic process	0.65	>=0.20	GAL3ST3 (3.1)	MC4R (3.1)	ENSG00000124915 (3.1)	HCN4 (2.5)	BMP8A (2.4)	C4orf44 (2.0)	CNIH2 (2.0)	CAMKV (2.0)	PCDH17 (2.0)	PMFBP1 (2.0)
ENSG00000085117	CD82 PPI subnetwork	0.72	>=0.20	DAG1 (3.6)	ASAH1 (3.5)	PLAUR (3.5)	ADAM1 (3.4)	PVRL2 (3.4)	AXL (3.1)	MAPKBP1 (3.0)	ZDHHC1 (2.8)	REEP3 (2.7)	SNX14 (2.7)		ENSG00000152556	PFKM PPI subnetwork	0.67	>=0.20	MB (3.6)	ANKRD19P (3.2)	DSCAML1 (3.1)	TPM1 (3.0)	PACRG (2.9)	INPP4B (2.4)	CORO1C (2.4)	STAC3 (2.4)	FUT2 (2.1)	ENSG00000225063 (2.0)		ENSG00000114062	UBE3A PPI subnetwork	0.68	>=0.20	THAP11 (2.9)	RRAS2 (2.5)	L3MBTL3 (2.5)	IRS1 (2.4)	ATXN2 (2.1)	INTS5 (2.1)	B3GAT3 (2.0)	MTA2 (2.0)	ENSG00000253792 (2.0)	HINT1 (1.9)		GO:0030808	regulation of nucleotide biosynthetic process	0.65	>=0.20	GAL3ST3 (3.1)	MC4R (3.1)	ENSG00000124915 (3.1)	HCN4 (2.5)	BMP8A (2.4)	C4orf44 (2.0)	CNIH2 (2.0)	CAMKV (2.0)	PCDH17 (2.0)	PMFBP1 (2.0)
MP:0001407	short stride length	0.72	>=0.20	IDUA (3.7)	PLA2G6 (3.4)	ASAH1 (3.3)	IGF2R (3.1)	NAGLU (3.0)	DENND1A (3.0)	MPDZ (3.0)	PLA2G15 (2.9)	HSF4 (2.8)	TMEM175 (2.6)		ENSG00000166225	FRS2 PPI subnetwork	0.67	>=0.20	ZNRF3 (3.9)	C11orf9 (3.6)	SPRY4 (3.2)	RSPO3 (2.9)	VEGFA (2.7)	TRNP1 (2.6)	CSF1 (2.6)	ANKRD19P (2.6)	CNTN2 (2.6)	ENSG00000226380 (2.5)		ENSG00000079805	DNM2 PPI subnetwork	0.68	>=0.20	ATP6V0D1 (4.3)	ZNF335 (2.9)	PCNXL3 (2.5)	ENSG00000235070 (2.4)	PLCD4 (2.3)	DUS2L (2.1)	C12orf51 (2.1)	FAM109A (2.0)	STIP1 (1.8)	SH2B3 (1.7)		GO:0002089	lens morphogenesis in camera-type eye	0.65	>=0.20	GAL3ST3 (3.5)	C16orf92 (3.0)	AFF1 (2.6)	C11orf9 (2.5)	GKAP1 (2.3)	HCN4 (1.8)	BMP8A (1.8)	KLHL8 (1.6)	GDPD3 (1.6)	MEGF9 (1.4)
ENSG00000125691	RPL23 PPI subnetwork	0.72	>=0.20	ENSG00000220069 (3.3)	NAA25 (3.1)	RPL27AP (3.0)	NOP2 (2.9)	HINT1 (2.9)	ZNF259 (2.7)	RRN3 (2.6)	SF3B2 (2.6)	EIF2B1 (2.5)	NUTF2 (2.5)		REACTOME_SYNTHESIS_OF_DNA	REACTOME_SYNTHESIS_OF_DNA	0.67	>=0.20	FEN1 (5.2)	MYBL2 (4.0)	PSMD12 (3.9)	DDB2 (3.8)	CENPP (3.2)	DMC1 (2.9)	RFXANK (2.3)	CEP55 (2.3)	NUDT21 (2.0)	SFMBT1 (2.0)		ENSG00000136717	BIN1 PPI subnetwork	0.68	>=0.20	C12orf51 (2.5)	ARL15 (2.4)	SH2B3 (2.3)	PLCB3 (2.2)	MAP3K11 (2.1)	PEPD (2.0)	FAM109A (2.0)	ACSL6 (1.9)	NCKIPSD (1.9)	ENSG00000235538 (1.9)		GO:0006693	prostaglandin metabolic process	0.65	>=0.20	ENSG00000256731 (3.5)	PM20D1 (3.2)	LINGO2 (2.8)	MYCL1 (2.4)	SLC22A3 (2.0)	ENSG00000223561 (2.0)	ENSG00000220069 (2.0)	C11orf9 (1.9)	GDPD3 (1.9)	ENSG00000233723 (1.9)
GO:0003151	outflow tract morphogenesis	0.72	>=0.20	MAS1 (3.1)	GATA4 (2.9)	MIER3 (2.9)	CUX2 (2.8)	RSPO3 (2.6)	VPS37D (2.5)	MPDZ (2.5)	ZFPM2 (2.4)	PLEKHH3 (2.3)	DNAJC30 (2.2)		ENSG00000134588	USP26 PPI subnetwork	0.67	>=0.20	JOSD1 (2.6)	SREBF1 (2.2)	FADS1 (2.2)	CKAP5 (2.1)	SACS (2.0)	ARFGAP2 (2.0)	ENSG00000214117 (1.9)	HSPA4 (1.9)	MEOX2 (1.9)	GLI2 (1.9)		ENSG00000158560	DYNC1I1 PPI subnetwork	0.68	>=0.20	CCDC92 (4.5)	PIK3R1 (2.7)	CELSR3 (2.0)	RRAS2 (1.8)	ZNF664 (1.8)	IP6K2 (1.7)	ENSG00000259471 (1.7)	NUTF2 (1.5)	ATXN2 (1.5)	KLF14 (1.5)		ENSG00000160213	CSTB PPI subnetwork	0.65	>=0.20	LCORL (2.9)	BACE2 (2.6)	NPC1 (2.6)	UBAP1 (2.2)	NAGLU (2.2)	AFF1 (2.1)	RAB7L1 (2.0)	SLC41A1 (2.0)	BSN-AS2 (1.9)	PPM1M (1.9)
MP:0001145	abnormal male reproductive system morphology	0.72	>=0.20	ASZ1 (4.1)	LHCGR (4.1)	GRK4 (3.3)	HSD17B1 (3.1)	GATA4 (3.1)	CATSPER1 (3.1)	HSD11B2 (3.0)	TRPS1 (2.8)	RSPO3 (2.7)	PHF7 (2.6)		GO:0004691	cAMP-dependent protein kinase activity	0.67	>=0.20	RIC8B (3.0)	RAB11B (2.6)	ENSG00000233559 (2.5)	SACS (2.5)	ARHGAP1 (2.3)	BICD2 (2.2)	SUN2 (2.1)	KCNU1 (2.0)	MAMSTR (2.0)	STAC3 (1.9)		ENSG00000120889	TNFRSF10B PPI subnetwork	0.68	>=0.20	CTRL (4.3)	TNFAIP8 (2.8)	SLC12A4 (2.6)	CDC42SE2 (2.3)	AHNAK (2.2)	SHISA5 (1.9)	FAM65A (1.8)	VEGFB (1.7)	BAD (1.7)	RELA (1.7)		GO:0007188	adenylate cyclase-modulating G-protein coupled receptor signaling pathway	0.65	>=0.20	NEGR1 (3.0)	ENSG00000124915 (2.8)	HCN4 (2.5)	ENSG00000220069 (2.3)	DNAH1 (2.2)	GAL3ST3 (2.2)	BSN-AS2 (2.1)	MC4R (2.0)	ENSG00000182109 (1.9)	RGS17 (1.8)
ENSG00000161800	RACGAP1 PPI subnetwork	0.72	>=0.20	CEP55 (4.2)	ITGB6 (3.8)	ELMO3 (3.4)	NCAPG (3.3)	INPP5A (2.8)	ESRP2 (2.8)	KIAA1161 (2.7)	C1orf172 (2.7)	TRAIP (2.5)	TPM1 (2.5)		ENSG00000184486	POU3F2 PPI subnetwork	0.67	>=0.20	TECTB (3.9)	FGFBP3 (3.6)	FZD9 (2.7)	ENSG00000226674 (2.7)	NTN5 (2.6)	C22orf31 (2.4)	RFX4 (2.3)	DNM3 (2.3)	BTF3P12 (2.2)	ENSG00000257711 (2.1)		ENSG00000136146	MED4 PPI subnetwork	0.68	>=0.20	DHX8 (3.5)	EDC4 (3.0)	MAPKAPK5 (2.7)	BRAP (2.5)	PEMT (2.3)	TMEM208 (2.2)	ZNF142 (2.1)	RNF25 (2.1)	RQCD1 (2.0)	ZNF335 (1.9)		ENSG00000166603	MC4R PPI subnetwork	0.65	>=0.20	DGKQ (3.0)	DNAH1 (2.8)	CAMKV (2.6)	MAP2K7 (2.4)	GAL3ST3 (2.3)	C5orf35 (2.3)	SLC22A3 (2.2)	CNIH2 (2.0)	KDM4B (1.9)	ENSG00000256731 (1.9)
ENSG00000108107	RPL28 PPI subnetwork	0.72	>=0.20	RPL27AP (3.6)	HINT1 (3.3)	ENSG00000220069 (3.1)	NUTF2 (3.0)	HNRNPK (2.7)	ENSG00000226334 (2.6)	TRIT1 (2.5)	NOP2 (2.4)	NAA25 (2.3)	TOMM22 (2.3)		ENSG00000109472	CPE PPI subnetwork	0.67	>=0.20	PNLIPRP2 (2.3)	COPB1 (2.2)	SLC22A5 (2.2)	ITPR1 (2.1)	C12orf23 (2.1)	TBL2 (2.1)	CLPTM1 (2.0)	OGFOD1 (1.9)	STX1A (1.9)	SV2A (1.7)		REACTOME_PLC:GAMMA1_SIGNALLING	REACTOME_PLC:GAMMA1_SIGNALLING	0.68	>=0.20	PDE3A (3.4)	NCKIPSD (2.7)	SH2B3 (2.6)	SLC9A5 (2.5)	FHOD1 (2.3)	ENSG00000259450 (1.9)	ARL15 (1.8)	SLC26A6 (1.8)	EML3 (1.7)	BAIAP2L2 (1.7)		ENSG00000065675	PRKCQ PPI subnetwork	0.65	>=0.20	SKAP1 (2.5)	C3orf54 (2.2)	FBXW2 (2.2)	GLYCTK-AS1 (2.2)	IKZF4 (2.1)	LPAR5 (1.9)	KIAA0754 (1.8)	RMI1 (1.8)	DOC2A (1.8)	KLHL8 (1.8)
GO:0008417	fucosyltransferase activity	0.72	>=0.20	FUT2 (7.2)	SLC35C1 (5.0)	GDPD3 (3.8)	CFTR (3.4)	VIL1 (2.8)	CYP2W1 (2.7)	HSD11B2 (2.7)	PRR15L (2.7)	IZUMO1 (2.7)	FAM101B (2.6)		GO:0048066	developmental pigmentation	0.67	>=0.20	ENSG00000254813 (8.1)	ENSG00000226674 (7.6)	DSTYK (4.7)	FKBP6 (3.2)	BNC2 (2.8)	FUT2 (2.6)	ST3GAL4 (2.6)	ENSG00000247445 (2.0)	RNF157 (1.9)	INPP4B (1.9)		GO:0004553	hydrolase activity, hydrolyzing O-glycosyl compounds	0.68	>=0.20	ERP29 (4.4)	PLA2G15 (4.1)	PLTP (3.8)	CYP27A1 (3.4)	DPEP2 (3.4)	B3GAT3 (3.0)	PEPD (2.8)	SLC26A6 (2.6)	TCTN2 (2.4)	LRRC29 (2.3)		GO:0018196	peptidyl-asparagine modification	0.65	>=0.20	HYOU1 (5.7)	PIGU (3.8)	YIF1A (3.7)	NAGLU (3.3)	SNX14 (3.2)	ENSG00000243224 (2.8)	BTD (2.6)	GALNT2 (2.5)	ITCH (2.3)	TMEM219 (2.2)
GO:0051262	protein tetramerization	0.72	>=0.20	MACROD1 (3.2)	NOL3 (2.9)	ENSG00000253695 (2.8)	LYRM7 (2.8)	SLC37A4 (2.7)	C17orf58 (2.7)	BHMT (2.7)	SUOX (2.6)	PCCB (2.4)	LPA (2.4)		MP:0003633	abnormal nervous system physiology	0.67	>=0.20	SV2A (3.9)	GNAO1 (3.6)	TIMP4 (3.4)	SLC18A1 (3.2)	CNTN2 (3.0)	STMN3 (2.9)	SYN2 (2.7)	HERC1 (2.5)	MPP2 (2.5)	DNM3 (2.4)		KEGG_GLYCEROPHOSPHOLIPID_METABOLISM	KEGG_GLYCEROPHOSPHOLIPID_METABOLISM	0.68	>=0.20	CTRL (3.2)	SLC26A6 (2.7)	B3GAT3 (2.5)	PLA2G6 (2.5)	GPR137 (2.1)	SLC9A5 (2.1)	ITPR2 (2.1)	ENSG00000228536 (2.0)	EML3 (1.9)	SIPA1 (1.8)		GO:0018279	protein N-linked glycosylation via asparagine	0.65	>=0.20	HYOU1 (5.7)	PIGU (3.8)	YIF1A (3.7)	NAGLU (3.3)	SNX14 (3.2)	ENSG00000243224 (2.8)	BTD (2.6)	GALNT2 (2.5)	ITCH (2.3)	TMEM219 (2.2)
ENSG00000137992	DBT PPI subnetwork	0.72	>=0.20	MET (3.4)	UBA7 (3.0)	PSMB10 (2.9)	CTSK (2.6)	SLC19A1 (2.6)	TNFAIP8 (2.6)	ENSG00000235538 (2.4)	SUOX (2.2)	PTPN11 (2.2)	E2F3 (2.1)		GO:0019861	flagellum	0.67	>=0.20	PACRG (5.5)	C1orf49 (4.3)	CBY1 (3.2)	C11orf49 (2.4)	CEP164 (2.3)	IFT52 (2.2)	IZUMO1 (2.0)	QRICH2 (1.9)	ARMC2 (1.9)	ENSG00000257711 (1.8)		ENSG00000137807	KIF23 PPI subnetwork	0.68	>=0.20	BMF (3.4)	ESRP2 (2.3)	PTPN11 (2.2)	ZNF664 (2.0)	SLC26A6 (1.9)	ACOXL (1.9)	ATXN2 (1.9)	IP6K2 (1.8)	RAPGEF6 (1.6)	COBLL1 (1.6)		GO:0043574	peroxisomal transport	0.65	>=0.20	TCTA (3.2)	C16orf92 (3.0)	HACL1 (2.9)	PNPO (2.5)	SLC22A3 (2.4)	COASY (2.3)	TMEM106B (2.3)	TMEM219 (2.1)	BTD (2.1)	SUOX (1.9)
GO:0007492	endoderm development	0.72	>=0.20	TBX6 (4.0)	HCN4 (3.0)	ETV4 (2.9)	SPRY4 (2.8)	MCC (2.7)	L3MBTL3 (2.6)	DNAH1 (2.5)	BSN-AS2 (2.5)	DNAH10 (2.5)	ENSG00000226648 (2.4)		ENSG00000169783	LINGO1 PPI subnetwork	0.67	>=0.20	MAPK8IP1 (3.2)	STMN3 (3.1)	BACE1 (2.9)	CNTN2 (2.8)	COPB1 (2.7)	CLPTM1 (2.6)	SV2A (2.6)	ASAH1 (2.6)	TYRO3 (2.4)	KDELR3 (2.3)		REACTOME_G2M_CHECKPOINTS	REACTOME_G2M_CHECKPOINTS	0.68	>=0.20	USP37 (4.3)	RQCD1 (3.3)	CDKN2C (2.7)	CENPT (2.2)	C16orf48 (2.1)	TMEM116 (2.1)	ACD (2.0)	CCDC51 (1.7)	NCKIPSD (1.7)	GTF2H3 (1.7)		ENSG00000148308	GTF3C5 PPI subnetwork	0.65	>=0.20	PPP4C (2.4)	ZNF259 (2.4)	KLHL8 (2.2)	ENSG00000226645 (2.1)	BEND3 (2.1)	C5orf35 (1.8)	TRIT1 (1.8)	TAOK2 (1.8)	FBXW2 (1.8)	BAP1 (1.6)
ENSG00000101557	USP14 PPI subnetwork	0.72	>=0.20	PSMD12 (6.9)	PSMD5 (4.0)	HINT1 (3.8)	TMEM208 (3.4)	STIP1 (3.4)	NFE2L1 (3.3)	TUBG1 (3.3)	NOL3 (3.3)	YKT6 (3.2)	C19orf60 (3.0)		GO:0009083	branched chain family amino acid catabolic process	0.67	>=0.20	DNAJC30 (4.3)	NUP210L (2.3)	BRE (2.2)	CPEB3 (2.2)	LACTB (2.0)	IPPK (1.9)	BBS2 (1.9)	NKX3-1 (1.9)	SPTBN5 (1.8)	IZUMO1 (1.8)		GO:0050863	regulation of T cell activation	0.68	>=0.20	CDC42SE2 (2.7)	TNFAIP8 (2.0)	RLTPR (1.9)	BCL2L11 (1.9)	BCL2 (1.7)	FERMT3 (1.5)	TRADD (1.5)	L3MBTL3 (1.4)	ENSG00000253695 (1.3)	KBTBD8 (1.3)		GO:0010817	regulation of hormone levels	0.65	>=0.20	SYT4 (3.3)	HSD17B1 (2.3)	HCN4 (2.2)	LINGO2 (2.2)	RGS17 (2.1)	ASPHD1 (2.1)	NPC1L1 (2.0)	GAL3ST3 (2.0)	TMEM59L (1.9)	C4orf44 (1.8)
GO:0005164	tumor necrosis factor receptor binding	0.72	>=0.20	GIMAP4 (4.8)	GIMAP7 (4.4)	GIMAP6 (3.9)	BCL2 (3.9)	CSF1 (3.7)	CD40 (3.6)	SKAP1 (3.5)	RBPJ (3.3)	IKZF4 (3.1)	PIGV (2.9)		GO:0002292	T cell differentiation involved in immune response	0.67	>=0.20	ENSG00000259530 (3.2)	IZUMO1 (3.1)	CD40 (2.9)	ZDHHC18 (2.5)	LACTB (2.2)	DSCAML1 (2.2)	CRTC2 (2.1)	ENSG00000225063 (2.0)	ENSG00000247445 (2.0)	ENSG00000233006 (1.8)		MP:0002432	abnormal CD4-positive T cell morphology	0.68	>=0.20	FERMT3 (3.1)	TNFAIP8 (2.9)	SIPA1 (2.5)	TRADD (2.2)	RLTPR (2.1)	KCNK7 (2.0)	SHISA5 (2.0)	BCL2 (1.8)	LYRM7 (1.8)	L3MBTL3 (1.7)		ENSG00000142937	RPS8 PPI subnetwork	0.65	>=0.20	NOP2 (5.0)	SYNCRIP (3.0)	HNRNPK (2.7)	ZNF259 (2.7)	SF3B2 (2.6)	DHX38 (2.3)	TRIT1 (2.1)	BEND3 (2.1)	DHODH (2.1)	PSMD5 (2.1)
ENSG00000159082	SYNJ1 PPI subnetwork	0.72	>=0.20	TWF2 (4.0)	TMEM59L (3.2)	MPP2 (3.0)	BSN (2.9)	NTAN1 (2.8)	DAGLA (2.8)	BAIAP2L2 (2.8)	IFFO1 (2.8)	MAPK8IP1 (2.6)	DENND1A (2.5)		ENSG00000140481	CCDC33 PPI subnetwork	0.67	>=0.20	BOLA1 (3.7)	RFXANK (3.2)	CRTC2 (2.9)	PACSIN3 (2.8)	ZDHHC18 (2.8)	SF3B4 (2.6)	SPTBN5 (2.5)	NR2C2AP (2.5)	HORMAD1 (2.4)	PEMT (2.4)		GO:0008633	activation of pro-apoptotic gene products	0.68	>=0.20	RNF25 (3.9)	ENSG00000253695 (2.9)	TRADD (2.8)	KIAA0895L (2.6)	BRAP (2.4)	NUDT22 (2.1)	PSKH1 (2.1)	ENSG00000228536 (1.8)	L3MBTL3 (1.8)	AHNAK (1.7)		ENSG00000185432	METTL7A PPI subnetwork	0.65	>=0.20	PCCB (3.4)	TMEM106B (3.2)	BTD (2.4)	GALNT2 (2.3)	NICN1 (2.2)	HYOU1 (2.1)	REEP3 (2.0)	PHF7 (2.0)	IDUA (1.9)	BUD13 (1.9)
ENSG00000115694	STK25 PPI subnetwork	0.72	>=0.20	CAPZA2 (4.0)	BAP1 (3.2)	BCL7B (3.2)	RQCD1 (2.9)	ITCH (2.9)	ANO3 (2.9)	UBAP1 (2.7)	RAB1B (2.4)	YKT6 (2.4)	FUT1 (2.4)		REACTOME_CHOLESTEROL_BIOSYNTHESIS	REACTOME_CHOLESTEROL_BIOSYNTHESIS	0.67	>=0.20	FADS1 (13.3)	FADS2 (12.7)	SREBF1 (5.2)	FGFBP3 (2.0)	LHCGR (2.0)	SV2A (1.9)	SFN (1.9)	ASAH1 (1.6)	ENSG00000228274 (1.6)	ARMC2 (1.5)		REACTOME_NRIF_SIGNALS_CELL_DEATH_FROM_THE_NUCLEUS	REACTOME_NRIF_SIGNALS_CELL_DEATH_FROM_THE_NUCLEUS	0.68	>=0.20	GPR137 (2.5)	COPB1 (2.3)	RNF25 (2.0)	GANAB (1.7)	BCL2 (1.6)	ENSG00000259450 (1.6)	BCL2L11 (1.5)	CDC42SE2 (1.5)	RASD1 (1.3)	DMRTA2 (1.3)		GO:0007628	adult walking behavior	0.65	>=0.20	DOC2A (2.9)	RIT2 (2.8)	NRXN3 (2.7)	GAL3ST3 (2.4)	TUBG2 (2.1)	RGS17 (2.0)	DAGLA (1.7)	C17orf58 (1.6)	ENSG00000233723 (1.6)	ASPHD1 (1.5)
ENSG00000185883	ATP6V0C PPI subnetwork	0.72	>=0.20	ARNT (3.6)	ATP6V0D1 (3.6)	NPC1 (3.3)	CPEB4 (3.3)	MEF2BNB (3.2)	GANAB (3.1)	B3GAT3 (3.0)	NAGLU (3.0)	TAOK2 (2.9)	ASAH1 (2.9)		MP:0005171	absent coat pigmentation	0.67	>=0.20	ENSG00000226674 (5.3)	DSTYK (4.5)	ENSG00000254813 (4.4)	C22orf31 (2.6)	FKBP6 (2.3)	INPP4B (2.2)	LPL (2.1)	BNC2 (1.9)	VCAN (1.9)	TRNP1 (1.8)		ENSG00000109062	SLC9A3R1 PPI subnetwork	0.68	>=0.20	HSD11B2 (5.6)	VIL1 (4.7)	AHNAK (2.4)	SLC12A2 (2.2)	ELMO3 (2.2)	CDC42SE2 (2.2)	PLCD4 (1.7)	B3GAT3 (1.6)	FAM65A (1.5)	ATP6V0D1 (1.5)		REACTOME_GRB2_EVENTS_IN_ERBB2_SIGNALING	REACTOME_GRB2_EVENTS_IN_ERBB2_SIGNALING	0.65	>=0.20	GDPD3 (2.7)	MEGF9 (2.6)	BANP (2.2)	PLEKHH3 (2.2)	ITCH (2.2)	MET (2.1)	NCOA6 (2.0)	PM20D1 (1.9)	NEO1 (1.8)	ENSG00000226645 (1.7)
ENSG00000151914	DST PPI subnetwork	0.72	>=0.20	SFN (5.4)	COL7A1 (4.4)	RGS12 (3.6)	PTRF (3.1)	EXOC3L1 (3.0)	FAM101B (2.8)	RASIP1 (2.8)	ITGB6 (2.7)	SEMA3G (2.6)	TPM1 (2.6)		MP:0000692	small spleen	0.67	>=0.20	ENSG00000247445 (3.8)	CSF1 (2.5)	PPARG (2.4)	HERC1 (2.2)	SLC16A9 (2.1)	SUN2 (2.1)	IGF2R (2.1)	ITPR1 (2.0)	OTUD7B (2.0)	DENND4B (1.9)		GO:0030239	myofibril assembly	0.68	>=0.20	GATA4 (3.0)	SSPN (2.5)	KCTD19 (2.3)	C16orf86 (2.2)	RILPL1 (2.2)	ENSG00000235070 (2.1)	MACROD1 (1.9)	ENSG00000254235 (1.6)	PDE3A (1.5)	GATA6 (1.5)		ENSG00000087269	NOP14 PPI subnetwork	0.65	>=0.20	NOP2 (5.4)	ZNF259 (4.8)	TRIT1 (3.5)	DHODH (3.1)	SYNCRIP (3.0)	BEND3 (2.7)	ENSG00000234494 (2.3)	DHX38 (2.2)	SF3B2 (1.7)	CDK5RAP3 (1.7)
GO:0002377	immunoglobulin production	0.72	>=0.20	ENSG00000226380 (4.6)	RLTPR (4.0)	ENSG00000253792 (3.1)	DUS2L (2.9)	ENSG00000237773 (2.8)	GIMAP7 (2.6)	ENSG00000214117 (2.5)	PIGV (2.5)	SLC41A1 (2.4)	SKAP1 (2.4)		MP:0001714	absent trophoblast giant cells	0.67	>=0.20	MYBL2 (3.2)	CENPP (2.6)	ARMC2 (2.5)	CEP55 (2.4)	CKAP5 (2.2)	FAM100B (2.2)	PVRL2 (2.2)	RRAS2 (2.2)	CORO1C (2.1)	LINC00311 (2.0)		ENSG00000106615	RHEB PPI subnetwork	0.68	>=0.20	FAF1 (3.2)	ENSG00000245937 (3.0)	MAPKAPK5 (3.0)	C12orf51 (3.0)	PCNXL3 (2.2)	SLC26A6 (2.1)	ITPR2 (2.1)	NUDT22 (2.0)	TRPT1 (1.9)	PSKH1 (1.8)		GO:0030072	peptide hormone secretion	0.65	>=0.20	SYT4 (3.3)	RGS17 (3.3)	NEGR1 (2.8)	C16orf92 (2.7)	LCORL (2.7)	PRR15L (2.5)	CFTR (2.5)	ASPHD1 (2.3)	BSN-AS2 (2.2)	BACE2 (2.2)
ENSG00000196136	SERPINA3 PPI subnetwork	0.73	>=0.20	CTRL (13.5)	PNLIPRP2 (8.3)	CFTR (2.9)	NKX3-1 (2.8)	HP (2.8)	PRAM1 (2.5)	FLRT1 (2.4)	COLQ (2.3)	ENSG00000228536 (2.2)	TMPRSS3 (2.1)		GO:0048745	smooth muscle tissue development	0.67	>=0.20	ENSG00000235070 (3.4)	ENSG00000214117 (3.4)	ENSG00000257711 (2.8)	MRVI1 (2.5)	LGR6 (2.2)	ITPR1 (2.1)	TSC22D2 (2.0)	NKX3-1 (2.0)	BNC2 (1.9)	KCNU1 (1.9)		GO:0052689	carboxylic ester hydrolase activity	0.68	>=0.20	CTRL (9.8)	CYP27A1 (3.0)	LCAT (2.8)	PEMT (2.5)	ESRP2 (2.4)	PLA2G6 (2.4)	NOL3 (2.2)	KCNK7 (2.1)	ACOXL (2.1)	KIAA0895L (2.1)		GO:0005283	sodium:amino acid symporter activity	0.65	>=0.20	MFSD2A (3.3)	DMGDH (2.9)	APOA5 (2.2)	FAM57B (2.0)	SLC22A2 (2.0)	DOC2A (1.9)	ENSG00000253734 (1.9)	TRPS1 (1.9)	CAMKV (1.8)	TMEM106B (1.8)
GO:0016180	snRNA processing	0.73	>=0.20	TNKS (5.1)	PINX1 (3.8)	CYP2W1 (3.5)	PCM1 (3.3)	RFT1 (2.7)	CEP164 (2.6)	CSGALNACT1 (2.6)	TMEM175 (2.6)	KLHL8 (2.5)	VPS11 (2.4)		MP:0003235	abnormal alisphenoid bone morphology	0.67	>=0.20	SOST (3.7)	LRP4 (3.7)	EYA2 (3.3)	ENSG00000253379 (2.9)	SV2A (2.5)	DDX17 (2.1)	PLXND1 (2.1)	PDGFC (2.1)	PDE3A (2.1)	ENSG00000228274 (1.9)		ENSG00000072694	FCGR2B PPI subnetwork	0.68	>=0.20	SIPA1 (2.5)	LCAT (1.9)	RRAS2 (1.8)	CDC42SE2 (1.7)	RNF25 (1.6)	DMRTA2 (1.4)	PLCB3 (1.3)	PFKFB4 (1.3)	TNFAIP8 (1.3)	ZNF335 (1.2)		ENSG00000125970	RALY PPI subnetwork	0.65	>=0.20	HNRNPK (5.9)	SYNCRIP (4.8)	NUCKS1 (3.4)	CDK5RAP3 (3.4)	DHX38 (3.0)	RHOA (2.9)	HIRIP3 (2.8)	CBX1 (2.3)	TAOK2 (2.3)	HMGB3P1 (2.1)
MP:0002757	decreased vertical activity	0.73	>=0.20	STMN3 (4.0)	TMEM59L (3.7)	CNIH2 (3.4)	ASPHD1 (3.2)	MAPK8IP1 (3.2)	GAL3ST3 (3.1)	RGS17 (3.1)	SLC18A1 (3.0)	SYN2 (2.9)	SYT4 (2.8)		GO:0050830	defense response to Gram-positive bacterium	0.67	>=0.20	ENSG00000214117 (4.5)	PRAM1 (4.4)	IZUMO1 (3.4)	SMCR5 (3.1)	SNX10 (2.9)	INHBC (2.6)	PLAUR (2.2)	ENSG00000226674 (2.1)	VCAN (1.9)	MYO1F (1.8)		REACTOME_CLASS_A1_RHODOPSIN:LIKE_RECEPTORS	REACTOME_CLASS_A1_RHODOPSIN:LIKE_RECEPTORS	0.68	>=0.20	AGRP (3.4)	KCNJ2 (2.5)	RASD1 (2.3)	MAFB (2.0)	PDE3A (2.0)	DPEP2 (2.0)	C12orf47 (1.9)	SOX7 (1.8)	HLX (1.7)	ENSG00000259471 (1.6)		REACTOME_INSULIN_RECEPTOR_RECYCLING	REACTOME_INSULIN_RECEPTOR_RECYCLING	0.65	>=0.20	NPC1 (3.1)	GAK (3.0)	DYNLRB1 (2.2)	MAP1LC3A (1.9)	VPS11 (1.9)	ENSG00000253734 (1.8)	ATP6V0A1 (1.8)	FGFR1 (1.7)	NAGLU (1.7)	CFTR (1.6)
GO:0060048	cardiac muscle contraction	0.73	>=0.20	SGCG (4.3)	MB (3.5)	TNNC1 (3.4)	IDUA (3.3)	MACROD1 (3.1)	HCN4 (2.9)	STAC3 (2.9)	ENSG00000253792 (2.7)	PACSIN3 (2.6)	ENSG00000225063 (2.5)		ENSG00000133703	KRAS PPI subnetwork	0.67	>=0.20	TNKS2 (3.0)	NTAN1 (2.6)	UBR1 (2.5)	NCOA2 (2.5)	CRTC2 (2.3)	ANO3 (2.3)	ENSG00000203644 (2.2)	CKAP5 (2.1)	LHCGR (2.1)	TSC22D2 (2.0)		MP:0004736	abnormal distortion product otoacoustic emission	0.68	>=0.20	KCNJ2 (3.2)	PLA2G6 (2.5)	RASD1 (2.4)	ENSG00000235538 (2.2)	PLCD4 (2.2)	ENSG00000259471 (1.9)	KCTD19 (1.9)	SLC12A2 (1.8)	SETBP1 (1.8)	CYP27A1 (1.7)		MP:0005547	abnormal Muller cell morphology	0.65	>=0.20	DOC2A (2.9)	FAM57B (2.8)	GLYCTK-AS1 (2.7)	COPZ2 (2.3)	LCORL (2.2)	PMFBP1 (2.2)	AFF1 (2.1)	MCC (2.0)	ARNTL (1.8)	HCN4 (1.6)
REACTOME_REGULATION_OF_ACTIVATED_PAK:2P34_BY_PROTEASOME_MEDIATED_DEGRADATION	REACTOME_REGULATION_OF_ACTIVATED_PAK:2P34_BY_PROTEASOME_MEDIATED_DEGRADATION	0.73	>=0.20	PSMD12 (6.1)	PSMB10 (4.7)	TMEM208 (4.2)	TRAFD1 (3.5)	C19orf60 (3.4)	PSMD5 (3.3)	PRDX5 (3.3)	RFXANK (3.0)	HINT1 (2.8)	YKT6 (2.8)		ENSG00000149636	DSN1 PPI subnetwork	0.67	>=0.20	CEP55 (7.7)	CENPP (5.6)	CKAP5 (5.1)	MYBL2 (5.0)	FEN1 (4.5)	FAM100B (2.2)	SUN2 (1.7)	DDB2 (1.7)	NUDT21 (1.6)	PEMT (1.5)		ENSG00000110799	VWF PPI subnetwork	0.68	>=0.20	FKBP2 (3.6)	GANAB (3.2)	TMED2 (2.8)	ERP29 (2.5)	GPR137 (2.4)	CCDC92 (2.3)	FHOD1 (2.0)	FERMT3 (1.9)	PLTP (1.7)	C16orf86 (1.6)		ENSG00000114854	TNNC1 PPI subnetwork	0.65	>=0.20	TNNC1 (9.8)	PPP2R3A (4.5)	COLQ (2.7)	ENSG00000233723 (1.6)	TWF2 (1.6)	ENSG00000223561 (1.5)	ERBB3 (1.4)	IFFO1 (1.4)	ALDOA (1.4)	PCCB (1.4)
GO:0051082	unfolded protein binding	0.73	>=0.20	STIP1 (6.2)	HYOU1 (5.6)	HSPA4 (4.1)	FKBP2 (3.8)	TMED2 (3.0)	GKAP1 (2.7)	ERP29 (2.6)	GANAB (2.5)	PSMD12 (2.4)	BANP (2.3)		ENSG00000167842	MIS12 PPI subnetwork	0.67	>=0.20	CEP55 (7.7)	CENPP (5.6)	CKAP5 (5.1)	MYBL2 (5.0)	FEN1 (4.5)	FAM100B (2.2)	SUN2 (1.7)	DDB2 (1.7)	NUDT21 (1.6)	PEMT (1.5)		GO:0045089	positive regulation of innate immune response	0.68	>=0.20	KCNJ2 (2.3)	SH2B3 (2.3)	TRADD (2.2)	MAP3K11 (2.2)	DPEP2 (2.1)	RAPGEF6 (1.9)	RELA (1.7)	HLX (1.7)	TRIB1 (1.7)	TNFAIP8 (1.6)		GO:0031571	mitotic cell cycle G1/S transition DNA damage checkpoint	0.65	>=0.20	C19orf60 (2.9)	FAM134C (2.5)	C18orf8 (2.4)	ENSG00000256731 (2.3)	PSMD5 (2.1)	DYNLRB1 (2.1)	ENSG00000253734 (2.0)	TWF2 (2.0)	MLX (1.9)	COASY (1.8)
ENSG00000171453	POLR1C PPI subnetwork	0.73	>=0.20	DDX55 (3.6)	RRN3 (3.1)	BCS1L (3.1)	TSEN2 (3.1)	UBR1 (3.0)	ZNF259 (2.9)	DHX8 (2.8)	NOP2 (2.8)	C5orf35 (2.7)	PINX1 (2.7)		ENSG00000178562	CD28 PPI subnetwork	0.67	>=0.20	CTSS (3.7)	PLCG1 (2.9)	SNX10 (2.7)	BRE (2.6)	GIMAP6 (2.5)	GIMAP7 (2.5)	GIMAP4 (2.3)	PDLIM4 (2.1)	ENSG00000259530 (2.0)	CD40 (2.0)		KEGG_REGULATION_OF_ACTIN_CYTOSKELETON	KEGG_REGULATION_OF_ACTIN_CYTOSKELETON	0.68	>=0.20	PTPN11 (3.2)	SH2B3 (3.0)	CDC42SE2 (2.6)	AHNAK (2.3)	SLC12A4 (2.3)	FERMT3 (2.1)	SIPA1 (2.0)	FHOD1 (2.0)	PLCB3 (1.9)	RRAS2 (1.8)		GO:0008156	negative regulation of DNA replication	0.65	>=0.20	RMI1 (3.0)	DNAH1 (2.3)	DCAF16 (2.1)	BUD13 (2.0)	TAOK2 (2.0)	TUBG2 (2.0)	COLQ (1.9)	C5orf35 (1.9)	ITCH (1.8)	HMGB3P1 (1.8)
ENSG00000178209	PLEC PPI subnetwork	0.73	>=0.20	MACF1 (4.2)	PTRF (4.1)	AHNAK (3.8)	TPM1 (3.4)	SACS (3.4)	BICD2 (3.0)	SEMA3G (3.0)	STARD9 (2.8)	AXL (2.8)	CORO1C (2.8)		ENSG00000137497	NUMA1 PPI subnetwork	0.67	>=0.20	CKAP5 (3.5)	PPARG (2.9)	NCOA2 (2.9)	BAZ1B (2.4)	R3HDM2 (2.4)	NUDT21 (2.3)	ENSG00000203644 (2.3)	BTF3P12 (2.0)	TMCC2 (2.0)	SUN2 (1.9)		ENSG00000165702	GFI1B PPI subnetwork	0.68	>=0.20	NCKIPSD (3.1)	TCTN2 (2.6)	EXOC3L1 (2.4)	RILPL1 (2.4)	DMRTA2 (2.4)	VEGFB (2.4)	MPDZ (2.2)	GPR137 (2.0)	CELSR3 (2.0)	CUX2 (1.9)		GO:0060840	artery development	0.65	>=0.20	C3orf54 (2.7)	ENSG00000256731 (2.6)	CRLF1 (2.6)	E2F3 (2.2)	C9orf64 (2.0)	ENSG00000253734 (2.0)	C5orf35 (1.9)	PLEKHH3 (1.8)	AHR (1.7)	COPZ2 (1.7)
ENSG00000099399	MAGEB2 PPI subnetwork	0.73	>=0.20	HIST2H2BE (7.4)	RPL27AP (3.3)	TRMT112 (3.3)	YPEL3 (2.8)	PMFBP1 (2.7)	RHOA (2.5)	DNAJC30 (2.4)	KDM4B (2.3)	HINT1 (2.2)	DPEP3 (2.2)		GO:0050880	regulation of blood vessel size	0.67	>=0.20	PDE3A (4.2)	MRVI1 (3.3)	RASIP1 (2.8)	GPR146 (2.6)	ENSG00000257711 (2.3)	SLC18A1 (2.2)	SPRY4 (2.2)	SMCR5 (2.1)	PNLIPRP2 (2.0)	ENSG00000226334 (1.9)		ENSG00000083642	PDS5B PPI subnetwork	0.68	>=0.20	CTCF (3.3)	FNIP1 (2.5)	FAF1 (2.4)	PCIF1 (2.2)	RAPGEF6 (2.1)	USP37 (2.1)	CDKN2C (2.0)	NFATC3 (2.0)	ENSG00000259471 (2.0)	ENSG00000256116 (2.0)		GO:0008278	cohesin complex	0.65	>=0.20	ASZ1 (5.9)	NCAPG (3.8)	PHF7 (3.3)	C9orf64 (2.8)	HMGB3P1 (2.7)	RMI1 (2.6)	ENSG00000235300 (2.5)	DCAF16 (2.3)	HIRIP3 (2.2)	JMJD1C (2.2)
GO:0016757	transferase activity, transferring glycosyl groups	0.73	>=0.20	SLC35C1 (4.5)	SHISA5 (4.2)	PIGU (4.1)	NAGLU (3.8)	CREB3L4 (3.5)	PIGV (3.3)	SNX14 (3.2)	TBL2 (3.2)	B3GAT3 (3.1)	GANAB (3.1)		REACTOME_TRANSLATION	REACTOME_TRANSLATION	0.67	>=0.20	RPL27AP (3.7)	TBL2 (2.8)	ENSG00000226334 (2.7)	COPB1 (2.5)	JTB (2.4)	ENSG00000219491 (2.2)	ANKRD19P (2.1)	BTF3P12 (2.0)	PDXDC1 (1.9)	GOLPH3L (1.9)		ENSG00000082898	XPO1 PPI subnetwork	0.68	>=0.20	STIP1 (3.4)	CENPT (3.2)	RQCD1 (3.0)	CDKN2C (2.9)	COPB1 (2.5)	ENSG00000259450 (2.2)	CTCF (2.0)	NAA25 (2.0)	ACD (2.0)	DHX8 (1.8)		GO:0061136	regulation of proteasomal protein catabolic process	0.65	>=0.20	GKAP1 (3.2)	FIZ1 (2.9)	NUDCD3 (2.6)	UBAP1 (2.5)	ENSG00000182109 (2.2)	C19orf60 (2.0)	INO80E (2.0)	RAB1B (1.9)	BAP1 (1.8)	RHOA (1.8)
ENSG00000160563	MED27 PPI subnetwork	0.73	>=0.20	GPN2 (3.8)	NRBF2 (3.7)	EDC4 (3.3)	BTAF1 (3.2)	TXNL4B (3.1)	SNX11 (3.1)	DHX8 (3.0)	IPPK (2.7)	INTS5 (2.7)	BPTF (2.7)		MP:0002404	increased intestinal adenoma incidence	0.67	>=0.20	CEP68 (3.8)	RFX4 (3.6)	ARMC2 (2.5)	PNLIPRP2 (2.3)	SFN (2.2)	FEN1 (2.1)	GOLPH3L (2.0)	AMFR (2.0)	DDB2 (1.9)	FADS2 (1.9)		ENSG00000168040	FADD PPI subnetwork	0.68	>=0.20	RELA (3.9)	CDC42SE2 (2.9)	TRADD (2.8)	PSMB10 (2.5)	TNFAIP8 (2.4)	RRAS2 (2.1)	GFOD2 (2.0)	SLC12A4 (2.0)	SH2B3 (1.9)	ADAM1 (1.9)		GO:0002790	peptide secretion	0.65	>=0.20	RGS17 (3.3)	SYT4 (3.2)	C16orf92 (2.9)	CFTR (2.8)	NEGR1 (2.8)	LCORL (2.7)	PRR15L (2.5)	ASPHD1 (2.5)	BACE2 (2.2)	C4orf44 (2.0)
GO:0048841	regulation of axon extension involved in axon guidance	0.73	>=0.20	BACE1 (2.9)	RGS17 (2.5)	HMGA2 (2.5)	ENSG00000203644 (2.3)	SLC16A9 (2.3)	MC4R (2.2)	ENSG00000233723 (2.1)	NUDCD3 (2.1)	ZNF579 (2.1)	DSCAML1 (2.1)		ENSG00000105695	MAG PPI subnetwork	0.67	>=0.20	FZD9 (5.2)	COL18A1 (3.2)	CTSK (3.2)	CNTN2 (3.1)	AXL (3.0)	TECTB (2.6)	KDELR3 (2.5)	PLXND1 (2.5)	COLEC11 (2.5)	PDLIM4 (2.4)		MP:0008519	thin retinal outer plexiform layer	0.68	>=0.20	ROM1 (6.1)	EML3 (3.0)	SPON1 (1.9)	MAPKAPK5 (1.7)	PEPD (1.6)	C16orf48 (1.6)	MACROD1 (1.6)	ETV4 (1.5)	FAM13A (1.4)	B3GAT3 (1.4)		MP:0000125	absent incisors	0.65	>=0.20	ENSG00000256731 (3.9)	ENSG00000243224 (3.7)	NEO1 (3.6)	DAGLA (2.7)	CRLF1 (2.5)	MIER3 (2.3)	KIAA1161 (2.1)	MYCL1 (2.1)	SLC22A3 (2.0)	DOC2A (1.9)
GO:0090130	tissue migration	0.73	>=0.20	TBX6 (4.3)	STK36 (3.0)	ENSG00000226648 (2.8)	ENSG00000256116 (2.6)	ENSG00000228536 (2.5)	KIAA0754 (2.2)	CYP2W1 (2.2)	GFOD2 (2.1)	HCN4 (2.1)	LGR6 (2.1)		MP:0000036	absent semicircular canals	0.67	>=0.20	EYA2 (4.1)	DMRT2 (3.8)	ENSG00000253379 (3.1)	TECTB (2.5)	SOST (2.4)	CITED2 (2.4)	RAI1 (2.0)	INHBE (2.0)	LRP4 (1.9)	ENSG00000226674 (1.8)		GO:0032095	regulation of response to food	0.68	>=0.20	AGRP (2.9)	CUX2 (2.9)	LYRM7 (2.7)	ENSG00000259471 (2.4)	ENSG00000235538 (1.9)	FAM109A (1.9)	KCNK3 (1.9)	HCAR1 (1.8)	MAPKAPK5 (1.8)	KCTD19 (1.8)		REACTOME_BASIGIN_INTERACTIONS	REACTOME_BASIGIN_INTERACTIONS	0.65	>=0.20	KIAA1161 (2.7)	DAG1 (2.4)	NFE2L1 (2.4)	FAM57B (2.2)	ENSG00000243224 (2.1)	C11orf9 (2.0)	TMEM59L (1.9)	GPAM (1.8)	TMEM151A (1.8)	LINGO2 (1.8)
MP:0008415	abnormal neurite morphology	0.73	>=0.20	MEOX2 (4.8)	CNTN2 (3.6)	PCDH17 (3.0)	MYCL1 (3.0)	ENSG00000256234 (2.7)	ABCA1 (2.5)	GLYCTK-AS1 (2.5)	MAP1LC3A (2.5)	CELSR3 (2.5)	MPDZ (2.4)		MP:0001302	eyelids open at birth	0.67	>=0.20	MEOX2 (3.8)	ENSG00000253379 (3.4)	EYA2 (3.1)	SFN (2.9)	PDGFC (2.8)	BNC2 (2.7)	BICD2 (2.6)	TRIB1 (2.5)	SLC2A4RG (2.1)	LHCGR (2.0)		ENSG00000054267	ARID4B PPI subnetwork	0.68	>=0.20	PIK3R1 (3.2)	AHNAK (3.0)	TRADD (3.0)	RELA (3.0)	SHISA5 (2.8)	CDC42SE2 (2.4)	GFOD2 (2.4)	TRAFD1 (2.2)	TNFAIP8 (2.1)	RRAS2 (2.0)		ENSG00000127586	CHTF18 PPI subnetwork	0.65	>=0.20	UHRF1 (6.4)	NCAPG (5.6)	RMI1 (4.7)	PSMC3IP (4.6)	TRAIP (4.5)	HIRIP3 (4.5)	TUBG1 (3.7)	NUCKS1 (3.0)	HMBS (2.2)	PIGU (2.2)
ENSG00000136238	RAC1 PPI subnetwork	0.73	>=0.20	CORO1C (3.3)	ANO3 (3.1)	MYO1F (3.1)	FERMT3 (3.0)	TWF2 (2.9)	BSN (2.9)	INPP5A (2.7)	MAS1 (2.7)	AHNAK (2.7)	CDC42SE2 (2.6)		GO:0004033	aldo-keto reductase (NADP) activity	0.67	>=0.20	PIGV (3.1)	FADS1 (2.8)	SGK2 (2.4)	PDGFC (2.3)	GPN2 (2.1)	FADS2 (2.0)	EYA2 (1.9)	SREBF1 (1.9)	NKX3-1 (1.9)	C11orf9 (1.9)		REACTOME_RNA_POLYMERASE_I_TRANSCRIPTION_TERMINATION	REACTOME_RNA_POLYMERASE_I_TRANSCRIPTION_TERMINATION	0.68	>=0.20	DDX55 (4.4)	MAPKAPK5 (2.8)	E2F4 (2.8)	RNF25 (2.7)	DHX8 (2.6)	EIF2B1 (2.5)	NAA25 (2.3)	ZNF335 (2.3)	TUT1 (2.1)	PINX1 (2.0)		MP:0005425	increased macrophage cell number	0.65	>=0.20	BMP8A (2.8)	LPL (2.6)	HP (2.1)	PMFBP1 (2.0)	C11orf9 (1.9)	SLC22A3 (1.9)	CFTR (1.9)	TMPRSS3 (1.8)	NRXN3 (1.7)	GALNT2 (1.6)
REACTOME_NCAM1_INTERACTIONS	REACTOME_NCAM1_INTERACTIONS	0.73	>=0.20	LAMB1 (5.2)	CTSK (4.4)	COL18A1 (4.1)	FZD9 (3.5)	FLRT1 (3.4)	COL7A1 (3.2)	PCDH17 (3.1)	VCAN (2.8)	NRXN3 (2.7)	KDELR3 (2.7)		GO:0042558	pteridine-containing compound metabolic process	0.67	>=0.20	DAO (3.8)	SLC22A5 (2.9)	SLC2A4RG (2.5)	JTB (2.5)	ENSG00000219491 (2.3)	FUT1 (2.3)	BOLA1 (2.3)	SLC19A1 (2.0)	AMFR (1.8)	SLC18A1 (1.8)		MP:0009050	dilated proximal convoluted tubules	0.68	>=0.20	FAM65A (4.4)	VEGFA (2.4)	SLC12A4 (2.4)	BAIAP2L2 (2.3)	ZDHHC1 (2.1)	CCDC92 (2.1)	FLRT1 (2.0)	SLC9A5 (1.8)	PEPD (1.7)	RAPGEF6 (1.7)		REACTOME_NEF:MEDIATES_DOWN_MODULATION_OF_CELL_SURFACE_RECEPTORS_BY_RECRUITING_THEM_TO_CLATHRIN_ADAPTERS	REACTOME_NEF:MEDIATES_DOWN_MODULATION_OF_CELL_SURFACE_RECEPTORS_BY_RECRUITING_THEM_TO_CLATHRIN_ADAPTERS	0.65	>=0.20	RAB1B (3.8)	SKAP1 (3.5)	HTT (3.2)	APEH (2.5)	TXNL4B (2.4)	ALDOA (2.3)	RHOA (2.2)	NISCH (2.2)	YIF1A (2.1)	RNF123 (2.0)
ENSG00000108270	AATF PPI subnetwork	0.73	>=0.20	NOP2 (4.9)	ZNF259 (4.6)	NR2C2AP (4.5)	PINX1 (4.3)	NAA25 (3.9)	DDX55 (3.8)	DHODH (3.7)	TSEN2 (3.5)	THOC1 (3.3)	RRN3 (3.1)		ENSG00000186871	ERCC6L PPI subnetwork	0.67	>=0.20	CEP55 (7.7)	CENPP (5.7)	CKAP5 (5.1)	MYBL2 (5.0)	FEN1 (4.4)	FAM100B (2.5)	DDB2 (1.9)	SUN2 (1.7)	PEMT (1.6)	NUDT21 (1.6)		GO:0001750	photoreceptor outer segment	0.68	>=0.20	ROM1 (9.5)	ACSL6 (3.4)	EML3 (2.7)	PDE3A (2.1)	PLCD4 (1.8)	TTLL4 (1.7)	VIL1 (1.7)	SLC12A2 (1.7)	TCTN2 (1.6)	PLTP (1.5)		GO:0000178	exosome (RNase complex)	0.65	>=0.20	DHODH (3.6)	DCAF16 (2.9)	TRIT1 (2.5)	HIRIP3 (2.4)	INO80E (2.4)	NOP2 (2.2)	PSMD5 (2.1)	DHX38 (2.0)	ENSG00000226752 (1.9)	PIGU (1.9)
REACTOME_MITOTIC_G2:G2M_PHASES	REACTOME_MITOTIC_G2:G2M_PHASES	0.73	>=0.20	CKAP5 (5.6)	CEP55 (4.7)	NCAPG (4.6)	TRAIP (4.2)	HIRIP3 (4.2)	MYBL2 (4.2)	CENPT (4.1)	CENPP (4.1)	PSMC3IP (3.9)	CDAN1 (3.8)		ENSG00000068654	POLR1A PPI subnetwork	0.67	>=0.20	TSEN2 (3.1)	BUD13 (3.1)	GPN2 (2.8)	NR2C2AP (2.7)	RRN3 (2.7)	CEP164 (2.6)	CDAN1 (2.3)	BTF3P12 (2.2)	WBSCR22 (2.1)	IPPK (2.1)		ENSG00000160199	PKNOX1 PPI subnetwork	0.68	>=0.20	HSD11B2 (3.5)	ZDHHC1 (3.0)	HMGA2 (2.9)	BAIAP2L2 (2.2)	FAM109A (1.9)	ACSL6 (1.7)	SLC9A5 (1.7)	PLCB3 (1.6)	KLF14 (1.5)	HLX (1.5)		MP:0003354	astrocytosis	0.65	>=0.20	NAGLU (5.4)	TMEM175 (3.3)	IDUA (3.2)	ATP6V0A1 (3.0)	NFE2L1 (2.7)	DAG1 (2.6)	SLC37A4 (2.2)	NEO1 (2.0)	KIAA1161 (2.0)	DAGLA (2.0)
GO:0072283	metanephric renal vesicle morphogenesis	0.73	>=0.20	VPS37D (3.8)	ENSG00000253379 (3.5)	GAL3ST3 (3.4)	RSPO3 (3.4)	ENSG00000253695 (3.0)	HMGA2 (3.0)	ENSG00000259530 (2.8)	PSKH1 (2.7)	LRRC29 (2.5)	HSD11B2 (2.4)		REACTOME_DNA_REPLICATION	REACTOME_DNA_REPLICATION	0.67	>=0.20	CEP55 (6.2)	FEN1 (5.8)	MYBL2 (5.7)	CENPP (5.1)	CKAP5 (3.8)	DDB2 (3.1)	PSMD12 (2.4)	DMC1 (2.3)	NUDT21 (2.0)	FAM100B (1.9)		ENSG00000172572	PDE3A PPI subnetwork	0.68	>=0.20	CCDC92 (3.1)	DPEP2 (2.2)	SHISA5 (2.1)	ENSG00000259450 (2.0)	SH2B3 (1.8)	ENSG00000235070 (1.8)	KCNK3 (1.7)	ARL15 (1.6)	NUTF2 (1.5)	PFKFB4 (1.4)		MP:0005551	abnormal eye electrophysiology	0.65	>=0.20	FAM57B (4.8)	MFSD2A (1.9)	GPAM (1.9)	PMFBP1 (1.9)	ENSG00000233723 (1.8)	MCC (1.8)	CAMKV (1.6)	LPL (1.6)	C11orf9 (1.4)	LINGO2 (1.4)
ENSG00000159840	ZYX PPI subnetwork	0.73	>=0.20	FAM101B (4.1)	TPM1 (3.0)	MACF1 (2.9)	ARHGAP1 (2.8)	ITPR1 (2.6)	SUN2 (2.6)	ZDHHC18 (2.4)	CORO1C (2.4)	VIL1 (2.3)	AFF1 (2.3)		GO:0002449	lymphocyte mediated immunity	0.67	>=0.20	INHBC (3.7)	ENSG00000226380 (3.4)	ZDHHC18 (2.8)	GIMAP7 (2.6)	ENSG00000259530 (2.3)	CTSS (2.3)	AKNA (2.3)	CD40 (2.2)	APOC4 (2.0)	GIMAP4 (2.0)		ENSG00000152582	SPEF2 PPI subnetwork	0.68	>=0.20	MAFB (2.9)	CYP27A1 (2.6)	ABCA1 (2.6)	ESRP2 (2.3)	KCNK3 (2.1)	DPEP3 (2.1)	VIL1 (2.1)	KCNK7 (2.0)	LCAT (1.9)	LRRC36 (1.9)		MP:0003051	curly tail	0.65	>=0.20	C3orf54 (2.5)	RGS12 (2.4)	EBF2 (2.2)	TBX6 (2.1)	MYCL1 (2.1)	ERBB3 (2.0)	ENSG00000124915 (2.0)	ZFPM2 (1.9)	LPAR5 (1.9)	MCC (1.8)
MP:0003871	abnormal myelin sheath morphology	0.73	>=0.20	CNTN2 (5.3)	NPC1 (4.5)	ERBB3 (4.1)	CYP27A1 (3.7)	SLC12A2 (3.2)	RAB3IL1 (3.1)	NTN5 (3.0)	ANKRD28 (3.0)	MAPK8IP1 (2.9)	C11orf9 (2.9)		REACTOME_NEGATIVE_REGULATORS_OF_RIG:IMDA5_SIGNALING	REACTOME_NEGATIVE_REGULATORS_OF_RIG:IMDA5_SIGNALING	0.67	>=0.20	RELB (3.4)	RFXANK (3.4)	C5orf56 (3.3)	MARCH5 (2.2)	AKNA (2.0)	ATG13 (2.0)	CRTC2 (1.8)	MARCH2 (1.8)	TTBK2 (1.7)	ENSG00000203644 (1.7)		ENSG00000160447	PKN3 PPI subnetwork	0.68	>=0.20	C12orf51 (3.7)	EML3 (3.3)	ATXN2 (2.7)	SLC26A6 (2.5)	STK36 (2.3)	NCKIPSD (2.2)	FAM13A (2.0)	PFKFB4 (2.0)	PTPN11 (1.9)	TRPT1 (1.9)		MP:0009146	abnormal pancreatic acinar cell morphology	0.65	>=0.20	CFTR (2.3)	LPAR5 (2.1)	NAGLU (2.1)	SYT4 (2.0)	GKAP1 (1.9)	C11orf9 (1.9)	ENSG00000232661 (1.8)	NPC1L1 (1.8)	MYCL1 (1.8)	RGS17 (1.7)
ENSG00000010610	CD4 PPI subnetwork	0.73	>=0.20	SKAP1 (6.5)	GIMAP7 (5.6)	GIMAP4 (5.1)	GIMAP6 (4.1)	PLCG1 (3.4)	AKNA (3.1)	RLTPR (3.1)	CDC42SE2 (3.0)	FERMT3 (3.0)	MYO1F (3.0)		ENSG00000066654	THUMPD1 PPI subnetwork	0.67	>=0.20	BRE (2.7)	JTB (2.5)	RFXANK (2.3)	DCPS (2.3)	WBSCR22 (2.2)	TOMM22 (2.1)	ARFGAP2 (2.1)	PSMD12 (2.1)	APOC4 (2.0)	STAC3 (2.0)		REACTOME_POST:ELONGATION_PROCESSING_OF_INTRON:CONTAINING_PRE:MRNA	REACTOME_POST:ELONGATION_PROCESSING_OF_INTRON:CONTAINING_PRE:MRNA	0.68	>=0.20	GTF2H3 (3.8)	CTCF (3.1)	MTA2 (2.6)	TRMT112 (2.6)	ACD (2.5)	E2F4 (2.4)	EDC4 (2.4)	DDX55 (2.2)	GANAB (2.1)	IP6K2 (2.1)		MP:0000162	lordosis	0.65	>=0.20	TRPS1 (3.1)	COPZ2 (2.7)	TBX6 (2.6)	ENSG00000247853 (2.2)	NEO1 (2.0)	PCDH17 (1.8)	FAM57B (1.8)	WNT2 (1.8)	TP53INP2 (1.7)	ZFPM2 (1.7)
ENSG00000089597	GANAB PPI subnetwork	0.73	>=0.20	HYOU1 (4.7)	TMED2 (4.7)	RBBP5 (4.0)	MSL2 (3.9)	P4HA2 (3.7)	GOLPH3L (3.6)	FKBP2 (3.6)	GANAB (3.5)	TBL2 (3.3)	COPB1 (3.2)		GO:0000775	chromosome, centromeric region	0.67	>=0.20	CEP55 (7.1)	MYBL2 (5.5)	CENPP (5.2)	CKAP5 (5.1)	FEN1 (4.5)	FAM100B (3.3)	DMC1 (2.5)	PCM1 (2.5)	CDAN1 (2.2)	NUDT21 (1.8)		REACTOME_MRNA_3:END_PROCESSING	REACTOME_MRNA_3:END_PROCESSING	0.68	>=0.20	GTF2H3 (3.8)	CTCF (3.1)	MTA2 (2.6)	TRMT112 (2.6)	ACD (2.5)	E2F4 (2.4)	EDC4 (2.4)	DDX55 (2.2)	GANAB (2.1)	IP6K2 (2.1)		GO:0003208	cardiac ventricle morphogenesis	0.65	>=0.20	COLQ (3.7)	TNNC1 (3.1)	ENSG00000237773 (3.1)	ENSG00000253734 (2.9)	C5orf35 (2.7)	PPP2R3A (2.7)	ZFPM2 (2.6)	HCN4 (2.4)	PCDH17 (1.9)	ERBB3 (1.7)
GO:0007411	axon guidance	0.73	>=0.20	FLRT1 (3.2)	NRXN3 (2.9)	FGFBP3 (2.9)	DMRTA2 (2.8)	MACF1 (2.7)	OPTC (2.6)	CELSR3 (2.6)	SLC9A5 (2.5)	CUX2 (2.5)	STMN3 (2.5)		MP:0008168	decreased B-1a cell number	0.67	>=0.20	MAP3K1 (3.9)	CD40 (3.5)	GIMAP7 (3.1)	ABP1 (2.9)	DENND4B (2.2)	IZUMO1 (2.2)	GIMAP6 (2.1)	ZDHHC18 (2.0)	INSR (1.9)	C5orf56 (1.8)		GO:0003746	translation elongation factor activity	0.68	>=0.20	FAF1 (3.6)	RNF25 (3.1)	MACROD1 (3.0)	ENSG00000259471 (2.6)	NUTF2 (1.9)	GPR137 (1.8)	UQCRC1 (1.7)	MTA2 (1.6)	PCNXL3 (1.5)	STK36 (1.5)		MP:0009379	abnormal foot pigmentation	0.65	>=0.20	MET (3.4)	MCC (2.6)	LPL (2.4)	C5orf35 (2.4)	VPS11 (2.2)	MEGF9 (2.1)	ITCH (1.9)	LCORL (1.9)	COPZ2 (1.8)	WNT2 (1.8)
MP:0005075	abnormal melanosome morphology	0.73	>=0.20	ENSG00000226674 (3.8)	BACE2 (3.3)	TMEM219 (3.2)	ENSG00000254813 (3.2)	MET (2.8)	TMEM175 (2.7)	TRADD (2.7)	IFT52 (2.6)	BMF (2.4)	NAGLU (2.4)		ENSG00000162613	FUBP1 PPI subnetwork	0.67	>=0.20	MPP2 (3.4)	CNTN2 (3.1)	STX1A (3.1)	ANO3 (2.9)	STMN3 (2.8)	TRNP1 (2.6)	SYN2 (2.4)	MAPK8IP1 (2.3)	TYRO3 (2.2)	ZBTB46 (2.1)		GO:0005657	replication fork	0.68	>=0.20	USP37 (5.4)	C16orf48 (3.6)	ACD (3.3)	CDKN2C (2.7)	SIPA1 (2.4)	RQCD1 (2.3)	ENSG00000245937 (2.2)	NCKIPSD (2.0)	PARD6A (1.8)	CTCF (1.8)		ENSG00000100722	ZC3H14 PPI subnetwork	0.65	>=0.20	CDK5RAP3 (2.9)	SYNCRIP (2.4)	NUCKS1 (2.4)	CHD4 (2.2)	STAG1 (2.2)	NOP2 (1.9)	TAOK2 (1.9)	DHX38 (1.8)	FBXW2 (1.8)	MAP2K7 (1.7)
MP:0009142	decreased prepulse inhibition	0.73	>=0.20	SYN2 (3.5)	STMN3 (3.4)	GLUL (3.4)	CAMKV (3.2)	MAPKBP1 (2.5)	DOC2A (2.4)	LRP4 (2.4)	STX1A (2.4)	ARL15 (2.3)	ENSG00000226674 (2.3)		GO:0010212	response to ionizing radiation	0.67	>=0.20	ZNF414 (3.6)	SMCR5 (3.4)	DMC1 (3.2)	DDB2 (2.7)	LINC00311 (2.4)	ENSG00000246283 (2.4)	MAMSTR (2.3)	CEP164 (2.2)	LHCGR (2.2)	CBY1 (2.0)		REACTOME_RNA_POLYMERASE_I_TRANSCRIPTION_INITIATION	REACTOME_RNA_POLYMERASE_I_TRANSCRIPTION_INITIATION	0.68	>=0.20	DDX55 (3.8)	DHX8 (3.0)	ZNF335 (2.5)	E2F4 (2.4)	MAPKAPK5 (2.3)	RNF25 (2.3)	EIF2B1 (2.2)	NAA25 (2.1)	RANBP10 (2.0)	TUT1 (1.9)		ENSG00000078043	PIAS2 PPI subnetwork	0.65	>=0.20	FAM134C (3.7)	TRPS1 (3.2)	UBA7 (3.0)	COASY (2.7)	KDM4B (2.6)	MAP3K1 (2.5)	MAP2K7 (2.2)	PLEKHH3 (2.0)	IKZF4 (2.0)	C9orf64 (1.7)
ENSG00000172732	MUS81 PPI subnetwork	0.73	>=0.20	CEP55 (3.7)	UHRF1 (3.3)	NCAPG (3.2)	TRAIP (3.1)	NR2C2AP (3.0)	CENPT (3.0)	GTF2H3 (2.9)	CENPP (2.8)	FEN1 (2.8)	CKAP5 (2.8)		MP:0004978	decreased B-1 B cell number	0.67	>=0.20	GIMAP7 (4.9)	CD40 (4.0)	GIMAP6 (3.2)	DENND4B (3.1)	GIMAP4 (3.0)	SUN2 (2.7)	AKNA (2.1)	PRAM1 (2.0)	MYO1F (2.0)	INSR (2.0)		GO:0044419	interspecies interaction between organisms	0.68	>=0.20	SHISA5 (2.7)	TRAFD1 (2.7)	E2F4 (2.6)	IP6K2 (2.5)	NAA25 (2.3)	RANBP10 (2.2)	PCIF1 (2.2)	MTA2 (2.1)	PSKH1 (2.0)	INTS5 (2.0)		GO:0008037	cell recognition	0.65	>=0.20	PCDH17 (3.5)	PHF7 (3.3)	PMFBP1 (2.8)	ZFPM2 (2.5)	BMP8A (2.1)	KCTD13 (1.9)	GRK4 (1.9)	CATSPER1 (1.7)	RGS17 (1.6)	GGT7 (1.6)
ENSG00000116824	CD2 PPI subnetwork	0.73	>=0.20	SKAP1 (6.0)	GIMAP6 (4.9)	GIMAP7 (4.9)	GIMAP4 (4.8)	FERMT3 (4.2)	MYO1F (3.8)	CTSS (3.1)	AKNA (3.1)	INPP4B (2.9)	BCL2 (2.7)		MP:0005168	abnormal female meiosis	0.67	>=0.20	DMC1 (4.1)	FKBP6 (4.1)	ENSG00000257711 (3.4)	ENSG00000232871 (3.3)	RASIP1 (3.2)	CEP55 (2.8)	NUP210L (2.7)	HORMAD1 (2.3)	TBL2 (2.2)	MAMSTR (1.9)		ENSG00000101331	C20orf160 PPI subnetwork	0.68	>=0.20	AHNAK (3.4)	PLCB3 (3.0)	LAMB1 (2.8)	RRAS2 (2.7)	RILPL1 (2.6)	MPDZ (2.4)	FHOD1 (2.3)	COL7A1 (2.2)	COBLL1 (2.2)	VIL1 (2.1)		GO:0021516	dorsal spinal cord development	0.65	>=0.20	HCN4 (3.5)	KIAA1683 (3.0)	BMP8A (2.8)	ENSG00000182109 (2.2)	C16orf92 (2.1)	ENSG00000247735 (2.1)	EBF2 (1.9)	PLEKHH3 (1.8)	KIAA1161 (1.8)	MYCL1 (1.8)
ENSG00000183856	IQGAP3 PPI subnetwork	0.73	>=0.20	ALDOA (3.6)	CAPZA2 (3.5)	HNRNPK (3.3)	STIP1 (2.8)	RNF25 (2.7)	PSMD12 (2.7)	COPB1 (2.6)	PPP4C (2.6)	DYNLRB1 (2.6)	PRDX5 (2.5)		ENSG00000143498	TAF1A PPI subnetwork	0.67	>=0.20	RBBP5 (3.4)	BTF3P12 (3.3)	IFT52 (2.9)	TSEN2 (2.6)	NR2C2AP (2.5)	RRN3 (2.3)	IPPK (2.3)	BUD13 (2.2)	C7orf50 (2.1)	AXL (1.9)		GO:0019400	alditol metabolic process	0.68	>=0.20	ENSG00000254235 (2.7)	STK36 (2.0)	FAM109A (2.0)	SLC9A5 (1.9)	HCAR1 (1.9)	PLA2G6 (1.9)	PEPD (1.9)	TRPT1 (1.8)	SLC26A6 (1.8)	MACROD1 (1.8)		GO:0072593	reactive oxygen species metabolic process	0.65	>=0.20	ENSG00000243224 (3.1)	ENSG00000182109 (2.8)	ENSG00000223561 (2.4)	C5orf35 (2.3)	SLC22A2 (1.9)	MEGF9 (1.9)	BHMT (1.8)	LPAR5 (1.6)	GSS (1.6)	DYNLRB1 (1.5)
MP:0001516	abnormal motor coordination/ balance	0.73	>=0.20	MAPK8IP1 (3.7)	DNM3 (3.5)	GNAO1 (3.4)	SYT4 (3.1)	MPDZ (3.1)	ATP6V0A1 (3.0)	MPP2 (3.0)	DAGLA (2.8)	CNTN2 (2.8)	TMEM59L (2.8)		MP:0011093	complete embryonic lethality at implantation	0.67	>=0.20	SFN (3.2)	BUD13 (2.8)	RAB11B (2.5)	CITED2 (2.2)	SF3B4 (2.1)	PPARG (1.9)	HNRNPUL1 (1.8)	KDELR3 (1.7)	RAI1 (1.7)	ENSG00000254813 (1.7)		ENSG00000069956	MAPK6 PPI subnetwork	0.69	>=0.20	PLCB3 (3.5)	EML3 (3.0)	SIPA1 (2.9)	TTLL4 (2.7)	FERMT3 (2.6)	ARL15 (2.5)	FHOD1 (2.3)	C12orf51 (2.3)	PFKFB4 (2.2)	FAM13A (2.0)		ENSG00000136560	TANK PPI subnetwork	0.65	>=0.20	NFE2L1 (3.3)	HNRNPK (2.9)	HYOU1 (2.8)	PMFBP1 (2.6)	ENSG00000226752 (2.2)	CDK5RAP3 (2.2)	ARNTL (1.9)	ENSG00000124915 (1.8)	CAPZA2 (1.8)	PSMD5 (1.8)
ENSG00000086598	TMED2 PPI subnetwork	0.73	>=0.20	YIF1A (5.4)	C12orf23 (5.3)	TMEM208 (4.8)	TBL2 (4.7)	TMED2 (4.7)	KDELR3 (4.6)	COPB1 (4.5)	HYOU1 (4.2)	PDXDC1 (3.7)	OGFOD1 (3.4)		ENSG00000062822	POLD1 PPI subnetwork	0.67	>=0.20	FEN1 (4.8)	MYBL2 (3.9)	DDB2 (3.6)	CENPP (3.4)	BAZ1B (3.4)	NUDT21 (2.6)	RIC8B (2.3)	RNF157 (2.3)	DMC1 (2.1)	CEP55 (2.1)		ENSG00000039123	SKIV2L2 PPI subnetwork	0.69	>=0.20	MAPKAPK5 (3.5)	BRAP (2.9)	EIF2B1 (2.8)	DUS2L (2.5)	ZNF664 (2.4)	ACD (2.4)	NFATC3 (2.4)	CTCF (2.4)	SLC9A5 (2.3)	EDC4 (2.2)		GO:0005758	mitochondrial intermembrane space	0.65	>=0.20	PCCB (4.4)	HMBS (3.7)	COASY (3.3)	HSD17B1 (2.3)	C19orf60 (2.2)	APEH (2.2)	SUOX (2.2)	PNPO (2.0)	HMGB3P1 (1.8)	PM20D1 (1.8)
GO:0019400	alditol metabolic process	0.73	>=0.20	PM20D1 (3.3)	MFSD2A (3.0)	GLYCTK (2.8)	ENSG00000225063 (2.7)	ENSG00000254235 (2.7)	DAO (2.6)	ENSG00000226645 (2.5)	TIMP4 (2.5)	SLC22A5 (2.5)	ENSG00000250062 (2.5)		GO:0051298	centrosome duplication	0.67	>=0.20	CDAN1 (3.6)	THOC1 (3.1)	ARMC2 (2.8)	FAM100B (2.6)	PCM1 (2.5)	ENSG00000226648 (2.4)	CENPP (2.4)	IZUMO1 (2.1)	BUD13 (2.0)	TTBK2 (2.0)		ENSG00000159461	AMFR PPI subnetwork	0.69	>=0.20	B3GAT3 (3.0)	COPB1 (2.9)	GANAB (2.7)	DPEP3 (2.4)	RAPGEF6 (2.4)	RRAS2 (2.1)	ENSG00000259450 (1.9)	DHX8 (1.8)	BAD (1.8)	ATXN2 (1.8)		REACTOME_RNA_POLYMERASE_III_TRANSCRIPTION_INITIATION_FROM_TYPE_3_PROMOTER	REACTOME_RNA_POLYMERASE_III_TRANSCRIPTION_INITIATION_FROM_TYPE_3_PROMOTER	0.65	>=0.20	ZNF259 (3.2)	MLX (2.8)	NUDT2 (2.5)	KLHL8 (2.4)	TRIT1 (2.3)	BUD13 (2.2)	ZFP64 (2.1)	NOP2 (2.0)	ASZ1 (1.9)	ENSG00000226645 (1.8)
ENSG00000116251	RPL22 PPI subnetwork	0.73	>=0.20	HIST2H2BE (5.6)	HINT1 (3.1)	RPL27AP (3.0)	HNRNPK (2.9)	ENSG00000220069 (2.5)	NUTF2 (2.5)	SLC22A4 (2.3)	AHNAK (2.3)	SLC22A5 (2.2)	RAB1A (2.1)		MP:0005578	teratozoospermia	0.67	>=0.20	FKBP6 (5.1)	QRICH2 (3.1)	C1orf49 (2.7)	C22orf31 (2.7)	HORMAD1 (2.2)	IZUMO1 (2.1)	ENSG00000232871 (1.9)	ENSG00000257711 (1.9)	LHCGR (1.8)	TNKS2 (1.8)		ENSG00000198910	L1CAM PPI subnetwork	0.69	>=0.20	CDC42SE2 (2.4)	VEGFA (2.1)	AHNAK (1.9)	SH2B3 (1.8)	FLRT1 (1.8)	FHOD1 (1.8)	ENSG00000256116 (1.6)	PFKFB4 (1.6)	GATA4 (1.4)	ENSG00000228536 (1.4)		MP:0000270	abnormal heart tube morphology	0.65	>=0.20	HCN4 (4.4)	TBX6 (4.3)	ZFPM2 (3.7)	BACE2 (3.1)	WNT2 (3.0)	C11orf9 (2.7)	MCC (2.4)	TNNC1 (2.2)	NEO1 (2.2)	AMT (2.1)
ENSG00000025796	SEC63 PPI subnetwork	0.73	>=0.20	FKBP2 (5.0)	TMEM208 (4.8)	HYOU1 (4.2)	B3GAT3 (3.3)	TMED2 (3.1)	TBL2 (3.0)	YIF1A (2.8)	GANAB (2.8)	NAGLU (2.7)	YKT6 (2.6)		ENSG00000147416	ATP6V1B2 PPI subnetwork	0.67	>=0.20	OGFOD1 (2.9)	VPS53 (2.8)	ARFRP1 (2.6)	BRE (2.5)	ZC3H12C (2.5)	IGF2R (2.4)	ENSG00000228274 (2.1)	RAB1A (2.1)	DMRT2 (2.1)	PACRG (2.1)		ENSG00000185513	L3MBTL1 PPI subnetwork	0.69	>=0.20	ENSG00000253792 (2.8)	EXOC3L1 (1.8)	ITPR2 (1.6)	ARL15 (1.6)	BCL2L11 (1.5)	PARD6A (1.5)	TRPT1 (1.5)	PCIF1 (1.4)	FAM65A (1.4)	TRAFD1 (1.3)		ENSG00000160469	BRSK1 PPI subnetwork	0.65	>=0.20	NOP2 (5.0)	ZNF259 (3.7)	DHODH (3.6)	TRIT1 (3.0)	SYNCRIP (3.0)	DHX38 (2.4)	INO80E (2.2)	BEND3 (2.1)	NUDCD3 (2.0)	C18orf8 (1.8)
GO:0032663	regulation of interleukin-2 production	0.73	>=0.20	ENSG00000214117 (4.1)	IKZF4 (4.0)	ENSG00000254813 (3.0)	RLTPR (2.9)	C1orf49 (2.9)	CATSPER1 (2.5)	ENSG00000256234 (2.5)	SNX11 (2.4)	ENSG00000226380 (2.4)	RAB3IL1 (2.4)		GO:0006582	melanin metabolic process	0.67	>=0.20	ENSG00000254813 (7.4)	ENSG00000226674 (6.8)	DSTYK (4.3)	FKBP6 (3.1)	BNC2 (3.0)	IZUMO1 (2.4)	TECTB (2.3)	INPP4B (2.2)	ENSG00000232871 (1.9)	IPPK (1.7)		ENSG00000168490	PHYHIP PPI subnetwork	0.69	>=0.20	LRRC29 (2.1)	VIL1 (2.0)	FAM13A (2.0)	LCAT (1.9)	DDX55 (1.8)	ROM1 (1.8)	NCKIPSD (1.7)	PLCD4 (1.7)	C12orf47 (1.6)	ENSG00000253792 (1.6)		MP:0003732	abnormal retinal outer plexiform layer morphology	0.65	>=0.20	FAM57B (3.1)	LINGO2 (2.2)	NT5E (1.9)	HCN4 (1.8)	TRPS1 (1.8)	ARNTL (1.8)	DCP2 (1.5)	MCC (1.4)	TMPRSS3 (1.3)	DENND1A (1.3)
MP:0000872	abnormal cerebellum external granule cell layer morphology	0.73	>=0.20	OPTC (3.8)	SLC16A9 (3.6)	NFIA (3.5)	GLI2 (3.4)	BMP8A (3.4)	CNTN2 (3.3)	ZFPM2 (3.3)	NEO1 (3.2)	STMN3 (2.8)	DMRTA2 (2.6)		REACTOME_E2F_MEDIATED_REGULATION_OF_DNA_REPLICATION	REACTOME_E2F_MEDIATED_REGULATION_OF_DNA_REPLICATION	0.67	>=0.20	MYBL2 (6.1)	FEN1 (6.0)	CEP55 (4.8)	CENPP (3.9)	DMC1 (3.1)	DDB2 (3.1)	NUDT21 (2.1)	SFMBT1 (1.9)	SLC22A4 (1.9)	BAZ1B (1.7)		MP:0005551	abnormal eye electrophysiology	0.69	>=0.20	ROM1 (9.9)	ACSL6 (3.9)	CYP27A1 (3.4)	TTLL4 (3.1)	EML3 (3.0)	PLTP (2.2)	OPTC (2.0)	SPON1 (2.0)	PDE3A (1.7)	PLCD4 (1.5)		GO:0042776	mitochondrial ATP synthesis coupled proton transport	0.65	>=0.20	C16orf92 (3.5)	GRK4 (2.8)	DYNLRB1 (2.4)	C19orf60 (2.3)	PCCB (2.1)	PGS1 (1.9)	VPS11 (1.7)	RAB1B (1.7)	DCAF16 (1.6)	ALDOA (1.6)
MP:0003718	maternal effect	0.73	>=0.20	INHBC (3.2)	DPEP3 (3.1)	C1orf172 (2.9)	ENSG00000228274 (2.9)	ARMC2 (2.9)	MFSD2A (2.7)	CSF1 (2.6)	MYCL1 (2.5)	TECTB (2.4)	DNAH10 (2.4)		GO:0050864	regulation of B cell activation	0.67	>=0.20	CYP2W1 (3.7)	ENSG00000226380 (2.5)	INPP4B (2.4)	ITPR1 (2.1)	NCOA2 (2.1)	GIMAP7 (2.1)	SFMBT1 (2.0)	IZUMO1 (2.0)	QRICH2 (1.9)	DDB2 (1.9)		GO:0031329	regulation of cellular catabolic process	0.69	>=0.20	RILPL1 (2.6)	PLA2G6 (2.1)	C12orf51 (2.1)	RAPGEF6 (2.1)	SIPA1 (1.9)	BMF (1.8)	HSF4 (1.8)	GPR137 (1.8)	PSKH1 (1.8)	ZNF335 (1.6)		ENSG00000169727	GPS1 PPI subnetwork	0.65	>=0.20	CAPZA2 (5.2)	VPS11 (3.3)	KLHL8 (2.2)	HACL1 (2.1)	BUD13 (2.0)	IFFO1 (1.9)	PPP4C (1.9)	RNF123 (1.9)	ENSG00000220069 (1.8)	C19orf60 (1.8)
REACTOME_ASSOCIATION_OF_TRICCCT_WITH_TARGET_PROTEINS_DURING_BIOSYNTHESIS	REACTOME_ASSOCIATION_OF_TRICCCT_WITH_TARGET_PROTEINS_DURING_BIOSYNTHESIS	0.73	>=0.20	COASY (3.6)	GSS (3.3)	MARCH5 (3.0)	STIP1 (2.9)	SLC12A4 (2.9)	PSMD5 (2.9)	COPB1 (2.7)	LPIN3 (2.6)	ARFGAP2 (2.5)	DUS2L (2.5)		GO:0008360	regulation of cell shape	0.67	>=0.20	TRNP1 (3.0)	PDLIM4 (2.7)	OTUD7B (2.7)	MARCH2 (2.7)	PVRL2 (2.6)	ENSG00000232871 (2.5)	RASIP1 (2.4)	C11orf9 (2.3)	MTMR11 (2.1)	AKNA (2.1)		ENSG00000175634	RPS6KB2 PPI subnetwork	0.69	>=0.20	ALDH2 (2.8)	EIF2B1 (2.1)	FERMT3 (2.0)	ACAD10 (2.0)	FAF1 (1.9)	DHX8 (1.6)	DPEP2 (1.6)	LYRM7 (1.5)	CDC42SE2 (1.5)	PTPN11 (1.4)		GO:0050661	NADP binding	0.65	>=0.20	ACSS2 (4.6)	SUOX (3.6)	GSS (3.3)	MEGF9 (3.1)	DMGDH (3.0)	GLYCTK (3.0)	SLC22A2 (2.7)	PCCB (2.5)	BTD (2.4)	PSMD5 (2.3)
GO:0040029	regulation of gene expression, epigenetic	0.73	>=0.20	FKBP6 (4.2)	GATAD2B (4.1)	MGA (3.7)	FIZ1 (3.6)	DPEP3 (3.5)	ASZ1 (2.9)	BPTF (2.8)	STARD9 (2.7)	KBTBD8 (2.7)	BEND3 (2.6)		GO:0072175	epithelial tube formation	0.67	>=0.20	FGFBP3 (3.3)	TNKS (2.6)	RFX4 (2.4)	IFT52 (2.2)	CREB3L4 (2.2)	NKX3-1 (2.1)	TSC22D2 (2.1)	GLI2 (1.9)	BNC2 (1.9)	PVRL2 (1.9)		REACTOME_GAP:FILLING_DNA_REPAIR_SYNTHESIS_AND_LIGATION_IN_TC:NER	REACTOME_GAP:FILLING_DNA_REPAIR_SYNTHESIS_AND_LIGATION_IN_TC:NER	0.69	>=0.20	USP37 (5.4)	C16orf48 (4.1)	ACD (3.1)	RQCD1 (2.7)	MED9 (2.7)	CDKN2C (2.6)	PARD6A (2.4)	SIPA1 (2.2)	CENPT (2.2)	FAF1 (2.0)		MP:0001790	abnormal immune system physiology	0.65	>=0.20	IKZF4 (3.7)	RBPJ (3.0)	SLC41A1 (2.8)	SKAP1 (2.7)	PPM1M (2.6)	LPAR5 (2.0)	ZNF524 (1.9)	AHR (1.9)	SNX11 (1.8)	TMPRSS3 (1.7)
GO:0043900	regulation of multi-organism process	0.73	>=0.20	ENSG00000257711 (4.5)	BCL2 (3.6)	ENSG00000124915 (3.4)	RNF157 (3.1)	ENSG00000259530 (3.1)	ENSG00000182109 (2.8)	IZUMO1 (2.8)	TRADD (2.6)	SNX11 (2.5)	ZC3H12C (2.5)		ENSG00000171863	RPS7 PPI subnetwork	0.67	>=0.20	RRN3 (3.6)	NR2C2AP (3.0)	RPL27AP (2.6)	TSEN2 (2.6)	C7orf50 (2.4)	HSPA4 (2.4)	TOMM22 (2.2)	WBSCR22 (2.1)	OGFOD1 (2.0)	PSMD12 (2.0)		REACTOME_GAP:FILLING_DNA_REPAIR_SYNTHESIS_AND_LIGATION_IN_GG:NER	REACTOME_GAP:FILLING_DNA_REPAIR_SYNTHESIS_AND_LIGATION_IN_GG:NER	0.69	>=0.20	USP37 (5.4)	C16orf48 (4.1)	ACD (3.1)	RQCD1 (2.7)	MED9 (2.7)	CDKN2C (2.6)	PARD6A (2.4)	SIPA1 (2.2)	CENPT (2.2)	FAF1 (2.0)		ENSG00000130810	PPAN PPI subnetwork	0.65	>=0.20	ZNF259 (5.3)	NOP2 (5.3)	SYNCRIP (3.6)	BEND3 (3.3)	TRIT1 (3.2)	SF3B2 (2.8)	DHODH (2.8)	DHX38 (2.7)	ENSG00000234494 (2.1)	CDK5RAP3 (2.1)
REACTOME_POST:TRANSLATIONAL_PROTEIN_MODIFICATION	REACTOME_POST:TRANSLATIONAL_PROTEIN_MODIFICATION	0.73	>=0.20	HYOU1 (5.1)	SLC35C1 (5.1)	TMED2 (5.1)	KDELR3 (5.0)	YIF1A (4.7)	PIGU (4.6)	NAGLU (4.2)	FKBP2 (4.1)	PDXDC1 (4.1)	CREB3L4 (4.1)		GO:0008033	tRNA processing	0.67	>=0.20	TSEN2 (4.8)	NR2C2AP (4.2)	DNAJC30 (3.6)	THOC1 (3.4)	C7orf50 (3.3)	WBSCR22 (3.0)	BOLA1 (2.9)	JTB (2.9)	RFT1 (2.7)	GPN2 (2.6)		REACTOME_CELL_DEATH_SIGNALLING_VIA_NRAGE_NRIF_AND_NADE	REACTOME_CELL_DEATH_SIGNALLING_VIA_NRAGE_NRIF_AND_NADE	0.69	>=0.20	CDC42SE2 (3.3)	GPR137 (2.3)	DMRTA2 (2.3)	BMF (2.1)	MTA2 (1.8)	BCL2L11 (1.7)	NUDT22 (1.6)	BCL2 (1.5)	L3MBTL3 (1.5)	HLX (1.4)		ENSG00000175592	FOSL1 PPI subnetwork	0.65	>=0.20	JUND (8.1)	PLK2 (3.5)	NFE2L1 (3.2)	GKAP1 (3.1)	YPEL3 (2.9)	KCTD13 (2.5)	INO80E (2.4)	PLEKHH3 (2.1)	MSL2 (2.1)	NRBF2 (2.0)
REACTOME_SCF:BETA:TRCP_MEDIATED_DEGRADATION_OF_EMI1	REACTOME_SCF:BETA:TRCP_MEDIATED_DEGRADATION_OF_EMI1	0.73	>=0.20	PSMD12 (6.2)	PSMB10 (4.4)	TMEM208 (3.9)	TRAFD1 (3.3)	C19orf60 (3.1)	HINT1 (3.1)	PRDX5 (3.0)	PSMD5 (3.0)	STIP1 (2.9)	TUBG1 (2.9)		MP:0004986	abnormal osteoblast morphology	0.67	>=0.20	KDELR3 (4.4)	P4HA2 (3.8)	CTSK (3.5)	ECM2 (3.1)	LRP4 (2.6)	ENSG00000247445 (2.4)	PDGFC (2.4)	PDLIM4 (2.2)	BACE1 (2.1)	FAM101B (2.1)		ENSG00000186051	TAL2 PPI subnetwork	0.69	>=0.20	FLRT1 (2.1)	NUDT22 (1.9)	PSKH1 (1.9)	SLC12A2 (1.7)	ARL15 (1.6)	CYTL1 (1.6)	SETBP1 (1.6)	FAM65A (1.5)	ETV4 (1.5)	DPEP3 (1.5)		MP:0001684	abnormal axial mesoderm	0.65	>=0.20	TBX6 (4.4)	HCN4 (2.6)	WNT2 (2.5)	GKAP1 (2.0)	MET (1.9)	FAM134C (1.9)	AMT (1.9)	CBX1 (1.9)	ENSG00000234494 (1.8)	KIAA1683 (1.8)
GO:0006071	glycerol metabolic process	0.73	>=0.20	PM20D1 (3.6)	MFSD2A (3.2)	ENSG00000254235 (3.0)	ENSG00000226645 (2.7)	ENSG00000225063 (2.7)	TIMP4 (2.6)	ENSG00000250062 (2.6)	GLYCTK (2.5)	SLC22A5 (2.5)	DAO (2.5)		MP:0002961	abnormal axon guidance	0.67	>=0.20	FGFBP3 (3.4)	GLI2 (2.6)	CNTN2 (2.6)	STMN3 (2.6)	RFX4 (2.6)	STX1A (2.5)	RSPO3 (2.5)	CSF1 (2.5)	MAPK8IP1 (2.3)	GNAO1 (2.3)		REACTOME_SULFUR_AMINO_ACID_METABOLISM	REACTOME_SULFUR_AMINO_ACID_METABOLISM	0.69	>=0.20	ALDH2 (2.9)	HINT1 (1.8)	HSD11B2 (1.8)	HSF4 (1.8)	PEPD (1.7)	CCDC51 (1.6)	ESRP2 (1.5)	MACROD1 (1.4)	PEMT (1.4)	C12orf47 (1.3)		MP:0000702	enlarged lymph nodes	0.65	>=0.20	IKZF4 (3.5)	SKAP1 (2.9)	RBPJ (2.6)	JUND (2.2)	LPAR5 (2.0)	PPM1M (1.7)	TWF2 (1.6)	NFE2L1 (1.6)	MAP3K1 (1.5)	SLC41A1 (1.5)
GO:0035567	non-canonical Wnt receptor signaling pathway	0.73	>=0.20	ENSG00000247735 (4.2)	ENSG00000227143 (4.2)	ENSG00000253695 (2.9)	C5orf35 (2.8)	ENSG00000228274 (2.7)	MYCL1 (2.5)	SPON1 (2.4)	GLI2 (2.4)	BMP8A (2.4)	SSPN (2.3)		ENSG00000068796	KIF2A PPI subnetwork	0.67	>=0.20	CEP55 (7.7)	CENPP (5.4)	MYBL2 (5.0)	CKAP5 (4.9)	FEN1 (4.4)	FAM100B (2.3)	NUDT21 (1.7)	SUN2 (1.7)	PEMT (1.5)	DDB2 (1.5)		ENSG00000078328	RBFOX1 PPI subnetwork	0.69	>=0.20	FAM65A (3.2)	ZNF664 (2.9)	DPEP3 (2.5)	ENSG00000253695 (2.4)	BAIAP2L2 (2.4)	EDC4 (2.1)	RNF25 (2.1)	SSPN (2.0)	TCTN2 (2.0)	MPDZ (1.9)		GO:0003678	DNA helicase activity	0.65	>=0.20	SF3B2 (3.5)	HIRIP3 (3.2)	CDK5RAP3 (3.1)	DHX38 (2.8)	NOP2 (2.6)	COASY (2.5)	HACL1 (2.3)	DHODH (2.2)	JMJD1C (2.2)	PSMC3IP (2.2)
ENSG00000134769	DTNA PPI subnetwork	0.73	>=0.20	SSPN (3.8)	STAC3 (3.7)	MB (3.6)	OPTC (3.6)	TNNC1 (3.6)	DAG1 (3.4)	TPM1 (3.3)	FADS3 (3.1)	IFFO1 (3.1)	PACSIN3 (3.1)		REACTOME_CENTROSOME_MATURATION	REACTOME_CENTROSOME_MATURATION	0.67	>=0.20	CKAP5 (5.0)	PCM1 (3.7)	CDAN1 (3.6)	CBY1 (3.5)	CEP55 (3.4)	CENPP (3.2)	HERC1 (3.2)	CEP164 (3.0)	MYBL2 (3.0)	IFT52 (2.7)		ENSG00000159023	EPB41 PPI subnetwork	0.69	>=0.20	TRMT112 (3.2)	STIP1 (3.1)	TMEM208 (3.1)	NUTF2 (2.7)	GANAB (2.7)	HINT1 (2.5)	PRDX5 (2.3)	BAD (1.7)	ADAM1 (1.7)	FKBP2 (1.6)		ENSG00000176986	SEC24C PPI subnetwork	0.65	>=0.20	ITCH (3.8)	YIF1A (3.1)	CDK5RAP3 (3.0)	HYOU1 (3.0)	COLQ (3.0)	RAB1B (2.6)	TAOK2 (2.6)	ZNF579 (2.3)	ZNF524 (2.1)	MAP1LC3A (2.0)
GO:0005813	centrosome	0.73	>=0.20	PCM1 (5.3)	CKAP5 (4.9)	C16orf48 (4.9)	CEP164 (4.4)	NCAPG (4.3)	CEP55 (4.3)	PSMC3IP (4.1)	IFT52 (4.0)	BBS2 (3.9)	HIRIP3 (3.9)		REACTOME_RECRUITMENT_OF_MITOTIC_CENTROSOME_PROTEINS_AND_COMPLEXES	REACTOME_RECRUITMENT_OF_MITOTIC_CENTROSOME_PROTEINS_AND_COMPLEXES	0.67	>=0.20	CKAP5 (5.0)	PCM1 (3.7)	CDAN1 (3.6)	CBY1 (3.5)	CEP55 (3.4)	CENPP (3.2)	HERC1 (3.2)	CEP164 (3.0)	MYBL2 (3.0)	IFT52 (2.7)		ENSG00000120910	PPP3CC PPI subnetwork	0.69	>=0.20	FHOD1 (3.2)	SETBP1 (2.9)	ITPR2 (2.8)	PLEKHG4 (2.6)	FLRT1 (2.5)	RLTPR (2.4)	SIPA1 (2.4)	ARL15 (2.1)	EXOC3L1 (2.1)	LRRC36 (2.0)		REACTOME_FGFR4_LIGAND_BINDING_AND_ACTIVATION	REACTOME_FGFR4_LIGAND_BINDING_AND_ACTIVATION	0.65	>=0.20	EBF2 (3.5)	FGFR1 (2.8)	NRXN3 (2.7)	C11orf9 (2.7)	BSN-AS2 (2.6)	HCN4 (2.5)	TBX6 (2.4)	CRLF1 (2.1)	SLC41A1 (1.8)	ZFPM2 (1.7)
ENSG00000154710	RABGEF1 PPI subnetwork	0.73	>=0.20	VPS53 (3.5)	ATP6V0D1 (3.2)	TNKS (2.8)	JOSD1 (2.8)	FAF1 (2.6)	TRADD (2.6)	DUS2L (2.5)	BAP1 (2.5)	SFMBT1 (2.5)	ENSG00000203644 (2.5)		GO:0006733	oxidoreduction coenzyme metabolic process	0.67	>=0.20	ENSG00000233006 (4.4)	ENSG00000247445 (3.4)	BRE (2.8)	DNAJC30 (2.6)	DAO (2.5)	LPIN3 (2.1)	O3FAR1 (1.9)	PIGV (1.9)	MLXIPL (1.7)	TECTB (1.6)		ENSG00000177425	PAWR PPI subnetwork	0.69	>=0.20	TRADD (3.0)	KLF14 (2.6)	RRAS2 (2.4)	DNAH10 (2.3)	GATA6 (2.1)	VIL1 (1.9)	PLA2G15 (1.9)	PLCB3 (1.9)	MAP3K11 (1.8)	SPON1 (1.8)		ENSG00000204261	ENSG00000204261 PPI subnetwork	0.65	>=0.20	DYNLRB1 (3.1)	C19orf60 (2.9)	PSMD5 (2.8)	TUBG1 (2.6)	NFE2L1 (2.5)	COASY (2.5)	PIGU (2.5)	YIF1A (2.2)	FAM134C (2.2)	MLX (2.1)
MP:0003944	abnormal T cell subpopulation ratio	0.73	>=0.20	SKAP1 (5.4)	GIMAP7 (4.9)	MYO1F (4.6)	PLCG1 (4.2)	FERMT3 (3.8)	GIMAP6 (3.7)	LPAR5 (3.6)	GIMAP4 (3.5)	RLTPR (3.3)	AKNA (2.8)		GO:0004364	glutathione transferase activity	0.67	>=0.20	SLC22A4 (3.4)	LHCGR (2.3)	DMRT2 (2.2)	ENSG00000247445 (2.1)	STARD9 (2.1)	PDLIM4 (2.0)	PNLIPRP2 (1.9)	C22orf31 (1.9)	MTMR11 (1.9)	PRAM1 (1.8)		GO:0030414	peptidase inhibitor activity	0.69	>=0.20	LCAT (4.2)	CYP27A1 (2.6)	ESRP2 (2.2)	PEMT (1.9)	ABCA1 (1.9)	HMGA2 (1.7)	CYTL1 (1.7)	PLTP (1.7)	ETV4 (1.6)	GRB14 (1.6)		ENSG00000206232	ENSG00000206232 PPI subnetwork	0.65	>=0.20	DYNLRB1 (3.1)	C19orf60 (2.9)	PSMD5 (2.8)	TUBG1 (2.6)	NFE2L1 (2.5)	COASY (2.5)	PIGU (2.5)	YIF1A (2.2)	FAM134C (2.2)	MLX (2.1)
GO:0019888	protein phosphatase regulator activity	0.73	>=0.20	RIC8B (3.8)	UBAP1 (3.5)	JOSD1 (3.4)	WDR82 (3.3)	RAB1B (3.1)	INPP5A (2.8)	R3HDM2 (2.7)	BCL7B (2.5)	PLA2G6 (2.5)	GTPBP1 (2.4)		MP:0009379	abnormal foot pigmentation	0.67	>=0.20	ENSG00000226674 (6.1)	DSTYK (4.1)	ZC3H12C (3.2)	BICD2 (3.1)	INPP4B (2.8)	SNX13 (2.7)	ENSG00000254813 (2.7)	CTSK (2.5)	LPL (2.4)	SNX10 (2.3)		GO:0001727	lipid kinase activity	0.69	>=0.20	BAIAP2L2 (2.9)	FAM109A (2.9)	ARL15 (2.6)	CDC42SE2 (2.6)	ZNF335 (2.2)	TTLL4 (2.1)	ATP6V0D1 (1.9)	PSKH1 (1.8)	NUDT22 (1.8)	ENSG00000245937 (1.7)		ENSG00000206296	ENSG00000206296 PPI subnetwork	0.65	>=0.20	DYNLRB1 (3.1)	C19orf60 (2.9)	PSMD5 (2.8)	TUBG1 (2.6)	NFE2L1 (2.5)	COASY (2.5)	PIGU (2.5)	YIF1A (2.2)	FAM134C (2.2)	MLX (2.1)
ENSG00000158373	HIST1H2BD PPI subnetwork	0.73	>=0.20	HIST2H2BE (10.2)	LUC7L2 (3.5)	STAG1 (3.2)	CTCF (3.2)	CDAN1 (2.9)	UBTF (2.8)	SFMBT1 (2.8)	RHOA (2.6)	CENPT (2.6)	PHF7 (2.5)		ENSG00000125266	EFNB2 PPI subnetwork	0.67	>=0.20	PLCG1 (3.3)	NKX3-1 (3.1)	RSPO3 (2.5)	LRP4 (2.4)	CBY1 (2.3)	FGFBP3 (2.1)	DNM3 (1.9)	STX1A (1.9)	FAM101B (1.9)	LHCGR (1.8)		GO:0032733	positive regulation of interleukin-10 production	0.69	>=0.20	BCL2 (2.2)	ENSG00000259471 (2.0)	KCNJ2 (1.7)	ENSG00000259450 (1.7)	BCL2L11 (1.7)	LYRM7 (1.6)	L3MBTL3 (1.4)	PARD6A (1.4)	KCNK7 (1.4)	DUS2L (1.3)		GO:0015711	organic anion transport	0.65	>=0.20	SLC22A2 (5.3)	BHMT (3.9)	SLC26A1 (3.5)	LPAL2 (2.9)	DMGDH (2.9)	SUOX (2.6)	GLYCTK (2.4)	AMT (2.4)	GDPD3 (2.3)	MFSD2A (2.3)
ENSG00000155511	GRIA1 PPI subnetwork	0.73	>=0.20	DNM3 (3.8)	GGT7 (3.4)	ANO3 (3.4)	RIT2 (3.0)	JMY (2.9)	NEGR1 (2.9)	HYOU1 (2.8)	SLC22A5 (2.7)	TNKS2 (2.7)	TIMP4 (2.7)		GO:0007264	small GTPase mediated signal transduction	0.67	>=0.20	ADAMTS10 (2.6)	NTAN1 (2.5)	STARD9 (2.5)	YKT6 (2.3)	CORO1C (2.2)	ARMC2 (2.2)	ZNF414 (2.1)	ARHGAP1 (2.1)	RAB1A (2.0)	C1orf172 (1.9)		REACTOME_ACTIVATION_OF_ATR_IN_RESPONSE_TO_REPLICATION_STRESS	REACTOME_ACTIVATION_OF_ATR_IN_RESPONSE_TO_REPLICATION_STRESS	0.69	>=0.20	USP37 (5.3)	RQCD1 (3.7)	ACD (2.6)	C16orf48 (2.6)	TMEM116 (2.3)	FAF1 (1.9)	NCKIPSD (1.9)	CCDC51 (1.9)	CDKN2C (1.9)	CENPT (1.8)		GO:0045087	innate immune response	0.65	>=0.20	UBA7 (5.9)	LPA (2.5)	LPAL2 (2.2)	BMP8A (2.0)	TMEM219 (2.0)	SNX11 (2.0)	RAB7L1 (1.8)	ENSG00000234494 (1.7)	MFSD2A (1.7)	NRBF2 (1.6)
GO:0072009	nephron epithelium development	0.73	>=0.20	DMRT2 (3.4)	ENSG00000228536 (3.2)	C1orf172 (2.8)	ENSG00000124915 (2.8)	ENSG00000253379 (2.7)	SLC22A2 (2.7)	VPS37D (2.7)	AGRP (2.7)	FLRT1 (2.6)	HSD11B2 (2.6)		GO:0071774	response to fibroblast growth factor stimulus	0.67	>=0.20	ANKRD19P (2.8)	ZNRF3 (2.7)	ZHX3 (2.7)	MARCH5 (2.7)	MAPKBP1 (2.3)	SPRY4 (2.2)	SLC2A4RG (2.2)	LHCGR (2.1)	BACE1 (2.0)	TNKS2 (2.0)		REACTOME_CELL_CYCLE_MITOTIC	REACTOME_CELL_CYCLE_MITOTIC	0.69	>=0.20	CENPT (4.4)	CDKN2C (4.3)	RQCD1 (3.1)	C16orf48 (2.9)	ACD (2.0)	FAF1 (2.0)	USP37 (1.8)	CTCF (1.6)	STIP1 (1.4)	RANBP10 (1.3)		GO:0001975	response to amphetamine	0.65	>=0.20	ENSG00000233723 (3.1)	DNAH1 (2.4)	CAMKV (2.1)	TMEM59L (2.0)	KIAA1683 (2.0)	CNIH2 (1.9)	GAL3ST3 (1.9)	HCN4 (1.8)	SLC22A3 (1.7)	NRBF2 (1.7)
GO:0006879	cellular iron ion homeostasis	0.73	>=0.20	PACRG (3.9)	ATP6V0D1 (3.6)	FNIP1 (3.4)	ENSG00000203644 (3.1)	TMEM116 (2.8)	PRAM1 (2.7)	PLA2G15 (2.6)	CPEB4 (2.6)	RAB3IL1 (2.6)	NPC1 (2.4)		GO:0044344	cellular response to fibroblast growth factor stimulus	0.67	>=0.20	ANKRD19P (2.8)	ZNRF3 (2.7)	ZHX3 (2.7)	MARCH5 (2.7)	MAPKBP1 (2.3)	SPRY4 (2.2)	SLC2A4RG (2.2)	LHCGR (2.1)	BACE1 (2.0)	TNKS2 (2.0)		MP:0000334	decreased granulocyte number	0.69	>=0.20	SIPA1 (3.0)	CYTL1 (2.5)	FERMT3 (2.5)	PFKFB4 (2.5)	PLTP (2.3)	EML3 (1.9)	HLX (1.7)	CENPT (1.7)	ATP6V0D1 (1.6)	PSKH1 (1.5)		GO:0051047	positive regulation of secretion	0.65	>=0.20	RGS17 (2.7)	CFTR (2.2)	NEGR1 (2.1)	SYT4 (2.0)	ZNF579 (2.0)	ENSG00000233723 (2.0)	IKZF4 (1.9)	ASPHD1 (1.7)	MFSD2A (1.6)	NPC1L1 (1.6)
ENSG00000206298	PSMB8 PPI subnetwork	0.73	>=0.20	PSMD12 (5.7)	PSMB10 (5.2)	TRAFD1 (4.6)	TMEM208 (4.2)	COASY (3.4)	PSMD5 (3.2)	ARFGAP2 (3.1)	PRDX5 (3.1)	NOL3 (3.0)	RFXANK (2.9)		MP:0002544	brachydactyly	0.68	>=0.20	ENSG00000253379 (3.5)	EYA2 (3.4)	FZD9 (2.8)	HORMAD1 (2.5)	FADS2 (2.4)	GLUL (2.4)	RBP4 (2.1)	FUT2 (2.1)	FADS1 (2.0)	PIGC (2.0)		ENSG00000120837	NFYB PPI subnetwork	0.69	>=0.20	MTA2 (2.1)	UBTF (2.1)	CTCF (2.0)	TUT1 (2.0)	PCIF1 (2.0)	PCNXL3 (1.9)	KCTD19 (1.8)	PEMT (1.8)	HINT1 (1.8)	MAPKAPK5 (1.8)		ENSG00000186230	ZNF749 PPI subnetwork	0.65	>=0.20	BAP1 (3.0)	NICN1 (2.7)	TMEM106B (1.9)	PHF7 (1.7)	FIZ1 (1.7)	HCN4 (1.6)	BTD (1.6)	NUDCD3 (1.5)	PGS1 (1.5)	KDM4B (1.5)
ENSG00000204264	PSMB8 PPI subnetwork	0.73	>=0.20	PSMD12 (5.7)	PSMB10 (5.2)	TRAFD1 (4.6)	TMEM208 (4.2)	COASY (3.4)	PSMD5 (3.2)	ARFGAP2 (3.1)	PRDX5 (3.1)	NOL3 (3.0)	RFXANK (2.9)		GO:0005516	calmodulin binding	0.68	>=0.20	TPM3 (5.2)	STAC3 (4.6)	ITPR1 (4.2)	MB (3.7)	ANO3 (3.6)	MRVI1 (3.4)	TPM1 (3.2)	HERC1 (2.7)	SACS (2.6)	SYN2 (2.5)		REACTOME_CLEAVAGE_OF_GROWING_TRANSCRIPT_IN_THE_TERMINATION_REGION	REACTOME_CLEAVAGE_OF_GROWING_TRANSCRIPT_IN_THE_TERMINATION_REGION	0.69	>=0.20	GTF2H3 (3.6)	CTCF (3.1)	TRMT112 (3.0)	ACD (2.8)	MTA2 (2.5)	E2F4 (2.4)	DDX55 (2.2)	RQCD1 (2.2)	THAP11 (2.0)	SLC9A5 (2.0)		GO:0001837	epithelial to mesenchymal transition	0.65	>=0.20	TBX6 (3.0)	WNT2 (2.5)	CRLF1 (2.5)	LRRC8E (2.3)	C3orf54 (2.2)	ENSG00000226645 (2.2)	FGFR1 (2.0)	HCN4 (1.9)	PLEKHH3 (1.9)	RGS17 (1.9)
ENSG00000206234	ENSG00000206234 PPI subnetwork	0.73	>=0.20	PSMD12 (5.7)	PSMB10 (5.2)	TRAFD1 (4.6)	TMEM208 (4.2)	COASY (3.4)	PSMD5 (3.2)	ARFGAP2 (3.1)	PRDX5 (3.1)	NOL3 (3.0)	RFXANK (2.9)		ENSG00000197442	MAP3K5 PPI subnetwork	0.68	>=0.20	ZDHHC18 (3.8)	FAM101B (2.4)	LRP4 (2.4)	RELB (2.4)	LINC00311 (2.3)	GTPBP1 (2.3)	PRAM1 (2.3)	DDB2 (2.2)	SSH1 (2.1)	SV2A (2.1)		REACTOME_RNA_POLYMERASE_II_TRANSCRIPTION_TERMINATION	REACTOME_RNA_POLYMERASE_II_TRANSCRIPTION_TERMINATION	0.69	>=0.20	GTF2H3 (3.6)	CTCF (3.1)	TRMT112 (3.0)	ACD (2.8)	MTA2 (2.5)	E2F4 (2.4)	DDX55 (2.2)	RQCD1 (2.2)	THAP11 (2.0)	SLC9A5 (2.0)		GO:0015172	acidic amino acid transmembrane transporter activity	0.65	>=0.20	BSN (3.1)	DOC2A (2.8)	SYT4 (2.6)	ASPHD1 (2.4)	CAMKV (2.4)	NEGR1 (2.4)	SLC22A2 (2.3)	TMEM59L (2.2)	FAM57B (2.2)	KIAA1161 (2.0)
ENSG00000100353	EIF3D PPI subnetwork	0.74	>=0.20	RPL27AP (3.8)	ENSG00000220069 (3.4)	ENSG00000219491 (2.8)	HINT1 (2.5)	ZNF524 (2.5)	BTF3P12 (2.5)	FAF1 (2.5)	NUTF2 (2.3)	ENSG00000124915 (2.3)	CUX2 (2.2)		MP:0000377	abnormal hair follicle morphology	0.68	>=0.20	SFN (4.7)	C1orf172 (3.1)	SPTBN5 (2.5)	BNC2 (2.4)	FUT1 (2.3)	RAB3IL1 (2.2)	DSTYK (2.0)	LGR6 (2.0)	FUT2 (1.9)	HORMAD1 (1.8)		REACTOME_POST:ELONGATION_PROCESSING_OF_THE_TRANSCRIPT	REACTOME_POST:ELONGATION_PROCESSING_OF_THE_TRANSCRIPT	0.69	>=0.20	GTF2H3 (3.6)	CTCF (3.1)	TRMT112 (3.0)	ACD (2.8)	MTA2 (2.5)	E2F4 (2.4)	DDX55 (2.2)	RQCD1 (2.2)	THAP11 (2.0)	SLC9A5 (2.0)		GO:0030071	regulation of mitotic metaphase/anaphase transition	0.65	>=0.20	TMEM175 (2.7)	C18orf8 (2.5)	TRAIP (2.3)	SNX14 (2.3)	HMGB3P1 (2.1)	NICN1 (2.1)	ENSG00000237773 (2.1)	GRK4 (2.0)	NCAPG (1.8)	DCP2 (1.7)
MP:0000936	small telencephalic vesicles	0.74	>=0.20	DMRTA2 (4.7)	NTN5 (3.3)	FGFBP3 (3.2)	MET (3.1)	ENSG00000232871 (2.9)	TMEM116 (2.7)	SLC22A2 (2.6)	MAP3K11 (2.5)	BHMT (2.5)	ENSG00000256234 (2.2)		GO:0005372	water transmembrane transporter activity	0.68	>=0.20	SGK2 (4.0)	RFX4 (3.7)	SLC22A4 (2.6)	ST3GAL4 (2.4)	DAO (2.3)	ENSG00000225063 (2.3)	PACRG (2.2)	GPER (2.1)	DMRT2 (2.0)	NUP210L (1.9)		ENSG00000197102	DYNC1H1 PPI subnetwork	0.69	>=0.20	NUTF2 (2.4)	STIP1 (2.4)	ATP6V0D1 (2.3)	ENSG00000253792 (2.2)	HINT1 (2.0)	UBTF (2.0)	DHX8 (1.9)	COPB1 (1.9)	CCDC92 (1.8)	UQCRC1 (1.7)		MP:0009456	impaired cued conditioning behavior	0.65	>=0.20	CNIH2 (3.4)	ENSG00000247853 (2.5)	FGFR1 (2.4)	ENSG00000226752 (2.3)	ZFPM2 (2.2)	TMEM151A (2.1)	TMPRSS3 (2.0)	PLK2 (2.0)	ENSG00000237773 (2.0)	TAOK2 (1.8)
ENSG00000008952	SEC62 PPI subnetwork	0.74	>=0.20	TMEM208 (4.4)	COPB1 (3.5)	ZGPAT (3.4)	FKBP2 (3.4)	CLPTM1 (3.1)	YIF1A (3.0)	ATG13 (2.9)	BTAF1 (2.6)	RFT1 (2.5)	SLC35C1 (2.4)		GO:0048713	regulation of oligodendrocyte differentiation	0.68	>=0.20	FGFBP3 (3.7)	LINC00311 (2.8)	ENSG00000233559 (2.3)	ENSG00000225063 (2.2)	DNM3 (2.1)	ANKRD19P (2.1)	ENSG00000246283 (1.9)	TIMP4 (1.9)	TSEN2 (1.8)	MTMR11 (1.8)		REACTOME_RNA_POLYMERASE_I_PROMOTER_ESCAPE	REACTOME_RNA_POLYMERASE_I_PROMOTER_ESCAPE	0.69	>=0.20	DDX55 (4.2)	DHX8 (2.7)	RNF25 (2.7)	MAPKAPK5 (2.6)	EIF2B1 (2.6)	E2F4 (2.4)	NAA25 (2.4)	TUT1 (2.4)	ZNF335 (2.2)	THAP11 (2.0)		GO:0070528	protein kinase C signaling cascade	0.65	>=0.20	LPAL2 (3.4)	DNAH1 (2.8)	ENSG00000223561 (2.5)	ENSG00000226645 (2.5)	WNT2 (2.2)	JMY (2.1)	ENSG00000233723 (2.1)	GLYCTK-AS1 (2.1)	IDUA (2.0)	MAP2K7 (1.9)
MP:0008267	abnormal hippocampus CA3 region morphology	0.74	>=0.20	SLC18A1 (5.0)	CELSR3 (4.2)	SYT4 (3.5)	C18orf8 (3.5)	FGFBP3 (3.2)	CUX2 (3.1)	BNC2 (3.1)	LINGO2 (3.0)	KLF14 (2.8)	KIAA0754 (2.7)		MP:0004261	abnormal embryonic neuroepithelium morphology	0.68	>=0.20	SLC39A1 (2.9)	ENSG00000226674 (2.9)	IFT52 (2.9)	ARID1A (2.8)	CLPTM1 (2.6)	FGFBP3 (2.4)	CEP164 (2.3)	RFX4 (2.3)	ZNF414 (2.1)	CBY1 (2.0)		ENSG00000077721	UBE2A PPI subnetwork	0.69	>=0.20	FAF1 (3.4)	IP6K2 (2.9)	CDKN2C (2.6)	CTCF (2.4)	CCDC51 (1.9)	RANBP10 (1.9)	DDX55 (1.8)	CENPT (1.8)	C16orf48 (1.7)	GTF2H3 (1.5)		ENSG00000183023	SLC8A1 PPI subnetwork	0.65	>=0.20	INPP5A (2.9)	NEGR1 (2.7)	COLQ (2.6)	ATP6V0A1 (2.2)	RNF123 (2.2)	GSS (2.1)	C16orf92 (2.1)	TMEM59L (2.0)	NCOA6 (2.0)	WNT2 (1.9)
ENSG00000154723	ATP5J PPI subnetwork	0.74	>=0.20	UQCRC1 (6.0)	HINT1 (3.7)	VPS11 (3.6)	ACAD10 (3.5)	PCCB (3.4)	TRPT1 (3.1)	ESRRA (3.0)	PRDX5 (3.0)	C12orf47 (2.9)	DNAJC4 (2.8)		ENSG00000184922	FMNL1 PPI subnetwork	0.68	>=0.20	AKNA (3.9)	MYO1F (3.6)	SUN2 (3.3)	HNRNPUL1 (3.2)	RAB11B (3.1)	ARID1A (3.1)	CRTC2 (2.8)	GATAD2B (2.7)	DDX17 (2.4)	ENSG00000233006 (2.3)		REACTOME_G_BETAGAMMA_SIGNALLING_THROUGH_PI3KGAMMA	REACTOME_G_BETAGAMMA_SIGNALLING_THROUGH_PI3KGAMMA	0.69	>=0.20	ROM1 (3.2)	CCDC92 (2.0)	EML3 (2.0)	VEGFB (2.0)	PCIF1 (1.9)	SIPA1 (1.8)	CDKN2C (1.7)	PSKH1 (1.7)	KCNK3 (1.6)	COBLL1 (1.6)		GO:0043242	negative regulation of protein complex disassembly	0.65	>=0.20	RNF123 (2.9)	TMPRSS3 (2.5)	PACS1 (2.3)	MEGF9 (2.3)	DCAF16 (2.1)	PMFBP1 (2.0)	PPM1M (1.9)	TCTA (1.9)	FAM57B (1.8)	CNIH2 (1.8)
ENSG00000183765	CHEK2 PPI subnetwork	0.74	>=0.20	MYBL2 (5.1)	NCAPG (4.5)	UHRF1 (4.3)	CEP55 (4.2)	FEN1 (4.2)	TRAIP (4.0)	PSMC3IP (4.0)	HIRIP3 (3.4)	CDKN2C (3.4)	CENPT (3.4)		ENSG00000155506	LARP1 PPI subnetwork	0.68	>=0.20	NCOA2 (3.8)	OTUD7B (3.3)	ZHX3 (3.0)	PACSIN3 (3.0)	TNKS2 (2.5)	VPS37D (2.5)	RRAS2 (2.4)	CYP2W1 (2.4)	C11orf9 (2.3)	TMCC1 (2.3)		MP:0003172	abnormal lysosome physiology	0.69	>=0.20	ATP6V0D1 (3.8)	FNIP1 (3.5)	VEGFB (3.4)	PLA2G15 (3.4)	PSKH1 (3.0)	ERP29 (3.0)	PEPD (2.5)	DPEP3 (1.8)	CPEB4 (1.8)	HSF4 (1.7)		MP:0004091	abnormal Z lines	0.65	>=0.20	TNNC1 (5.3)	PPP2R3A (2.8)	IDUA (2.2)	NFE2L1 (2.1)	HYOU1 (2.1)	DENND1A (2.0)	NEO1 (1.8)	NAGLU (1.8)	SLC37A4 (1.7)	COLQ (1.7)
MP:0000877	abnormal Purkinje cell morphology	0.74	>=0.20	CNTN2 (3.8)	ITPR1 (3.4)	KCNK7 (3.3)	PLA2G6 (3.1)	ZFPM2 (2.8)	SYT4 (2.6)	ENSG00000253734 (2.6)	VEGFB (2.5)	ZHX3 (2.5)	SV2A (2.5)		GO:0009123	nucleoside monophosphate metabolic process	0.68	>=0.20	ANO3 (2.4)	LINC00311 (2.3)	PDE3A (2.2)	C22orf31 (2.2)	ENSG00000246283 (2.1)	MPP2 (2.0)	CNTN2 (1.9)	GCK (1.9)	THRB (1.9)	ENSG00000259530 (1.7)		ENSG00000133313	CNDP2 PPI subnetwork	0.69	>=0.20	NAA25 (2.9)	COPB1 (2.2)	STIP1 (2.2)	STK36 (2.1)	BRAP (2.0)	PTPN11 (2.0)	ACAD10 (1.9)	PEPD (1.8)	HSF4 (1.8)	GTF2H3 (1.8)		GO:0003215	cardiac right ventricle morphogenesis	0.65	>=0.20	HSD17B1 (3.1)	ZFPM2 (3.1)	AMT (2.7)	ENSG00000232661 (2.7)	GRK4 (2.4)	C11orf9 (2.3)	MCC (2.2)	C5orf35 (1.8)	GLYCTK-AS1 (1.7)	ENSG00000235300 (1.7)
MP:0003354	astrocytosis	0.74	>=0.20	ASAH1 (5.6)	NAGLU (5.4)	SREBF1 (3.4)	CLPTM1 (3.3)	TMEM175 (3.3)	ERP29 (3.3)	IDUA (3.2)	PLA2G6 (3.0)	ATP6V0A1 (3.0)	ATP6V0D1 (2.8)		MP:0001900	impaired synaptic plasticity	0.68	>=0.20	MPP2 (3.0)	SV2A (2.5)	ANKRD19P (2.5)	MAPK8IP1 (2.4)	RASA3 (2.4)	STX1A (2.4)	GNAO1 (2.3)	MAS1 (2.3)	DNM3 (2.3)	STMN3 (2.3)		ENSG00000168959	GRM5 PPI subnetwork	0.69	>=0.20	ARL15 (3.1)	SH2B3 (3.0)	FAM65A (2.6)	CCDC92 (2.4)	RILPL1 (2.2)	CDC42SE2 (1.9)	PLEKHG4 (1.9)	ZNF664 (1.8)	FERMT3 (1.8)	PLCB3 (1.7)		ENSG00000153767	GTF2E1 PPI subnetwork	0.65	>=0.20	DYNLRB1 (2.5)	CBX1 (2.4)	ENSG00000247853 (2.3)	DCAF16 (2.2)	RBPJ (2.2)	NRBF2 (2.0)	NUDT2 (1.9)	KLHL8 (1.9)	RMI1 (1.9)	PSMC3IP (1.7)
GO:0000159	protein phosphatase type 2A complex	0.74	>=0.20	RAB1B (4.1)	BAP1 (3.7)	TNKS (3.2)	MARCH5 (3.2)	UBAP1 (3.2)	RIC8B (3.0)	ITCH (2.9)	PCM1 (2.9)	CLPTM1 (2.8)	INPP5A (2.8)		GO:0048010	vascular endothelial growth factor receptor signaling pathway	0.68	>=0.20	PLXND1 (3.5)	P4HA2 (3.3)	RASIP1 (3.3)	FUT1 (2.7)	BOLA1 (2.4)	SPRY4 (2.3)	CSGALNACT1 (2.3)	ENSG00000246283 (2.0)	CEP68 (1.9)	MEOX2 (1.9)		GO:0022627	cytosolic small ribosomal subunit	0.69	>=0.20	NUTF2 (3.7)	HINT1 (3.5)	TRMT112 (2.2)	ENSG00000259471 (1.9)	LRRC29 (1.9)	CUX2 (1.6)	KBTBD8 (1.5)	AHNAK (1.4)	ABCA1 (1.4)	BAD (1.4)		GO:0004364	glutathione transferase activity	0.65	>=0.20	TMEM219 (2.9)	AMT (2.8)	C19orf60 (2.4)	COPZ2 (2.4)	ENSG00000233723 (2.2)	SUOX (2.0)	PM20D1 (1.9)	HSD17B1 (1.8)	C11orf9 (1.6)	HACL1 (1.5)
ENSG00000085063	CD59 PPI subnetwork	0.74	>=0.20	LPA (5.2)	APOC4 (4.3)	SLC35C1 (3.7)	APOA5 (3.5)	FGL1 (3.1)	GIMAP7 (2.9)	LPAL2 (2.9)	F2 (2.8)	PEMT (2.8)	AHNAK (2.7)		MP:0011143	thick lung-associated mesenchyme	0.68	>=0.20	SPON1 (4.0)	MEOX2 (3.9)	BNC2 (3.6)	LGR6 (3.2)	NFIA (3.2)	ABCA1 (2.6)	PVRL2 (2.5)	CREB3L4 (2.4)	HORMAD1 (2.3)	EYA2 (2.3)		ENSG00000087250	MT3 PPI subnetwork	0.69	>=0.20	PSMB10 (2.7)	PTPN11 (2.5)	KCTD19 (2.2)	NUTF2 (1.8)	ENSG00000235538 (1.7)	STIP1 (1.6)	ADAM1 (1.6)	SLC12A4 (1.6)	UQCRC1 (1.5)	TNFAIP8 (1.5)		ENSG00000122679	RAMP3 PPI subnetwork	0.66	>=0.20	PCDH17 (4.9)	SEMA3G (4.5)	TNNC1 (3.1)	MC4R (2.9)	TUBG2 (2.5)	DOC2A (2.4)	TCTA (2.4)	TAOK2 (2.3)	MCC (2.0)	MAP1LC3A (1.9)
ENSG00000197442	MAP3K5 PPI subnetwork	0.74	>=0.20	ZDHHC18 (3.8)	UBA7 (3.1)	MEGF9 (3.1)	RLTPR (2.7)	FAM101B (2.4)	TRAFD1 (2.4)	LRP4 (2.4)	RELB (2.4)	LINC00311 (2.3)	RASD1 (2.3)		GO:0009620	response to fungus	0.68	>=0.20	PRAM1 (5.8)	ENSG00000250062 (3.5)	ENSG00000227143 (3.5)	IZUMO1 (2.6)	MYO1F (2.6)	ENSG00000246283 (2.5)	QRICH2 (2.3)	SLC22A4 (2.3)	FAM101B (2.0)	ENSG00000214117 (1.9)		ENSG00000149269	PAK1 PPI subnetwork	0.69	>=0.20	SH2B3 (3.3)	CDC42SE2 (3.2)	MAP3K11 (3.1)	TRADD (2.8)	SHISA5 (2.5)	FHOD1 (2.5)	FAM65A (2.1)	PLCB3 (2.0)	ARL15 (2.0)	NFATC3 (2.0)		MP:0001940	testis hypoplasia	0.66	>=0.20	BACE2 (2.9)	LINGO2 (2.7)	KIAA1683 (2.6)	GKAP1 (2.2)	TRPS1 (2.2)	MET (1.9)	IDUA (1.9)	SLC41A1 (1.9)	MYCL1 (1.9)	CBX1 (1.8)
MP:0010984	abnormal metanephric mesenchyme morphology	0.74	>=0.20	STMN3 (3.4)	MEIS1 (3.2)	RSPO3 (3.1)	PRR15L (2.9)	HSD11B2 (2.8)	PDGFC (2.7)	GLI2 (2.5)	COL7A1 (2.3)	HMGA2 (2.3)	C1orf172 (2.2)		GO:0030315	T-tubule	0.68	>=0.20	STAC3 (5.5)	MAMSTR (4.4)	MB (4.3)	CPEB3 (3.6)	PDE3A (3.6)	PACSIN3 (3.4)	SGCG (3.2)	TPM3 (3.1)	INPP4B (2.1)	R3HDM2 (2.0)		ENSG00000215756	ENSG00000215756 PPI subnetwork	0.69	>=0.20	LCAT (4.4)	CYP27A1 (4.2)	GATA4 (2.4)	PLTP (2.4)	ABCA1 (2.0)	EXOC3L1 (1.8)	IRS1 (1.8)	VIL1 (1.7)	KCNK3 (1.7)	PEMT (1.6)		GO:0048844	artery morphogenesis	0.66	>=0.20	ENSG00000256731 (3.2)	CRLF1 (2.8)	C3orf54 (2.6)	PLEKHH3 (2.0)	CATSPER1 (1.9)	C9orf64 (1.9)	E2F3 (1.9)	ENSG00000253734 (1.8)	PM20D1 (1.8)	NT5E (1.6)
MP:0004252	abnormal direction of heart looping	0.74	>=0.20	TCTN2 (5.3)	C16orf48 (5.3)	STK36 (5.2)	C11orf49 (4.6)	IFT52 (4.5)	BBS2 (4.4)	CEP164 (4.4)	PACRG (3.7)	CBY1 (3.5)	TMEM175 (3.3)		ENSG00000117091	CD48 PPI subnetwork	0.68	>=0.20	GIMAP6 (5.8)	GIMAP4 (5.5)	GIMAP7 (5.2)	MYO1F (3.8)	AKNA (3.5)	ENSG00000247445 (2.8)	RRAS2 (2.7)	ZDHHC18 (2.4)	ST3GAL4 (2.1)	INPP4B (1.8)		ENSG00000118137	APOA1 PPI subnetwork	0.69	>=0.20	LCAT (4.4)	CYP27A1 (4.2)	GATA4 (2.4)	PLTP (2.4)	ABCA1 (2.0)	EXOC3L1 (1.8)	IRS1 (1.8)	VIL1 (1.7)	KCNK3 (1.7)	PEMT (1.6)		ENSG00000100079	LGALS2 PPI subnetwork	0.66	>=0.20	NPC1L1 (5.0)	C11orf9 (3.5)	SUOX (2.7)	DYNLRB1 (2.7)	ENSG00000226752 (2.7)	PRR15L (2.6)	RHOA (2.3)	SLC22A3 (2.3)	RAB1B (2.1)	ENSG00000256731 (1.9)
MP:0001045	abnormal enteric ganglia morphology	0.74	>=0.20	SPRY4 (5.0)	HLX (3.7)	SEMA3G (3.5)	SLC18A1 (3.3)	FLRT1 (3.0)	PLCB3 (2.8)	ERBB3 (2.7)	STMN3 (2.5)	SYN2 (2.5)	NOL3 (2.4)		ENSG00000010810	FYN PPI subnetwork	0.68	>=0.20	GIMAP7 (4.2)	GIMAP6 (4.1)	GIMAP4 (3.7)	MYO1F (3.1)	PLXND1 (2.7)	ZDHHC18 (2.7)	DENND4B (2.6)	RASA3 (2.4)	SSH1 (2.1)	CMIP (2.0)		ENSG00000134287	ARF3 PPI subnetwork	0.69	>=0.20	SLC9A5 (3.2)	NCKIPSD (2.9)	ALDH2 (2.8)	GPR137 (2.4)	KIAA0895L (2.1)	RLTPR (2.0)	ACSL6 (2.0)	PLA2G6 (2.0)	TRPT1 (1.8)	HMGA2 (1.7)		GO:0042092	type 2 immune response	0.66	>=0.20	PGS1 (3.0)	TMEM219 (2.7)	ENSG00000237773 (2.6)	CATSPER1 (2.6)	AHR (2.4)	RAB7L1 (2.2)	PPM1M (1.9)	SLC41A1 (1.9)	SNX11 (1.8)	ENSG00000250616 (1.8)
ENSG00000149554	CHEK1 PPI subnetwork	0.74	>=0.20	MYBL2 (4.0)	BAZ1B (3.4)	DMC1 (3.1)	USP37 (3.1)	FEN1 (3.0)	DDB2 (3.0)	PCM1 (2.9)	NUCKS1 (2.9)	JOSD1 (2.8)	TRAIP (2.8)		ENSG00000107562	CXCL12 PPI subnetwork	0.68	>=0.20	PLXND1 (2.8)	VCAN (2.7)	FAM101B (2.7)	ECM2 (2.5)	TMCC2 (2.4)	SLC22A4 (2.1)	CSGALNACT1 (2.0)	SLC2A4RG (1.9)	CTSK (1.8)	AKNA (1.7)		ENSG00000118985	ELL2 PPI subnetwork	0.69	>=0.20	EDC4 (3.7)	PSKH1 (3.3)	DDX28 (2.7)	THAP11 (2.4)	IP6K2 (2.2)	BRAP (2.1)	KIAA0895L (2.1)	PLEKHG4 (2.0)	RNF25 (1.9)	MED9 (1.9)		GO:0051925	regulation of calcium ion transport via voltage-gated calcium channel activity	0.66	>=0.20	LPAL2 (2.9)	COLQ (2.6)	SLC22A3 (2.1)	RGS17 (2.0)	NEGR1 (2.0)	GGT7 (2.0)	BSN (1.9)	ENSG00000256731 (1.9)	DOC2A (1.8)	C4orf44 (1.8)
KEGG_CYTOSOLIC_DNA_SENSING_PATHWAY	KEGG_CYTOSOLIC_DNA_SENSING_PATHWAY	0.74	>=0.20	UBA7 (5.5)	TRAFD1 (4.3)	ZC3H12C (3.8)	PSMB10 (3.7)	RELB (3.7)	CD40 (2.9)	CTSS (2.7)	JTB (2.7)	TMEM219 (2.6)	TRADD (2.6)		ENSG00000114784	EIF1B PPI subnetwork	0.68	>=0.20	PSMD12 (3.5)	RAB1A (2.9)	WBSCR22 (2.8)	DCPS (2.3)	NUDT21 (2.1)	BRE (2.0)	MARCH5 (2.0)	RPL27AP (1.9)	IFT52 (1.9)	YKT6 (1.8)		MP:0004965	inner cell mass degeneration	0.69	>=0.20	UBTF (2.8)	NUTF2 (2.8)	STIP1 (2.6)	CTCF (2.2)	CENPT (2.0)	EDC4 (1.9)	INTS5 (1.9)	GTF2H3 (1.9)	THAP11 (1.8)	RANBP10 (1.7)		GO:0090329	regulation of DNA-dependent DNA replication	0.66	>=0.20	BUD13 (2.5)	RMI1 (2.4)	DCAF16 (2.2)	COLQ (2.2)	DENND1A (2.0)	NRXN3 (1.9)	ENSG00000220069 (1.9)	SP2 (1.9)	STAG1 (1.7)	HIRIP3 (1.7)
REACTOME_HORMONE_LIGAND:BINDING_RECEPTORS	REACTOME_HORMONE_LIGAND:BINDING_RECEPTORS	0.74	>=0.20	AGRP (5.6)	GCK (5.6)	GAL3ST3 (4.3)	KLF14 (3.7)	RASD1 (3.6)	TMEM59L (3.1)	SYT4 (2.5)	THRB (2.5)	TCTN2 (2.3)	ELMO3 (2.3)		GO:0050686	negative regulation of mRNA processing	0.68	>=0.20	LUC7L2 (3.7)	ENSG00000253379 (2.5)	ENSG00000246283 (2.5)	ZNF414 (2.5)	BUD13 (2.4)	GTPBP1 (2.4)	NCOA5 (2.2)	THOC1 (2.2)	BTAF1 (2.0)	VPS37D (2.0)		ENSG00000153563	CD8A PPI subnetwork	0.69	>=0.20	NFATC3 (2.6)	FERMT3 (2.6)	TNFAIP8 (2.5)	PSMB10 (2.1)	EML3 (1.8)	B3GAT3 (1.7)	PLEKHG4 (1.6)	CDKN2C (1.6)	VEGFB (1.5)	SIPA1 (1.5)		GO:0043691	reverse cholesterol transport	0.66	>=0.20	GLYCTK (4.4)	AMT (3.2)	APOA5 (3.0)	LPA (2.2)	SLC26A1 (2.1)	TMEM175 (2.1)	NPC1L1 (2.0)	ENSG00000226752 (2.0)	DMGDH (1.9)	SLC37A4 (1.8)
GO:0005484	SNAP receptor activity	0.74	>=0.20	MLX (4.2)	BAD (3.2)	YKT6 (3.1)	ENSG00000228536 (3.0)	FBXW2 (2.8)	ENSG00000256116 (2.7)	MEF2BNB (2.7)	SNX11 (2.7)	BCL7B (2.7)	TMEM175 (2.7)		GO:0008180	signalosome	0.68	>=0.20	PSMD12 (2.5)	HSPA4 (2.1)	OGFOD1 (2.0)	STX1A (1.9)	LACTB (1.9)	TPM3 (1.9)	TPM1 (1.9)	MEIS1 (1.8)	CITED2 (1.8)	DNAJC30 (1.7)		ENSG00000112357	PEX7 PPI subnetwork	0.69	>=0.20	IP6K2 (3.5)	STIP1 (3.2)	DUS2L (3.0)	FAF1 (2.7)	DDX28 (2.6)	UQCRC1 (2.3)	PEPD (2.1)	MAPKAPK5 (2.1)	ACAD10 (1.9)	SLC26A6 (1.8)		ENSG00000104290	FZD3 PPI subnetwork	0.66	>=0.20	TBX6 (2.7)	PLEKHH3 (2.6)	C11orf9 (2.3)	PTRF (2.3)	LPAR5 (2.1)	WNT2 (2.0)	EBF2 (2.0)	FGFR1 (1.9)	ENSG00000247735 (1.9)	MYCL1 (1.9)
ENSG00000077420	APBB1IP PPI subnetwork	0.74	>=0.20	SIPA1 (3.9)	MYO1F (3.5)	FERMT3 (3.5)	RHOA (3.4)	AKNA (3.2)	ZDHHC18 (2.9)	RLTPR (2.8)	BSN-AS2 (2.6)	PACS1 (2.6)	HNRNPUL1 (2.6)		MP:0005657	abnormal neural plate morphology	0.68	>=0.20	FGFBP3 (3.4)	ZNRF3 (3.0)	ARID1A (2.9)	LRP4 (2.9)	TNKS2 (2.6)	SPTBN5 (2.5)	ADAMTS10 (2.5)	GLUL (2.4)	RAB11B (2.4)	CLPTM1 (2.3)		ENSG00000104131	EIF3J PPI subnetwork	0.69	>=0.20	NUTF2 (3.2)	HINT1 (2.9)	ENSG00000259471 (1.9)	FAF1 (1.9)	PTPN11 (1.6)	KBTBD8 (1.5)	ROM1 (1.5)	ZNF335 (1.4)	ZNF664 (1.4)	TNFAIP8 (1.3)		ENSG00000206509	HLA-F PPI subnetwork	0.66	>=0.20	HYOU1 (5.8)	UBA7 (4.2)	BACE2 (2.4)	BMP8A (2.3)	NAGLU (2.0)	HTT (2.0)	RHOA (1.7)	DHODH (1.7)	BSN-AS2 (1.7)	YIF1A (1.6)
GO:0006400	tRNA modification	0.74	>=0.20	PINX1 (4.7)	NR2C2AP (4.6)	TSEN2 (4.2)	C7orf50 (3.9)	DDX55 (3.6)	ARFRP1 (3.4)	DUS2L (3.4)	NAA25 (3.3)	DHODH (3.3)	ZNF408 (3.2)		GO:0042094	interleukin-2 biosynthetic process	0.68	>=0.20	C1orf49 (3.9)	ENSG00000225063 (3.0)	ENSG00000226334 (2.9)	ENSG00000227143 (2.8)	ZC3H12C (2.5)	O3FAR1 (2.2)	BTF3P12 (2.2)	ENSG00000254813 (2.2)	RAB3IL1 (2.1)	ENSG00000233006 (1.9)		ENSG00000113368	LMNB1 PPI subnetwork	0.69	>=0.20	AHNAK (2.6)	CDKN2C (2.2)	COPB1 (2.2)	SH2B3 (2.1)	FNIP1 (2.1)	ESRP2 (2.0)	ENSG00000235538 (1.9)	RAPGEF6 (1.7)	PFKFB4 (1.7)	TNFAIP8 (1.6)		GO:0048863	stem cell differentiation	0.66	>=0.20	KIAA1161 (2.5)	CRLF1 (2.2)	TRPS1 (2.1)	RGS12 (2.1)	ZFP64 (2.0)	E2F3 (1.9)	MIER3 (1.8)	PLEKHH3 (1.8)	EBF2 (1.7)	ENSG00000247853 (1.7)
ENSG00000196220	SRGAP3 PPI subnetwork	0.74	>=0.20	HYOU1 (7.5)	FKBP2 (6.0)	GANAB (6.0)	TMED2 (4.9)	ERP29 (3.9)	CLPTM1 (3.5)	B3GAT3 (3.4)	NFE2L1 (3.0)	SNX14 (2.7)	STIP1 (2.6)		ENSG00000114978	MOB1A PPI subnetwork	0.68	>=0.20	YKT6 (3.2)	CKAP5 (3.1)	BCL7B (3.0)	IPPK (2.8)	MARCH2 (2.6)	C11orf49 (2.5)	NTAN1 (2.2)	MEF2BNB (2.2)	NR2C2AP (1.9)	FAM100B (1.9)		GO:0050820	positive regulation of coagulation	0.69	>=0.20	ENSG00000259450 (3.3)	ENSG00000259471 (3.2)	ADAM1 (2.4)	LCAT (2.1)	CYP27A1 (2.1)	ESRP2 (1.8)	GRB14 (1.5)	TMEM116 (1.3)	BRAP (1.2)	ACAD10 (1.2)		MP:0001154	seminiferous tubule degeneration	0.66	>=0.20	GKAP1 (3.9)	BANP (3.1)	PHF7 (2.7)	JMY (2.6)	RMI1 (2.4)	BMP8A (2.3)	ENSG00000182109 (2.2)	NEO1 (1.9)	ENSG00000253734 (1.9)	ENSG00000247853 (1.9)
GO:0031984	organelle subcompartment	0.74	>=0.20	SLC35C1 (4.6)	C12orf23 (4.3)	KDELR3 (4.2)	CSGALNACT1 (3.3)	GALNT2 (3.2)	PDXDC1 (3.2)	ST3GAL4 (3.1)	TMED2 (3.0)	PSKH1 (3.0)	ENSG00000247445 (3.0)		ENSG00000104976	SNAPC2 PPI subnetwork	0.68	>=0.20	GPN2 (4.0)	ZGPAT (3.4)	TOMM22 (2.9)	TNKS (2.6)	CBY1 (2.5)	MGA (2.4)	MEF2BNB (2.4)	TSEN2 (2.2)	BTAF1 (2.2)	MAPKBP1 (2.2)		GO:0043395	heparan sulfate proteoglycan binding	0.69	>=0.20	GRB14 (2.5)	ENSG00000259450 (2.4)	FERMT3 (2.1)	PDE3A (2.0)	PEMT (1.9)	CYTL1 (1.8)	ARL15 (1.7)	AHNAK (1.7)	SLC12A4 (1.7)	LAMB1 (1.6)		GO:0032813	tumor necrosis factor receptor superfamily binding	0.66	>=0.20	IKZF4 (2.8)	SKAP1 (2.5)	TMEM219 (2.4)	RBPJ (2.0)	NAGLU (1.9)	ENSG00000237773 (1.9)	CATSPER1 (1.8)	SNX11 (1.7)	C4orf44 (1.6)	ENSG00000124915 (1.5)
GO:0005516	calmodulin binding	0.74	>=0.20	TPM3 (5.2)	STAC3 (4.6)	ITPR1 (4.2)	MB (3.7)	ANO3 (3.6)	MRVI1 (3.4)	TPM1 (3.2)	BSN (2.8)	FHOD1 (2.7)	INPP5A (2.7)		MP:0009655	abnormal secondary palate development	0.68	>=0.20	SPRY4 (2.8)	FUT2 (2.5)	CEP164 (2.3)	DMRT2 (2.3)	RFX4 (2.2)	SPON1 (2.2)	PDE3B (2.1)	NFIA (2.0)	LRP4 (2.0)	ABCA1 (2.0)		GO:0042176	regulation of protein catabolic process	0.69	>=0.20	B3GAT3 (2.8)	INTS5 (2.5)	PCIF1 (2.1)	ETV4 (1.9)	HSF4 (1.8)	FHOD1 (1.7)	BAIAP2L2 (1.6)	ENSG00000254235 (1.6)	STIP1 (1.5)	PLA2G6 (1.5)		ENSG00000111641	NOP2 PPI subnetwork	0.66	>=0.20	NOP2 (5.2)	ZNF259 (5.1)	SYNCRIP (3.8)	TRIT1 (3.8)	DHX38 (3.2)	SF3B2 (3.0)	BEND3 (2.9)	CHD4 (2.5)	DHODH (2.5)	CDK5RAP3 (2.2)
MP:0003853	dry skin	0.74	>=0.20	HSD11B2 (5.0)	C1orf172 (3.8)	KCNK7 (3.8)	PRR15L (3.3)	ESRP2 (3.1)	GCK (3.1)	DMGDH (3.0)	SLC22A2 (2.9)	MLXIPL (2.8)	ABP1 (2.7)		ENSG00000145321	GC PPI subnetwork	0.68	>=0.20	MB (5.1)	TPM1 (4.6)	SGCG (4.2)	STAC3 (3.0)	TPM3 (2.9)	SLC22A4 (2.4)	F2 (2.1)	NTN5 (2.0)	ABP1 (1.9)	COLEC11 (1.9)		ENSG00000178568	ERBB4 PPI subnetwork	0.69	>=0.20	HMGA2 (3.0)	TRIB1 (2.4)	ATXN2 (2.3)	ETV4 (2.3)	PLCB3 (2.1)	EYA2 (2.0)	ACOXL (1.9)	ALDH2 (1.9)	GFOD2 (1.8)	VEGFA (1.7)		KEGG_DILATED_CARDIOMYOPATHY	KEGG_DILATED_CARDIOMYOPATHY	0.66	>=0.20	TNNC1 (6.5)	PPP2R3A (3.9)	COLQ (3.1)	INPP5A (2.8)	DAG1 (2.3)	MACF1 (2.2)	LPL (2.0)	KIAA0754 (1.9)	NFE2L1 (1.8)	SLC22A3 (1.7)
ENSG00000133477	FAM83F PPI subnetwork	0.74	>=0.20	PNPO (4.3)	TMEM106B (4.1)	ACAD10 (4.0)	HIST2H2BE (3.8)	PCCB (3.0)	TMED2 (2.8)	SUOX (2.5)	NFE2L1 (2.5)	ENSG00000235070 (2.3)	BCS1L (2.3)		GO:0008211	glucocorticoid metabolic process	0.68	>=0.20	LHCGR (4.7)	COLEC11 (4.3)	ABP1 (3.1)	ENSG00000247445 (2.9)	ST3GAL4 (2.5)	AMFR (2.2)	MAMSTR (2.1)	NR0B2 (2.1)	PDLIM4 (2.0)	VPS37D (1.8)		ENSG00000088256	GNA11 PPI subnetwork	0.69	>=0.20	ACOXL (2.2)	VIL1 (2.2)	SLC12A2 (2.0)	HLX (1.8)	HSD11B2 (1.8)	KCNK3 (1.8)	PLTP (1.7)	PDE3A (1.7)	KLF14 (1.7)	C12orf47 (1.6)		MP:0010418	perimembraneous ventricular septal defect	0.66	>=0.20	CRLF1 (3.5)	FGFR1 (3.3)	MCC (3.1)	WNT2 (2.9)	NEO1 (2.9)	ZFPM2 (2.6)	C17orf58 (2.2)	AFF1 (2.2)	DCAF16 (2.1)	BPTF (2.0)
ENSG00000133119	RFC3 PPI subnetwork	0.74	>=0.20	FEN1 (5.3)	PSMC3IP (4.7)	USP37 (4.7)	MYBL2 (4.7)	TUBG1 (4.2)	UHRF1 (4.1)	HIRIP3 (4.0)	DDB2 (4.0)	PIGU (3.8)	TRAIP (3.6)		ENSG00000206509	HLA-F PPI subnetwork	0.68	>=0.20	ASAH1 (2.6)	TBL2 (2.5)	CTSS (2.3)	FGFBP3 (2.1)	VPS37D (2.1)	C5orf56 (2.1)	ANO3 (1.9)	RAB3IL1 (1.8)	COPB1 (1.7)	DSCAML1 (1.6)		ENSG00000173163	COMMD1 PPI subnetwork	0.69	>=0.20	BAD (4.3)	HINT1 (3.5)	ZNF335 (2.7)	RELA (2.5)	MAFF (2.4)	BCL2L11 (2.2)	MAP3K11 (2.1)	NUDT22 (2.0)	GPR137 (1.9)	PSMB10 (1.9)		REACTOME_FACILITATIVE_NA:INDEPENDENT_GLUCOSE_TRANSPORTERS	REACTOME_FACILITATIVE_NA:INDEPENDENT_GLUCOSE_TRANSPORTERS	0.66	>=0.20	SLC37A4 (2.7)	COPZ2 (2.5)	GGT7 (2.5)	BHMT (2.4)	DMGDH (2.1)	AMT (1.9)	NPC1L1 (1.9)	GRK4 (1.8)	KIAA1683 (1.8)	KIAA1161 (1.8)
MP:0003633	abnormal nervous system physiology	0.74	>=0.20	SV2A (3.9)	GNAO1 (3.6)	BSN (3.6)	TIMP4 (3.4)	CUX2 (3.2)	SLC18A1 (3.2)	TMEM59L (3.2)	CNTN2 (3.0)	ASPHD1 (3.0)	STMN3 (2.9)		ENSG00000171848	RRM2 PPI subnetwork	0.68	>=0.20	TOMM22 (3.2)	MARCH5 (3.1)	CEP55 (2.9)	ZC3H12C (2.5)	DCPS (2.4)	FEN1 (2.2)	GOLPH3L (2.2)	CENPP (2.1)	MYBL2 (1.9)	NUDT21 (1.9)		MP:0005461	abnormal dendritic cell morphology	0.69	>=0.20	SIPA1 (3.7)	FERMT3 (2.5)	RAPGEF6 (2.3)	SETBP1 (2.2)	RLTPR (2.0)	DUS2L (2.0)	EML3 (1.9)	RELA (1.8)	RRAS2 (1.7)	PSMB10 (1.7)		GO:0006364	rRNA processing	0.66	>=0.20	ZNF259 (3.6)	NOP2 (3.5)	DHODH (3.1)	ENSG00000234494 (3.0)	INO80E (2.8)	TRIT1 (2.7)	BEND3 (2.3)	C5orf35 (1.9)	SYNCRIP (1.8)	TXNL4B (1.7)
MP:0005168	abnormal female meiosis	0.74	>=0.20	ASZ1 (6.9)	DPEP3 (4.2)	ENSG00000235300 (4.2)	DMC1 (4.1)	FKBP6 (4.1)	PHF7 (4.0)	KCTD19 (3.5)	ENSG00000257711 (3.4)	ENSG00000232871 (3.3)	RASIP1 (3.2)		ENSG00000120149	MSX2 PPI subnetwork	0.68	>=0.20	GPN2 (2.8)	CTSK (2.4)	PDGFC (2.4)	LRP4 (2.3)	TOMM22 (2.1)	EYA2 (1.9)	ENSG00000253379 (1.9)	C11orf49 (1.9)	SV2A (1.9)	CBY1 (1.8)		ENSG00000167751	KLK2 PPI subnetwork	0.69	>=0.20	LCAT (3.2)	CYP27A1 (3.2)	PLCD4 (2.5)	GRB14 (2.4)	ENSG00000259471 (2.2)	ELMO3 (1.7)	PEMT (1.6)	GATA4 (1.5)	COL7A1 (1.5)	SH2B3 (1.4)		GO:0034622	cellular macromolecular complex assembly	0.66	>=0.20	GKAP1 (2.6)	DCAF16 (2.5)	RHOA (2.4)	C9orf64 (2.2)	NUCKS1 (2.1)	HMGB3P1 (2.1)	CBX1 (1.9)	PSMC3IP (1.9)	ENSG00000232661 (1.9)	DYNLRB1 (1.8)
MP:0005010	abnormal CD8-positive T cell morphology	0.74	>=0.20	SKAP1 (6.5)	GIMAP7 (4.9)	GIMAP4 (4.5)	GIMAP6 (4.3)	PLCG1 (4.0)	LPAR5 (3.0)	ENSG00000253379 (3.0)	TNFAIP8 (2.9)	CD40 (2.8)	RAPGEF6 (2.7)		GO:0070670	response to interleukin-4	0.68	>=0.20	CREB3L4 (2.6)	KCNU1 (2.6)	ENSG00000219491 (2.4)	ENSG00000254813 (2.3)	ENSG00000247445 (2.3)	PDLIM4 (2.0)	ENSG00000228274 (1.9)	SFMBT1 (1.8)	PLCG1 (1.7)	LINC00311 (1.6)		ENSG00000094804	CDC6 PPI subnetwork	0.69	>=0.20	RQCD1 (3.9)	HINT1 (3.2)	FAF1 (3.1)	C16orf48 (2.5)	USP37 (2.5)	TMEM208 (2.4)	EIF2B1 (2.4)	STIP1 (2.2)	CDKN2C (2.1)	FHOD1 (2.1)		ENSG00000088205	DDX18 PPI subnetwork	0.66	>=0.20	NOP2 (5.6)	ZNF259 (5.1)	SYNCRIP (3.8)	TRIT1 (3.7)	DHODH (3.7)	BEND3 (3.5)	DHX38 (2.9)	SF3B2 (2.8)	ENSG00000234494 (2.7)	CDK5RAP3 (1.8)
ENSG00000121274	PAPD5 PPI subnetwork	0.74	>=0.20	DHODH (4.0)	BCS1L (3.7)	PINX1 (3.1)	TSEN2 (2.9)	HIRIP3 (2.8)	CHD4 (2.7)	SACS (2.6)	BTAF1 (2.6)	SYNCRIP (2.5)	C5orf35 (2.5)		ENSG00000138433	CIR1 PPI subnetwork	0.68	>=0.20	LUC7L2 (4.2)	THOC1 (4.1)	BTAF1 (3.3)	VPS37D (2.8)	TOP1 (2.4)	PDLIM4 (2.2)	PRAM1 (1.8)	DDX17 (1.8)	HNRNPUL1 (1.8)	PCM1 (1.8)		REACTOME_LAGGING_STRAND_SYNTHESIS	REACTOME_LAGGING_STRAND_SYNTHESIS	0.69	>=0.20	USP37 (5.7)	C16orf48 (3.7)	ACD (3.2)	RQCD1 (2.8)	MED9 (2.5)	CDKN2C (2.5)	PARD6A (2.4)	SIPA1 (2.3)	FAF1 (1.9)	NCKIPSD (1.8)		ENSG00000105664	COMP PPI subnetwork	0.66	>=0.20	TRPS1 (3.7)	CRLF1 (2.5)	MAP2K7 (2.3)	INO80E (2.2)	TBX6 (2.1)	YPEL3 (1.7)	FGFR1 (1.7)	GRK4 (1.6)	ZNF524 (1.5)	DCP2 (1.4)
ENSG00000075673	ATP12A PPI subnetwork	0.74	>=0.20	PNPO (4.6)	ACAD10 (4.0)	TMEM106B (3.9)	HIST2H2BE (3.7)	PCCB (2.9)	SUOX (2.9)	TMED2 (2.8)	NFE2L1 (2.6)	BCS1L (2.4)	HSD17B1 (2.3)		ENSG00000174125	TLR1 PPI subnetwork	0.68	>=0.20	FUT2 (2.4)	ENSG00000203644 (2.2)	ENSG00000247445 (2.1)	PLAUR (2.0)	NUP210L (2.0)	VCAN (2.0)	CTSS (2.0)	SNX10 (1.9)	MAP3K1 (1.9)	JTB (1.8)		GO:0048365	Rac GTPase binding	0.69	>=0.20	SLC12A2 (3.3)	EML3 (3.2)	FHOD1 (3.1)	AHNAK (2.7)	SIPA1 (2.6)	HLX (2.4)	FAM109A (2.4)	PLCB3 (2.4)	RELA (2.4)	ACOXL (2.4)		GO:0001759	organ induction	0.66	>=0.20	TBX6 (5.1)	ENSG00000247735 (3.6)	NT5E (3.0)	PRR15L (2.3)	FGFR1 (2.1)	MIER3 (1.9)	IFFO1 (1.9)	C17orf58 (1.7)	ENSG00000124915 (1.7)	WNT2 (1.6)
REACTOME_SHC1_EVENTS_IN_ERBB4_SIGNALING	REACTOME_SHC1_EVENTS_IN_ERBB4_SIGNALING	0.74	>=0.20	GDPD3 (3.1)	ACOXL (3.0)	MEGF9 (2.8)	SLC2A4RG (2.5)	PVRL2 (2.5)	ITCH (2.3)	CCDC92 (2.3)	PGS1 (2.3)	HMGA2 (2.2)	NTAN1 (2.1)		GO:0001838	embryonic epithelial tube formation	0.68	>=0.20	FGFBP3 (3.3)	TNKS (2.5)	RFX4 (2.4)	IFT52 (2.2)	TSC22D2 (2.2)	CREB3L4 (2.1)	BNC2 (2.0)	NKX3-1 (2.0)	GLI2 (2.0)	C1orf172 (1.9)		MP:0008168	decreased B-1a cell number	0.69	>=0.20	SIPA1 (2.6)	ERP29 (2.4)	VIL1 (2.3)	CDC42SE2 (2.2)	RLTPR (2.1)	RAPGEF6 (2.1)	ALDH2 (1.8)	PFKFB4 (1.8)	SETBP1 (1.7)	PLCD4 (1.7)		ENSG00000163050	ADCK3 PPI subnetwork	0.66	>=0.20	AFF1 (3.2)	GAK (2.8)	KLHL8 (2.7)	HTT (2.4)	KIAA0754 (2.0)	GLYCTK-AS1 (1.8)	ENSG00000226752 (1.8)	RNF123 (1.8)	ZNF579 (1.8)	APEH (1.8)
MP:0006059	decreased susceptibility to ischemic brain injury	0.74	>=0.20	PLTP (4.1)	RFX4 (3.8)	CTSS (3.3)	RAB7L1 (2.7)	MYCL1 (2.7)	ECM2 (2.7)	CSGALNACT1 (2.7)	O3FAR1 (2.5)	ALDH2 (2.5)	ENSG00000254235 (2.4)		GO:0000780	condensed nuclear chromosome, centromeric region	0.68	>=0.20	CEP55 (7.9)	CENPP (4.0)	MYBL2 (3.9)	CKAP5 (3.8)	FAM100B (2.7)	FEN1 (2.4)	ADAMTS10 (2.1)	ENSG00000246283 (2.0)	SUN2 (1.9)	GOLPH3L (1.8)		ENSG00000078747	ITCH PPI subnetwork	0.69	>=0.20	ELMO3 (5.8)	ESRP2 (4.7)	RRAS2 (2.3)	GFOD2 (2.1)	TRIB1 (1.8)	SETBP1 (1.7)	FAM109A (1.5)	ALDH2 (1.4)	ZNF142 (1.4)	TRADD (1.3)		GO:0070585	protein localization in mitochondrion	0.66	>=0.20	ZNF259 (3.0)	NUDT2 (2.9)	DCAF16 (2.7)	C5orf35 (2.5)	ENSG00000226645 (2.1)	NUDCD3 (2.0)	TXNL4B (2.0)	GSS (1.8)	DHODH (1.8)	HTT (1.8)
ENSG00000171346	KRT15 PPI subnetwork	0.74	>=0.20	SFN (3.1)	NCKIPSD (3.0)	FAM57B (2.8)	CCDC92 (2.8)	CRY2 (2.8)	SPTBN5 (2.7)	TRIB1 (2.7)	SP2 (2.7)	ZNF408 (2.6)	PIK3R1 (2.6)		GO:0005892	acetylcholine-gated channel complex	0.68	>=0.20	STAC3 (5.0)	MAMSTR (4.5)	SLC18A1 (3.8)	ENSG00000233006 (2.8)	SYN2 (2.5)	CNTN2 (2.2)	INHBE (2.1)	SACS (2.1)	TPM3 (2.0)	CPEB3 (1.9)		ENSG00000160695	ENSG00000160695 PPI subnetwork	0.69	>=0.20	BRAP (2.8)	MAPKAPK5 (2.7)	ATP6V0D1 (2.7)	EIF2B1 (2.5)	ACAD10 (2.3)	TRAFD1 (2.2)	PEPD (2.0)	IP6K2 (2.0)	CPEB4 (1.9)	KBTBD8 (1.8)		ENSG00000185057	ENSG00000185057 PPI subnetwork	0.66	>=0.20	NOP2 (5.6)	ZNF259 (4.4)	TRIT1 (3.2)	DHODH (3.2)	SYNCRIP (3.0)	ENSG00000234494 (2.7)	BEND3 (2.5)	DHX38 (2.2)	CDK5RAP3 (2.0)	INO80E (2.0)
GO:0004033	aldo-keto reductase (NADP) activity	0.74	>=0.20	PEPD (4.0)	ALDH2 (3.7)	GLYCTK (3.2)	PIGV (3.1)	FADS1 (2.8)	GSS (2.5)	SGK2 (2.4)	BHMT (2.3)	SUOX (2.3)	BTD (2.3)		ENSG00000102096	PIM2 PPI subnetwork	0.68	>=0.20	LHCGR (2.7)	ARFRP1 (2.5)	ECM2 (2.3)	ENSG00000250062 (2.2)	BNC2 (2.1)	ZNRF3 (2.0)	SLC19A1 (1.9)	TRIB1 (1.8)	CPEB3 (1.7)	FKBP6 (1.7)		GO:0032663	regulation of interleukin-2 production	0.69	>=0.20	RLTPR (2.9)	ENSG00000256234 (2.5)	C16orf86 (2.4)	HSF4 (1.8)	BCL2 (1.5)	L3MBTL3 (1.5)	LRRC36 (1.4)	RELA (1.4)	ENSG00000254235 (1.4)	RRAS2 (1.4)		ENSG00000100591	AHSA1 PPI subnetwork	0.66	>=0.20	GSS (3.4)	TUBG1 (2.6)	NOP2 (2.5)	COASY (2.4)	AHR (2.2)	PCCB (2.1)	ZFP64 (2.0)	BANP (2.0)	RAB7L1 (1.8)	RHOA (1.8)
GO:0048538	thymus development	0.74	>=0.20	ENSG00000259471 (3.6)	ENSG00000253695 (3.4)	ENSG00000254813 (3.3)	ZFP64 (2.9)	C3orf54 (2.9)	DMRT2 (2.8)	BANP (2.7)	NKX3-1 (2.5)	KCNU1 (2.4)	ENSG00000227143 (2.4)		GO:0061053	somite development	0.68	>=0.20	FGFBP3 (3.0)	NKX3-1 (2.7)	FZD9 (2.3)	ENSG00000219491 (2.1)	DMRT2 (1.9)	NTN5 (1.8)	ENSG00000228274 (1.8)	RPL27AP (1.7)	FST (1.7)	GLI2 (1.6)		ENSG00000013297	CLDN11 PPI subnetwork	0.69	>=0.20	AHNAK (4.0)	COBLL1 (2.9)	BAIAP2L2 (2.8)	ALDH2 (2.4)	SHISA5 (2.2)	OPTC (2.1)	CELSR3 (2.0)	SSPN (2.0)	SLC9A5 (1.9)	RELA (1.9)		ENSG00000166266	CUL5 PPI subnetwork	0.66	>=0.20	ENSG00000220069 (3.1)	IFFO1 (2.8)	TUBG2 (2.8)	CAPZA2 (2.7)	ENSG00000226645 (2.5)	TXNL4B (2.0)	C18orf8 (2.0)	ENSG00000256731 (2.0)	TWF2 (1.9)	DYNLRB1 (1.8)
ENSG00000133059	DSTYK PPI subnetwork	0.74	>=0.20	FAM134C (6.9)	MLX (5.6)	COASY (4.4)	HSPA4 (4.4)	FBXW2 (3.6)	CAPZA2 (3.4)	PNPO (2.8)	ARL15 (2.8)	CLPTM1 (2.7)	HINT1 (2.5)		REACTOME_TRANSLOCATION_OF_ZAP:70_TO_IMMUNOLOGICAL_SYNAPSE	REACTOME_TRANSLOCATION_OF_ZAP:70_TO_IMMUNOLOGICAL_SYNAPSE	0.68	>=0.20	GIMAP7 (4.6)	GIMAP6 (4.4)	GIMAP4 (4.4)	CTSS (3.3)	PLCG1 (2.9)	CD40 (2.6)	BRE (2.2)	AKNA (2.2)	MYO1F (2.0)	ECM2 (1.7)		ENSG00000175895	PLEKHF2 PPI subnetwork	0.7	>=0.20	MED9 (2.4)	TMED2 (2.3)	IP6K2 (2.2)	THAP11 (2.2)	HINT1 (2.1)	ALDH2 (2.0)	GFOD2 (1.9)	FAM109A (1.9)	PRDX5 (1.8)	BAD (1.8)		GO:0048538	thymus development	0.66	>=0.20	ZFP64 (2.9)	C3orf54 (2.9)	BANP (2.7)	ENSG00000235300 (2.0)	ERBB3 (1.9)	GKAP1 (1.6)	TRPS1 (1.6)	IKZF4 (1.5)	LRRC8E (1.5)	EBF2 (1.5)
ENSG00000042980	ADAM28 PPI subnetwork	0.74	>=0.20	EML3 (3.5)	FERMT3 (3.5)	HERC1 (3.4)	SIPA1 (3.4)	DENND4B (3.3)	AFF1 (3.2)	GAK (3.1)	UBA7 (3.0)	HTT (2.9)	C12orf51 (2.9)		REACTOME_PURINE_RIBONUCLEOSIDE_MONOPHOSPHATE_BIOSYNTHESIS	REACTOME_PURINE_RIBONUCLEOSIDE_MONOPHOSPHATE_BIOSYNTHESIS	0.68	>=0.20	TSEN2 (3.1)	SLC19A1 (2.6)	RFT1 (2.4)	TOMM22 (2.3)	ZNRF3 (2.1)	NR2C2AP (2.1)	NUDT21 (1.9)	PRAM1 (1.8)	RRN3 (1.8)	BRE (1.8)		GO:0001738	morphogenesis of a polarized epithelium	0.7	>=0.20	COL7A1 (2.9)	SPON1 (2.9)	ENSG00000235070 (2.4)	RILPL1 (2.3)	EYA2 (2.2)	TSNAXIP1 (2.1)	ELMO3 (1.9)	ZNF664 (1.7)	SLC26A6 (1.7)	SSPN (1.6)		ENSG00000180190	C8orf42 PPI subnetwork	0.66	>=0.20	TMEM59L (4.0)	BSN (4.0)	CAMKV (3.9)	DOC2A (3.8)	TMEM151A (3.6)	SYT4 (3.4)	CNIH2 (3.3)	RIT2 (3.1)	KCTD13 (2.7)	GAL3ST3 (2.6)
ENSG00000119048	UBE2B PPI subnetwork	0.74	>=0.20	HIST2H2BE (8.9)	PSMD5 (3.3)	C18orf8 (3.0)	DYNLRB1 (2.9)	FAF1 (2.9)	ENSG00000226752 (2.9)	HACL1 (2.9)	HNRNPK (2.7)	IP6K2 (2.5)	CTCF (2.4)		REACTOME_CELL_CYCLE_CHECKPOINTS	REACTOME_CELL_CYCLE_CHECKPOINTS	0.68	>=0.20	FEN1 (5.1)	PSMD12 (4.0)	CEP55 (3.8)	MYBL2 (3.7)	DDB2 (3.4)	CENPP (3.4)	DMC1 (2.6)	CKAP5 (2.3)	YKT6 (2.2)	WBSCR22 (1.8)		GO:0050911	detection of chemical stimulus involved in sensory perception of smell	0.7	>=0.20	ENSG00000235070 (5.1)	ENSG00000235538 (4.0)	ENSG00000253695 (2.7)	STK36 (1.9)	ENSG00000259471 (1.8)	LRRC36 (1.7)	CUX2 (1.6)	TSNAXIP1 (1.3)	ENSG00000256234 (1.2)	FLRT1 (1.1)		GO:0016072	rRNA metabolic process	0.66	>=0.20	ZNF259 (3.8)	NOP2 (3.4)	DHODH (3.0)	ENSG00000234494 (2.8)	INO80E (2.7)	TRIT1 (2.6)	BEND3 (2.2)	C5orf35 (1.9)	TXNL4B (1.9)	SYNCRIP (1.7)
GO:0045295	gamma-catenin binding	0.74	>=0.20	ESRP2 (3.4)	MEGF9 (3.4)	SFN (3.3)	ITPR2 (3.1)	LGR6 (3.0)	ENSG00000245937 (2.9)	KCNK7 (2.8)	C1orf172 (2.6)	NEGR1 (2.6)	NEO1 (2.5)		GO:0000307	cyclin-dependent protein kinase holoenzyme complex	0.68	>=0.20	DDB2 (4.3)	BAZ1B (2.3)	BCL7B (2.2)	SLC18A1 (2.2)	DNAJC30 (2.1)	SPRY4 (2.0)	BICD2 (1.9)	YKT6 (1.9)	MAMSTR (1.9)	JOSD1 (1.8)		ENSG00000143771	CNIH4 PPI subnetwork	0.7	>=0.20	ZNF335 (3.5)	TMED2 (3.4)	B3GAT3 (3.3)	GANAB (2.7)	NUDT22 (2.6)	BAD (2.4)	COPB1 (2.3)	RNF25 (2.3)	ENSG00000256116 (2.2)	TMEM208 (2.2)		ENSG00000163082	SGPP2 PPI subnetwork	0.66	>=0.20	NEO1 (3.8)	REEP3 (3.2)	TCTA (2.8)	C11orf9 (2.4)	LPAR5 (2.3)	BACE2 (2.2)	ERBB3 (2.2)	MET (2.1)	SNX14 (2.1)	ENSG00000237773 (2.1)
ENSG00000106976	DNM1 PPI subnetwork	0.74	>=0.20	CCDC92 (3.5)	TMEM59L (3.3)	MAPK8IP1 (3.0)	C11orf49 (2.8)	TCTA (2.8)	IFFO1 (2.7)	CDC42SE2 (2.6)	TWF2 (2.6)	RRAS2 (2.6)	NISCH (2.6)		REACTOME_MG1_TRANSITION	REACTOME_MG1_TRANSITION	0.68	>=0.20	PSMD12 (4.8)	FEN1 (4.6)	MYBL2 (3.4)	CENPP (2.5)	DMC1 (2.5)	RFXANK (2.3)	DDB2 (2.2)	BOLA1 (2.0)	CEP55 (2.0)	YKT6 (2.0)		REACTOME_REPAIR_SYNTHESIS_OF_PATCH_27:30_BASES_LONG__BY_DNA_POLYMERASE	REACTOME_REPAIR_SYNTHESIS_OF_PATCH_27:30_BASES_LONG__BY_DNA_POLYMERASE	0.7	>=0.20	USP37 (5.4)	C16orf48 (4.2)	ACD (2.9)	RQCD1 (2.6)	CDKN2C (2.5)	MED9 (2.5)	PARD6A (2.5)	SIPA1 (2.3)	CENPT (1.9)	NCKIPSD (1.8)		ENSG00000076003	MCM6 PPI subnetwork	0.66	>=0.20	UHRF1 (6.2)	PSMC3IP (5.5)	TRAIP (4.6)	HIRIP3 (4.5)	NCAPG (4.1)	RMI1 (4.0)	TUBG1 (3.5)	CBX1 (2.0)	HMBS (1.9)	TXNL4B (1.8)
ENSG00000134070	IRAK2 PPI subnetwork	0.74	>=0.20	ACAD10 (3.3)	PNPO (3.2)	KCNJ2 (2.9)	IDUA (2.7)	PCCB (2.5)	NUDT22 (2.5)	NFE2L1 (2.5)	ENSG00000182109 (2.4)	INSR (2.4)	LACTB (2.4)		REACTOME_DNA_REPLICATION_PRE:INITIATION	REACTOME_DNA_REPLICATION_PRE:INITIATION	0.68	>=0.20	PSMD12 (4.8)	FEN1 (4.6)	MYBL2 (3.4)	CENPP (2.5)	DMC1 (2.5)	RFXANK (2.3)	DDB2 (2.2)	BOLA1 (2.0)	CEP55 (2.0)	YKT6 (2.0)		REACTOME_REPAIR_SYNTHESIS_FOR_GAP:FILLING_BY_DNA_POLYMERASE_IN_TC:NER	REACTOME_REPAIR_SYNTHESIS_FOR_GAP:FILLING_BY_DNA_POLYMERASE_IN_TC:NER	0.7	>=0.20	USP37 (5.4)	C16orf48 (4.2)	ACD (2.9)	RQCD1 (2.6)	CDKN2C (2.5)	MED9 (2.5)	PARD6A (2.5)	SIPA1 (2.3)	CENPT (1.9)	NCKIPSD (1.8)		ENSG00000105141	CASP14 PPI subnetwork	0.66	>=0.20	PGS1 (3.7)	RAB1B (2.6)	AHR (2.5)	DCP2 (2.4)	ENSG00000235300 (2.4)	GDPD3 (2.4)	ENSG00000253734 (2.2)	MAP3K1 (2.0)	ENSG00000220069 (2.0)	AFF1 (2.0)
ENSG00000198838	RYR3 PPI subnetwork	0.74	>=0.20	STAC3 (4.4)	TPM3 (3.8)	C19orf60 (3.4)	MB (3.4)	MACROD1 (3.3)	RAB11B (3.2)	PACSIN3 (3.1)	ANO3 (2.8)	CDC42SE2 (2.7)	MEF2BNB (2.6)		GO:0021602	cranial nerve morphogenesis	0.68	>=0.20	ENSG00000254813 (4.5)	NKX3-1 (3.1)	MEIS1 (2.9)	FKBP6 (2.2)	VPS37D (2.2)	BNC2 (2.1)	NTN5 (1.9)	DMC1 (1.9)	ENSG00000226334 (1.9)	ABP1 (1.9)		GO:0042092	type 2 immune response	0.7	>=0.20	LRRC36 (2.6)	DNAH10 (2.5)	BMF (2.3)	BCL2L11 (2.3)	TSNAXIP1 (1.8)	GPR137 (1.6)	KCNJ2 (1.5)	TRAFD1 (1.5)	INTS5 (1.5)	TRADD (1.4)		MP:0002857	cochlear ganglion degeneration	0.66	>=0.20	IDUA (3.4)	TMPRSS3 (3.3)	BACE2 (2.9)	KIAA1161 (2.7)	DAGLA (2.1)	NAGLU (2.0)	AFF1 (2.0)	HCN4 (2.0)	ERBB3 (1.9)	GAK (1.9)
KEGG_PROTEASOME	KEGG_PROTEASOME	0.74	>=0.20	PSMD12 (5.8)	PSMB10 (5.1)	TRAFD1 (4.3)	TMEM208 (4.3)	PRDX5 (3.5)	C19orf60 (3.1)	COASY (3.1)	YKT6 (3.0)	PSMD5 (2.9)	HINT1 (2.8)		ENSG00000127928	GNGT1 PPI subnetwork	0.68	>=0.20	GCK (2.8)	NTAN1 (2.6)	MARCH2 (2.6)	MAPK8IP1 (2.5)	SV2A (2.2)	STX1A (2.0)	RASA3 (2.0)	RNF157 (1.9)	ENSG00000232871 (1.9)	SLC2A4RG (1.9)		ENSG00000058262	SEC61A1 PPI subnetwork	0.7	>=0.20	TMED2 (5.6)	FKBP2 (5.1)	COPB1 (4.3)	TMEM208 (3.8)	STIP1 (3.3)	GANAB (3.0)	PEMT (2.2)	ERP29 (2.0)	PLA2G15 (1.9)	FAF1 (1.7)		MP:0001454	abnormal cued conditioning behavior	0.66	>=0.20	CAMKV (3.7)	RGS17 (3.4)	CNIH2 (3.1)	RIT2 (2.8)	ARNTL (2.8)	TMEM59L (2.7)	BSN (2.7)	KCTD13 (2.6)	NICN1 (2.2)	RGS12 (2.2)
REACTOME_GOLGI_TO_ER_RETROGRADE_TRANSPORT	REACTOME_GOLGI_TO_ER_RETROGRADE_TRANSPORT	0.74	>=0.20	KDELR3 (7.3)	C12orf23 (7.1)	PDXDC1 (6.1)	COPB1 (5.9)	GOLPH3L (5.3)	HYOU1 (4.7)	RAB1A (4.7)	YIF1A (4.2)	TBL2 (4.0)	ATG13 (4.0)		ENSG00000111652	COPS7A PPI subnetwork	0.68	>=0.20	DCPS (3.5)	PSMD12 (3.2)	ARFGAP2 (2.8)	IFT52 (2.5)	PEMT (2.3)	NUDT21 (2.2)	RRN3 (2.1)	PCM1 (2.1)	SOST (2.1)	BCL7B (2.1)		GO:2000243	positive regulation of reproductive process	0.7	>=0.20	TRMT112 (2.8)	MAPKAPK5 (2.5)	PCNXL3 (2.3)	PCIF1 (2.3)	ZNF335 (2.0)	RNF25 (2.0)	TUT1 (1.9)	DDX55 (1.8)	THAP11 (1.7)	E2F4 (1.6)		MP:0001132	absent mature ovarian follicles	0.66	>=0.20	HSD17B1 (4.4)	ASZ1 (2.9)	MAP2K7 (2.9)	KCTD13 (2.9)	C18orf8 (2.5)	PMFBP1 (2.2)	GAL3ST3 (2.1)	MFSD2A (2.1)	SLC22A2 (2.0)	TMEM59L (2.0)
REACTOME_COPI_MEDIATED_TRANSPORT	REACTOME_COPI_MEDIATED_TRANSPORT	0.74	>=0.20	KDELR3 (7.3)	C12orf23 (7.1)	PDXDC1 (6.1)	COPB1 (5.9)	GOLPH3L (5.3)	HYOU1 (4.7)	RAB1A (4.7)	YIF1A (4.2)	TBL2 (4.0)	ATG13 (4.0)		ENSG00000187391	MAGI2 PPI subnetwork	0.68	>=0.20	ANO3 (4.8)	MPP2 (3.8)	NTN5 (3.0)	GNAO1 (2.7)	MAPKBP1 (2.6)	STX1A (2.5)	MARCH5 (2.3)	R3HDM2 (2.2)	THRB (2.2)	TYRO3 (2.2)		ENSG00000105011	ASF1B PPI subnetwork	0.7	>=0.20	USP37 (3.7)	CDKN2C (2.9)	C16orf48 (2.5)	ACD (2.5)	CTCF (2.5)	DDX55 (2.1)	ENSG00000253792 (1.8)	CENPT (1.8)	ENSG00000256116 (1.8)	GTF2H3 (1.7)		MP:0002411	decreased susceptibility to bacterial infection	0.66	>=0.20	CFTR (2.7)	PRR15L (2.5)	UBA7 (2.3)	C11orf9 (2.3)	TMEM175 (2.2)	RAB7L1 (2.1)	LPL (1.9)	CDK5RAP3 (1.9)	ITGB6 (1.9)	AHR (1.9)
ENSG00000177889	UBE2N PPI subnetwork	0.74	>=0.20	HIST2H2BE (9.8)	C18orf8 (3.0)	IP6K2 (3.0)	TP53INP2 (2.8)	JMY (2.7)	RANBP10 (2.6)	PSMD5 (2.6)	SLC26A1 (2.5)	FAM100B (2.5)	HACL1 (2.4)		REACTOME_G2M_TRANSITION	REACTOME_G2M_TRANSITION	0.68	>=0.20	CKAP5 (5.8)	CEP55 (4.7)	CENPP (3.9)	MYBL2 (3.8)	CDAN1 (3.7)	PCM1 (3.5)	CBY1 (3.3)	IFT52 (3.0)	CEP164 (2.6)	FEN1 (2.6)		ENSG00000171132	PRKCE PPI subnetwork	0.7	>=0.20	GRB14 (2.3)	COPB1 (2.3)	VEGFA (2.2)	CDC42SE2 (2.1)	CELSR3 (2.1)	AHNAK (2.0)	ARL15 (2.0)	GATA4 (2.0)	SLC12A2 (1.8)	PFKFB4 (1.7)		GO:0030673	axolemma	0.66	>=0.20	ATP6V0A1 (3.4)	BSN (2.9)	KLC2 (2.9)	TMEM151A (2.8)	KCTD13 (2.6)	KIAA1161 (2.3)	BMP8A (2.2)	TMEM59L (2.2)	TAOK2 (2.1)	FGFR1 (2.1)
GO:0043270	positive regulation of ion transport	0.74	>=0.20	CTRL (3.7)	PNLIPRP2 (3.5)	ENSG00000227143 (2.9)	LRRC36 (2.8)	ACOXL (2.7)	DNAH1 (2.7)	EXOC3L1 (2.7)	SEMA3G (2.5)	C3orf54 (2.5)	CRY2 (2.4)		MP:0000418	focal hair loss	0.68	>=0.20	GLI2 (3.4)	SPTBN5 (3.1)	FADS1 (3.0)	FADS2 (2.9)	LGR6 (2.7)	SREBF1 (2.6)	FUT1 (2.2)	APOC4 (1.9)	PLCG1 (1.9)	SPON1 (1.9)		GO:0042288	MHC class I protein binding	0.7	>=0.20	PSMB10 (3.8)	UQCRC1 (3.7)	SHISA5 (2.5)	TRAFD1 (2.0)	CDKN2C (1.9)	BCL2 (1.6)	ENSG00000235538 (1.5)	DUS2L (1.5)	ACOXL (1.5)	ACAD10 (1.5)		ENSG00000134184	GSTM1 PPI subnetwork	0.66	>=0.20	PTRF (4.4)	MACF1 (2.9)	INPP5A (2.8)	MET (2.4)	TP53INP2 (2.2)	GSS (2.1)	ERBB3 (2.0)	UBAP1 (2.0)	PPP2R3A (1.9)	DGKQ (1.9)
REACTOME_COSTIMULATION_BY_THE_CD28_FAMILY	REACTOME_COSTIMULATION_BY_THE_CD28_FAMILY	0.74	>=0.20	SKAP1 (5.8)	CD40 (4.0)	GIMAP6 (3.9)	GIMAP4 (3.8)	CTSS (3.6)	GIMAP7 (3.5)	CDC42SE2 (3.4)	AKNA (2.7)	PLCG1 (2.7)	SNX10 (2.7)		GO:0008081	phosphoric diester hydrolase activity	0.68	>=0.20	PDE3A (4.3)	CSGALNACT1 (2.8)	ANO3 (2.5)	CTSS (2.5)	MRVI1 (2.3)	SGK2 (2.3)	THRB (2.2)	LPIN3 (2.1)	PPARG (2.1)	PLXND1 (2.1)		GO:0050867	positive regulation of cell activation	0.7	>=0.20	CDC42SE2 (2.8)	FERMT3 (2.1)	TRADD (2.1)	TNFAIP8 (2.0)	BCL2 (1.7)	L3MBTL3 (1.7)	KBTBD8 (1.4)	RLTPR (1.4)	DPEP2 (1.4)	NUDT22 (1.3)		GO:0005938	cell cortex	0.66	>=0.20	MACF1 (3.1)	GAK (2.9)	PTRF (2.8)	RNF123 (2.6)	KIAA0754 (2.6)	RAB1B (2.6)	COLQ (2.3)	PACS1 (2.3)	INPP5A (2.2)	ITCH (2.1)
ENSG00000063438	AHRR PPI subnetwork	0.74	>=0.20	ALDOA (3.5)	HNRNPK (3.2)	GSS (2.9)	CITED2 (2.9)	RHOA (2.7)	UBAP1 (2.6)	GOLPH3L (2.6)	SF3B4 (2.5)	CMIP (2.4)	DYNLRB1 (2.4)		ENSG00000075884	ARHGAP15 PPI subnetwork	0.68	>=0.20	WBSCR22 (3.5)	PSMD12 (3.2)	RRN3 (3.1)	TSEN2 (3.1)	THOC1 (2.8)	HSPA4 (2.7)	SACS (2.4)	OGFOD1 (2.4)	TOP1 (2.3)	NR2C2AP (2.2)		ENSG00000108272	DHRS11 PPI subnetwork	0.7	>=0.20	NAA25 (2.4)	PLCD4 (2.2)	FAF1 (2.1)	PEPD (2.1)	COPB1 (2.0)	STIP1 (2.0)	EYA2 (1.6)	DMRTA2 (1.5)	NOL3 (1.5)	BCS1L (1.4)		GO:0010721	negative regulation of cell development	0.66	>=0.20	MYCL1 (3.1)	CRLF1 (2.6)	RGS12 (2.5)	TBX6 (2.5)	ENSG00000243224 (2.4)	ZNF579 (2.3)	DGKQ (2.3)	REEP3 (2.2)	EBF2 (2.1)	CNIH2 (1.6)
GO:0009108	coenzyme biosynthetic process	0.74	>=0.20	PM20D1 (4.9)	ACSS2 (4.5)	COASY (3.7)	GPAM (3.3)	SREBF1 (3.3)	GSS (3.1)	HACL1 (3.1)	CCDC51 (3.0)	FADS1 (3.0)	DHODH (3.0)		ENSG00000100726	TELO2 PPI subnetwork	0.68	>=0.20	TOMM22 (2.9)	NR0B2 (2.6)	NUP210L (2.5)	INHBC (2.5)	LACTB (2.4)	HERC1 (2.3)	ZNF414 (2.2)	JTB (2.2)	IGF2R (2.2)	BCL7B (2.1)		GO:0006636	unsaturated fatty acid biosynthetic process	0.7	>=0.20	KCNK7 (4.9)	DPEP2 (3.2)	ALDH2 (3.0)	CTRL (2.3)	ENSG00000235070 (2.2)	PDE3A (2.1)	PFKFB4 (2.1)	PLTP (2.1)	DPEP3 (2.0)	ACOXL (1.7)		ENSG00000126749	ENSG00000126749 PPI subnetwork	0.66	>=0.20	NOP2 (5.2)	ZNF259 (4.3)	TRIT1 (3.1)	SYNCRIP (2.8)	DHODH (2.8)	BEND3 (2.6)	DHX38 (2.4)	ENSG00000234494 (2.2)	ENSG00000220069 (2.1)	INO80E (1.9)
REACTOME_NCAM_SIGNALING_FOR_NEURITE_OUT:GROWTH	REACTOME_NCAM_SIGNALING_FOR_NEURITE_OUT:GROWTH	0.74	>=0.20	LAMB1 (5.0)	COL18A1 (3.8)	CTSK (3.8)	FLRT1 (3.5)	FZD9 (3.5)	CNIH2 (3.2)	PCDH17 (3.0)	DAG1 (2.8)	COL7A1 (2.6)	NRXN3 (2.6)		ENSG00000044115	CTNNA1 PPI subnetwork	0.68	>=0.20	TPM1 (3.5)	SFN (3.1)	C11orf9 (3.0)	PVRL2 (3.0)	CORO1C (2.6)	RAB1A (2.4)	HSPA4 (2.3)	PDGFC (2.1)	CITED2 (2.0)	MAPKBP1 (2.0)		MP:0008515	thin retinal outer nuclear layer	0.7	>=0.20	ROM1 (10.8)	EML3 (4.0)	ACSL6 (3.7)	PLTP (2.8)	TCTN2 (2.0)	C16orf48 (2.0)	TTLL4 (1.9)	PLCD4 (1.8)	BAIAP2L2 (1.6)	MAPKAPK5 (1.6)		ENSG00000136810	TXN PPI subnetwork	0.66	>=0.20	WDR82 (3.6)	ALDOA (2.5)	UBAP1 (2.2)	TWF2 (2.1)	PIGU (2.1)	KLHL8 (1.9)	TXNL4B (1.9)	ZFPM2 (1.9)	HNRNPK (1.7)	MEGF9 (1.6)
MP:0005421	loose skin	0.74	>=0.20	ECM2 (5.7)	CTSK (4.9)	LAMB1 (3.7)	WNT2 (3.5)	NEGR1 (3.2)	AXL (2.9)	KDELR3 (2.9)	PLTP (2.8)	BNC2 (2.3)	PTRF (2.3)		KEGG_AXON_GUIDANCE	KEGG_AXON_GUIDANCE	0.68	>=0.20	ADAMTS10 (3.0)	RASIP1 (2.7)	PVRL2 (2.5)	STX1A (2.4)	PDGFC (2.4)	COL18A1 (2.4)	VPS37D (2.3)	MAS1 (2.3)	BICD2 (2.1)	TMCC1 (2.1)		ENSG00000170486	KRT72 PPI subnetwork	0.7	>=0.20	LCAT (4.1)	CYP27A1 (3.5)	PLCD4 (3.1)	ABCA1 (2.3)	VIL1 (2.2)	DPEP3 (2.1)	HMGA2 (2.1)	AHNAK (1.8)	ENSG00000259450 (1.7)	NFATC3 (1.6)		ENSG00000196092	PAX5 PPI subnetwork	0.66	>=0.20	AFF1 (3.6)	MSL2 (2.4)	MAP3K1 (2.3)	MIER3 (2.0)	BUD13 (2.0)	ARNTL (1.9)	SP2 (1.9)	PPP4C (1.9)	SNX11 (1.9)	CATSPER1 (1.8)
ENSG00000134852	CLOCK PPI subnetwork	0.74	>=0.20	CRY2 (5.9)	JMJD1C (3.7)	SSPN (3.4)	JMY (3.1)	ZHX3 (2.9)	NRBF2 (2.9)	TIMP4 (2.8)	CPEB3 (2.8)	FNIP1 (2.8)	USP37 (2.6)		MP:0005104	abnormal tarsal bone morphology	0.68	>=0.20	ENSG00000253379 (3.0)	FZD9 (2.9)	BNC2 (2.6)	SACS (2.5)	ZHX3 (2.5)	RFX4 (2.4)	CSGALNACT1 (2.2)	NKX3-1 (2.0)	GLUL (2.0)	ENSG00000228274 (2.0)		GO:0050707	regulation of cytokine secretion	0.7	>=0.20	STK36 (1.9)	GFOD2 (1.8)	HLX (1.6)	KBTBD8 (1.6)	ENSG00000235538 (1.6)	KCNJ2 (1.5)	TNFAIP8 (1.5)	DNAJC4 (1.5)	ABCA1 (1.4)	ENSG00000256234 (1.3)		GO:0046519	sphingoid metabolic process	0.66	>=0.20	SNX14 (3.8)	PIGU (3.6)	TMEM106B (3.1)	NAGLU (3.0)	REEP3 (2.9)	BMP8A (2.7)	BSN-AS2 (2.7)	IDUA (2.5)	NPC1 (2.4)	ENSG00000243224 (2.4)
GO:0009070	serine family amino acid biosynthetic process	0.74	>=0.20	INHBE (7.2)	ENSG00000243224 (6.0)	ENSG00000245937 (4.8)	ENSG00000253734 (3.5)	FUT1 (3.2)	DAO (2.9)	TMEM116 (2.7)	COPZ2 (2.5)	RNF157 (2.5)	DMGDH (2.5)		GO:0030125	clathrin vesicle coat	0.68	>=0.20	RAB3IL1 (3.9)	RAB1A (3.0)	VPS53 (2.9)	ARHGAP1 (2.5)	BACE1 (2.5)	CLPTM1 (2.4)	ZHX3 (2.4)	MEOX2 (2.1)	ZBTB46 (2.0)	COPB1 (2.0)		ENSG00000023608	SNAPC1 PPI subnetwork	0.7	>=0.20	PINX1 (4.2)	THAP11 (3.1)	ADAM1 (3.0)	KBTBD8 (2.9)	TRMT112 (2.8)	ZNF142 (2.8)	DDX28 (2.5)	EIF2B1 (2.3)	DUS2L (2.2)	TUT1 (2.1)		MP:0003884	decreased macrophage cell number	0.66	>=0.20	RBPJ (3.7)	MAP3K1 (3.1)	GAK (2.5)	IDUA (2.5)	MC4R (2.4)	MYCL1 (2.3)	UBAP1 (1.9)	TMEM175 (1.9)	HTT (1.8)	SP2 (1.6)
GO:0042605	peptide antigen binding	0.75	>=0.20	PSMB10 (4.7)	NPC1L1 (3.4)	UBA7 (3.0)	DAO (2.6)	LHCGR (2.5)	SLC37A4 (2.5)	ENSG00000245937 (2.5)	KIAA1161 (2.4)	AKNA (2.4)	TRAFD1 (2.3)		ENSG00000168118	RAB4A PPI subnetwork	0.68	>=0.20	SNX13 (2.9)	SNX10 (2.7)	ENSG00000203644 (2.6)	ENSG00000227143 (2.5)	RFXANK (2.1)	C11orf49 (2.1)	LINC00311 (2.1)	LACTB (2.0)	MEF2BNB (1.9)	PVRL2 (1.8)		MP:0004830	short incisors	0.7	>=0.20	MAFB (2.0)	DMRTA2 (2.0)	COL7A1 (1.9)	FNIP1 (1.9)	SLC12A4 (1.9)	FAM109A (1.9)	PIK3R1 (1.8)	MTA2 (1.8)	VIL1 (1.5)	LAMB1 (1.5)		ENSG00000125835	SNRPB PPI subnetwork	0.66	>=0.20	HNRNPK (4.0)	SF3B2 (3.8)	SYNCRIP (3.7)	CHD4 (3.0)	RHOA (3.0)	WDR82 (3.0)	DHX38 (2.9)	BUD13 (2.8)	NCOA6 (2.6)	PPP4C (2.6)
ENSG00000198898	CAPZA2 PPI subnetwork	0.75	>=0.20	RHOA (4.7)	TPM3 (4.1)	ALDOA (4.0)	HNRNPK (3.5)	MACF1 (3.0)	TOMM22 (2.8)	UQCRC1 (2.7)	KIAA0895L (2.6)	RAB1A (2.4)	CAPZA2 (2.4)		GO:0000159	protein phosphatase type 2A complex	0.68	>=0.20	TNKS (3.2)	MARCH5 (3.2)	RIC8B (3.0)	PCM1 (2.9)	CLPTM1 (2.8)	GTPBP1 (2.5)	BCL7B (2.3)	BICD2 (2.2)	RAB11B (2.0)	MPP2 (2.0)		MP:0003111	abnormal cell nucleus morphology	0.7	>=0.20	CDKN2C (4.9)	ETV4 (2.7)	C16orf48 (2.6)	CENPT (2.6)	ENSG00000256234 (2.3)	ZNF142 (2.0)	RQCD1 (1.9)	KCTD19 (1.5)	FAF1 (1.4)	CELSR3 (1.3)		GO:0030815	negative regulation of cAMP metabolic process	0.66	>=0.20	GAL3ST3 (3.0)	ENSG00000247735 (2.7)	SLC22A3 (2.6)	MC4R (2.5)	ENSG00000124915 (2.3)	TMEM151A (2.2)	CAMKV (2.2)	ENSG00000233723 (2.1)	DGKQ (2.1)	CNIH2 (2.1)
GO:0003382	epithelial cell morphogenesis	0.75	>=0.20	GAL3ST3 (3.3)	ENSG00000257711 (3.1)	FAM101B (2.6)	TECTB (2.5)	NUP210L (2.5)	DNAJC30 (2.4)	TCTN2 (2.4)	ENSG00000227143 (2.4)	BMP8A (2.3)	HSD11B2 (2.3)		ENSG00000064547	LPAR2 PPI subnetwork	0.68	>=0.20	LRP4 (2.5)	NTN5 (2.4)	RAI1 (2.3)	INSR (2.2)	CRTC2 (2.2)	NFIA (2.1)	ARID1A (2.1)	HNRNPUL1 (2.0)	HERC1 (2.0)	SOST (1.9)		KEGG_PRIMARY_IMMUNODEFICIENCY	KEGG_PRIMARY_IMMUNODEFICIENCY	0.7	>=0.20	ENSG00000253792 (3.4)	RLTPR (3.4)	PSMB10 (2.4)	FERMT3 (2.4)	SIPA1 (2.0)	ENSG00000256234 (1.8)	CDC42SE2 (1.8)	SHISA5 (1.8)	TNFAIP8 (1.6)	ZNF335 (1.5)		GO:0030818	negative regulation of cAMP biosynthetic process	0.66	>=0.20	GAL3ST3 (3.0)	ENSG00000247735 (2.7)	SLC22A3 (2.6)	MC4R (2.5)	ENSG00000124915 (2.3)	TMEM151A (2.2)	CAMKV (2.2)	ENSG00000233723 (2.1)	DGKQ (2.1)	CNIH2 (2.1)
GO:0009071	serine family amino acid catabolic process	0.75	>=0.20	SLC26A1 (4.1)	LCAT (3.9)	BHMT (3.9)	NICN1 (3.8)	KIAA1161 (3.8)	SPTBN5 (3.6)	ENSG00000254235 (3.5)	GLYCTK (3.4)	TXNL4B (3.2)	SUOX (3.2)		ENSG00000107554	DNMBP PPI subnetwork	0.68	>=0.20	TPM1 (2.8)	TRNP1 (2.7)	AXL (2.7)	SACS (2.7)	TSC22D2 (2.6)	MB (2.5)	SGCG (2.5)	CORO1C (2.3)	BTF3P12 (2.2)	VPS37D (2.0)		GO:0008191	metalloendopeptidase inhibitor activity	0.7	>=0.20	CYTL1 (3.8)	EYA2 (2.6)	PLA2G15 (2.5)	CYP27A1 (2.1)	LAMB1 (2.0)	C16orf86 (1.9)	ENSG00000259450 (1.7)	ROM1 (1.7)	PLCD4 (1.7)	SSPN (1.7)		GO:0006091	generation of precursor metabolites and energy	0.66	>=0.20	ALDOA (4.0)	PCCB (3.2)	TP53INP2 (2.9)	C16orf92 (2.6)	ACSS2 (2.5)	APEH (2.1)	SUOX (2.1)	COASY (1.9)	MLX (1.8)	GPAM (1.8)
GO:0006779	porphyrin-containing compound biosynthetic process	0.75	>=0.20	RNF123 (5.9)	HMBS (5.9)	TMCC2 (5.6)	RANBP10 (4.5)	PNPO (4.2)	APEH (3.7)	ADAM1 (3.2)	SLC22A4 (3.1)	RAB3IL1 (2.8)	C12orf51 (2.8)		ENSG00000137413	TAF8 PPI subnetwork	0.68	>=0.20	BTF3P12 (3.9)	ENSG00000219491 (3.5)	BCL7B (3.5)	CDAN1 (2.6)	RPL27AP (2.3)	SF3B4 (2.3)	ARMC2 (2.0)	BBS2 (1.9)	TSC22D2 (1.8)	BAZ1B (1.8)		GO:0048551	metalloenzyme inhibitor activity	0.7	>=0.20	CYTL1 (3.8)	EYA2 (2.6)	PLA2G15 (2.5)	CYP27A1 (2.1)	LAMB1 (2.0)	C16orf86 (1.9)	ENSG00000259450 (1.7)	ROM1 (1.7)	PLCD4 (1.7)	SSPN (1.7)		GO:0000819	sister chromatid segregation	0.66	>=0.20	RMI1 (3.5)	TRAIP (3.3)	HMGB3P1 (3.1)	UHRF1 (2.9)	NCAPG (2.8)	PSMC3IP (2.6)	HMBS (2.4)	HIRIP3 (2.3)	ENSG00000232661 (2.2)	DCP2 (2.1)
GO:0033014	tetrapyrrole biosynthetic process	0.75	>=0.20	RNF123 (5.9)	HMBS (5.9)	TMCC2 (5.6)	RANBP10 (4.5)	PNPO (4.2)	APEH (3.7)	ADAM1 (3.2)	SLC22A4 (3.1)	RAB3IL1 (2.8)	C12orf51 (2.8)		GO:0008238	exopeptidase activity	0.68	>=0.20	PNLIPRP2 (7.6)	CTSK (3.5)	ECM2 (3.3)	ASAH1 (3.0)	SLC19A1 (2.2)	RAB3IL1 (2.1)	VCAN (2.0)	APOB (2.0)	DAO (1.8)	RBP4 (1.8)		KEGG_MISMATCH_REPAIR	KEGG_MISMATCH_REPAIR	0.7	>=0.20	USP37 (5.3)	C16orf48 (3.7)	RQCD1 (2.7)	MED9 (2.6)	PARD6A (2.4)	ACD (2.4)	NCKIPSD (2.3)	FAF1 (2.1)	ENSG00000245937 (2.0)	LYRM7 (2.0)		GO:0006584	catecholamine metabolic process	0.66	>=0.20	LINGO2 (4.1)	ENSG00000232661 (3.1)	ENSG00000234494 (2.5)	ENSG00000233723 (2.5)	C4orf44 (2.3)	GDPD3 (2.3)	C9orf64 (2.0)	GAL3ST3 (1.9)	KIAA1683 (1.8)	TMEM59L (1.5)
MP:0003732	abnormal retinal outer plexiform layer morphology	0.75	>=0.20	ROM1 (9.5)	EML3 (3.7)	SPTBN5 (3.5)	FAM57B (3.1)	BACE1 (2.7)	ARMC2 (2.5)	PLTP (2.3)	GLI2 (2.3)	LINGO2 (2.2)	DSCAML1 (2.2)		KEGG_BASE_EXCISION_REPAIR	KEGG_BASE_EXCISION_REPAIR	0.68	>=0.20	MYBL2 (4.7)	FEN1 (4.0)	DDB2 (3.8)	CREB3L4 (2.6)	C7orf50 (2.5)	DCPS (2.3)	CENPP (2.3)	NUDT21 (2.2)	DMC1 (2.2)	CEP68 (2.2)		ENSG00000162129	CLPB PPI subnetwork	0.7	>=0.20	STIP1 (3.8)	COPB1 (3.2)	KCTD19 (2.4)	RQCD1 (2.3)	BAIAP2L2 (1.9)	BCS1L (1.9)	ATP6V0D1 (1.8)	MACROD1 (1.7)	DHX8 (1.7)	ENSG00000259450 (1.6)		GO:0034311	diol metabolic process	0.66	>=0.20	LINGO2 (4.1)	ENSG00000232661 (3.1)	ENSG00000234494 (2.5)	ENSG00000233723 (2.5)	C4orf44 (2.3)	GDPD3 (2.3)	C9orf64 (2.0)	GAL3ST3 (1.9)	KIAA1683 (1.8)	TMEM59L (1.5)
GO:0032963	collagen metabolic process	0.75	>=0.20	CTSK (4.5)	ENSG00000235070 (4.2)	COL7A1 (3.8)	DNAH10 (3.4)	P4HA2 (2.8)	VCAN (2.5)	WNT2 (2.4)	ENSG00000234494 (2.4)	FUT2 (2.4)	ENSG00000233559 (2.3)		ENSG00000213465	ARL2 PPI subnetwork	0.68	>=0.20	OGFOD1 (3.0)	MPP2 (2.6)	MARCH5 (2.6)	RIC8B (2.6)	TSC22D2 (2.5)	YKT6 (2.2)	CRY2 (2.1)	BICD2 (2.0)	AMFR (1.9)	MAPK8IP1 (1.8)		ENSG00000142541	RPL13A PPI subnetwork	0.7	>=0.20	HINT1 (2.9)	NUTF2 (2.6)	FAF1 (2.5)	NAA25 (2.3)	BCS1L (1.8)	ADAM1 (1.8)	EIF2B1 (1.7)	KBTBD8 (1.6)	TRMT112 (1.6)	PTPN11 (1.5)		GO:0009712	catechol-containing compound metabolic process	0.66	>=0.20	LINGO2 (4.1)	ENSG00000232661 (3.1)	ENSG00000234494 (2.5)	ENSG00000233723 (2.5)	C4orf44 (2.3)	GDPD3 (2.3)	C9orf64 (2.0)	GAL3ST3 (1.9)	KIAA1683 (1.8)	TMEM59L (1.5)
GO:0070670	response to interleukin-4	0.75	>=0.20	LRRC29 (4.4)	ENSG00000254235 (3.0)	ENSG00000243224 (2.9)	CREB3L4 (2.6)	DNAH1 (2.6)	KCNU1 (2.6)	PLA2G6 (2.5)	PMFBP1 (2.4)	ENSG00000219491 (2.4)	ENSG00000254813 (2.3)		ENSG00000152942	RAD17 PPI subnetwork	0.68	>=0.20	FEN1 (4.0)	DMC1 (3.4)	DDB2 (3.1)	RNF157 (2.6)	CEP68 (2.5)	CENPP (2.2)	MYBL2 (2.1)	ITPR1 (2.0)	MRVI1 (1.9)	SFN (1.9)		GO:0000786	nucleosome	0.7	>=0.20	ENSG00000253792 (2.1)	CDKN2C (1.8)	CTCF (1.6)	DPEP3 (1.6)	PSKH1 (1.4)	THAP11 (1.3)	DDX55 (1.3)	C12orf47 (1.3)	IP6K2 (1.2)	ENSG00000259471 (1.2)		GO:0030817	regulation of cAMP biosynthetic process	0.66	>=0.20	MC4R (3.1)	ENSG00000124915 (3.1)	GAL3ST3 (2.8)	ENSG00000220069 (2.2)	HCN4 (2.1)	CNIH2 (2.1)	SLC22A3 (2.0)	ENSG00000182109 (2.0)	NEGR1 (1.9)	DOC2A (1.9)
MP:0003312	abnormal locomotor coordination	0.75	>=0.20	KLC2 (3.3)	DSTYK (2.9)	CTSK (2.8)	DENND4B (2.8)	DNM3 (2.8)	HORMAD1 (2.5)	RIT2 (2.5)	HERC1 (2.4)	PLCB3 (2.4)	TRNP1 (2.3)		MP:0008898	abnormal acrosome morphology	0.68	>=0.20	LHCGR (5.0)	FKBP6 (4.6)	C1orf49 (4.4)	QRICH2 (3.1)	ENSG00000226674 (2.8)	RASIP1 (2.3)	ENSG00000225063 (2.1)	NUP210L (2.1)	IZUMO1 (2.0)	TTBK2 (2.0)		GO:0070717	poly-purine tract binding	0.7	>=0.20	MPDZ (2.7)	MAPKAPK5 (1.9)	SETBP1 (1.9)	BCL2L11 (1.8)	ESRP2 (1.8)	LRRC29 (1.7)	COBLL1 (1.7)	BCS1L (1.6)	IP6K2 (1.5)	ENSG00000256116 (1.5)		MP:0008501	increased IgG2b level	0.66	>=0.20	IKZF4 (3.9)	SKAP1 (3.0)	RBPJ (2.8)	LPAR5 (2.0)	SLC41A1 (1.9)	COLQ (1.8)	GAK (1.8)	SNX11 (1.7)	BACE2 (1.6)	TMPRSS3 (1.6)
ENSG00000167083	GNGT2 PPI subnetwork	0.75	>=0.20	STX1A (5.3)	SYT4 (4.2)	GCK (4.1)	ASPHD1 (4.0)	DOC2A (3.2)	KCNK3 (3.1)	MAPK8IP1 (3.0)	BSN (2.9)	CNIH2 (2.8)	STMN3 (2.8)		ENSG00000126247	CAPNS1 PPI subnetwork	0.68	>=0.20	LINC00311 (2.9)	DDX17 (2.5)	ENSG00000226380 (2.4)	AMFR (2.2)	JTB (2.2)	KDELR3 (2.1)	MTMR11 (1.9)	RFX4 (1.8)	PLAUR (1.8)	ST3GAL4 (1.8)		ENSG00000182944	EWSR1 PPI subnetwork	0.7	>=0.20	NUTF2 (2.9)	FNIP1 (2.7)	PCIF1 (2.5)	E2F4 (2.5)	UBTF (2.3)	CTCF (2.1)	MED9 (2.1)	THAP11 (2.1)	PTPN11 (2.0)	RELA (2.0)		ENSG00000205220	PSMB10 PPI subnetwork	0.66	>=0.20	PSMD5 (3.4)	C19orf60 (2.9)	COASY (2.8)	TUBG1 (2.8)	DYNLRB1 (2.7)	YIF1A (2.4)	PPP4C (2.4)	NFE2L1 (2.3)	MLX (2.1)	PIGU (2.1)
GO:0007585	respiratory gaseous exchange	0.75	>=0.20	LRRC36 (4.1)	MEIS1 (3.7)	FAM57B (2.7)	REEP3 (2.6)	ITGB6 (2.5)	RNF157 (2.5)	ENSG00000233723 (2.4)	ENSG00000250062 (2.4)	PCDH17 (2.1)	C5orf35 (2.1)		ENSG00000104689	TNFRSF10A PPI subnetwork	0.68	>=0.20	DDB2 (2.6)	ZNF408 (2.4)	CTSS (2.4)	LINC00311 (2.2)	ADAMTS10 (2.0)	RASA3 (2.0)	PVRL2 (1.9)	KDELR3 (1.9)	FAM101B (1.8)	TECTB (1.8)		ENSG00000117594	HSD11B1 PPI subnetwork	0.7	>=0.20	DUS2L (3.7)	ZNF335 (3.2)	DDX55 (3.1)	DHX8 (2.8)	EDC4 (2.8)	DDX28 (2.6)	TUT1 (2.5)	RNF25 (2.5)	INTS5 (2.3)	NAA25 (2.2)		GO:0032526	response to retinoic acid	0.66	>=0.20	WNT2 (2.7)	ASZ1 (2.3)	TBX6 (2.2)	MCC (2.1)	TUBG2 (2.1)	PM20D1 (1.8)	HCN4 (1.7)	IDUA (1.7)	JUND (1.5)	C11orf9 (1.5)
GO:0045666	positive regulation of neuron differentiation	0.75	>=0.20	FGFBP3 (4.7)	RFX4 (4.2)	HCN4 (3.7)	NTN5 (3.4)	DMRTA2 (2.9)	ENSG00000232871 (2.7)	CREB3L4 (2.6)	ENSG00000259471 (2.6)	FLRT1 (2.6)	CNTN2 (2.3)		REACTOME_MITOTIC_M:MG1_PHASES	REACTOME_MITOTIC_M:MG1_PHASES	0.68	>=0.20	CEP55 (6.3)	FEN1 (5.4)	MYBL2 (5.3)	CENPP (4.9)	CKAP5 (4.1)	PSMD12 (2.9)	DDB2 (2.2)	DMC1 (1.9)	NUDT21 (1.9)	FAM100B (1.8)		ENSG00000149257	SERPINH1 PPI subnetwork	0.7	>=0.20	PLCB3 (3.1)	RILPL1 (3.1)	ZNF664 (2.8)	SLC12A4 (2.8)	MED9 (2.8)	BRAP (2.7)	EXOC3L1 (2.6)	FAM65A (2.5)	ADAM1 (2.4)	CCDC92 (2.3)		ENSG00000062822	POLD1 PPI subnetwork	0.66	>=0.20	HIRIP3 (4.9)	RMI1 (4.6)	UHRF1 (4.2)	PSMC3IP (4.0)	TRAIP (3.3)	TUBG1 (2.9)	NCAPG (2.4)	PIGU (2.3)	ENSG00000232661 (2.1)	STAG1 (1.9)
ENSG00000135390	ATP5G2 PPI subnetwork	0.75	>=0.20	UQCRC1 (5.2)	PCCB (4.2)	C12orf47 (3.7)	ACAD10 (3.0)	ERP29 (2.9)	ESRRA (2.8)	ALDOA (2.7)	SPON1 (2.3)	BTF3P12 (2.1)	MEIS1 (2.1)		GO:0008175	tRNA methyltransferase activity	0.68	>=0.20	TSEN2 (4.8)	NR2C2AP (3.7)	SLC19A1 (3.4)	SLC35C1 (3.3)	JTB (2.7)	ENSG00000203644 (2.6)	ARFGAP2 (2.6)	NUP210L (2.4)	ZGPAT (2.4)	GPN2 (2.1)		GO:0042446	hormone biosynthetic process	0.7	>=0.20	KCNK3 (5.1)	AGRP (4.6)	KLF14 (4.5)	RASD1 (2.2)	KCNK7 (2.1)	ZDHHC1 (2.0)	COBLL1 (1.6)	GRB14 (1.6)	GATA4 (1.5)	ELMO3 (1.4)		GO:0061077	chaperone-mediated protein folding	0.66	>=0.20	BANP (3.7)	FBXW2 (3.3)	FAM134C (3.1)	GKAP1 (2.6)	TXNL4B (2.4)	PSMD5 (2.4)	CATSPER1 (2.2)	ENSG00000226752 (2.1)	COASY (2.1)	C16orf92 (2.1)
MP:0004859	abnormal synaptic plasticity	0.75	>=0.20	CAMKV (6.2)	ANO3 (5.4)	MAS1 (4.6)	NRXN3 (4.0)	ITPR1 (3.2)	PLK2 (3.1)	CNIH2 (2.9)	BNC2 (2.9)	BSN (2.7)	TMEM59L (2.6)		ENSG00000135972	MRPS9 PPI subnetwork	0.68	>=0.20	OGFOD1 (3.4)	TOMM22 (2.9)	IPPK (2.4)	SACS (2.3)	BOLA1 (2.3)	DNAJC30 (2.3)	UBR1 (2.2)	WBSCR22 (2.2)	ENSG00000226380 (2.1)	BAZ1B (2.0)		ENSG00000060558	GNA15 PPI subnetwork	0.7	>=0.20	CUX2 (2.2)	HLX (2.2)	ACOXL (2.0)	IRS1 (1.7)	DPEP2 (1.7)	KCNJ2 (1.6)	KCNK3 (1.6)	RLTPR (1.5)	SLC12A2 (1.4)	DNAH10 (1.4)		ENSG00000065548	ZC3H15 PPI subnetwork	0.66	>=0.20	NOP2 (4.4)	ZNF259 (4.3)	SYNCRIP (3.2)	TRIT1 (2.8)	DHODH (2.8)	BEND3 (2.5)	DHX38 (2.3)	ENSG00000234494 (2.3)	BUD13 (2.2)	E2F3 (1.8)
GO:0008081	phosphoric diester hydrolase activity	0.75	>=0.20	ROM1 (4.5)	PDE3A (4.3)	CAMKV (2.8)	CSGALNACT1 (2.8)	ANO3 (2.5)	CTSS (2.5)	EML3 (2.3)	SLC26A6 (2.3)	MRVI1 (2.3)	SGK2 (2.3)		REACTOME_CDC20PHOSPHO:APCC_MEDIATED_DEGRADATION_OF_CYCLIN_A	REACTOME_CDC20PHOSPHO:APCC_MEDIATED_DEGRADATION_OF_CYCLIN_A	0.68	>=0.20	PSMD12 (6.0)	RFXANK (2.7)	YKT6 (2.6)	CEP55 (2.4)	CKAP5 (2.3)	C5orf56 (2.2)	COPB1 (2.1)	ARFGAP2 (1.9)	VPS53 (1.9)	HSPA4 (1.8)		GO:0006767	water-soluble vitamin metabolic process	0.7	>=0.20	CCDC51 (3.0)	PLA2G6 (2.5)	PEPD (2.2)	ACAD10 (2.1)	COBLL1 (2.1)	NCKIPSD (2.0)	PARD6A (1.9)	TMEM116 (1.8)	ALDH2 (1.7)	FAM13A (1.7)		GO:0005516	calmodulin binding	0.66	>=0.20	BSN (2.8)	INPP5A (2.7)	CAMKV (2.6)	TNNC1 (2.5)	DAGLA (2.5)	DOC2A (2.5)	IFFO1 (2.3)	RNF123 (2.2)	MACF1 (2.2)	ENSG00000253734 (2.1)
REACTOME_RECRUITMENT_OF_MITOTIC_CENTROSOME_PROTEINS_AND_COMPLEXES	REACTOME_RECRUITMENT_OF_MITOTIC_CENTROSOME_PROTEINS_AND_COMPLEXES	0.75	>=0.20	CKAP5 (5.0)	CENPT (4.0)	HIRIP3 (4.0)	TUBG1 (3.7)	PCM1 (3.7)	CDAN1 (3.6)	CBY1 (3.5)	PSMC3IP (3.4)	CEP55 (3.4)	NCAPG (3.4)		REACTOME_SHC:MEDIATED_CASCADE	REACTOME_SHC:MEDIATED_CASCADE	0.68	>=0.20	ZNRF3 (3.7)	RSPO3 (3.1)	LGR6 (3.1)	FST (2.9)	SPRY4 (2.7)	GLI2 (2.7)	C11orf9 (2.7)	SLC2A4RG (2.6)	C22orf31 (2.6)	LRP4 (2.5)		ENSG00000185010	F8 PPI subnetwork	0.7	>=0.20	LCAT (3.8)	GANAB (3.3)	FKBP2 (3.0)	TMED2 (2.9)	ERP29 (2.8)	PLTP (2.6)	GATA4 (2.3)	ABCA1 (2.3)	CYP27A1 (2.2)	LRRC36 (2.2)		GO:0045669	positive regulation of osteoblast differentiation	0.66	>=0.20	MCC (2.9)	MYCL1 (2.5)	FGFR1 (2.4)	ZFP64 (2.2)	NEO1 (2.2)	MIER3 (2.1)	C5orf35 (2.1)	ENSG00000243224 (2.0)	REEP3 (2.0)	ENSG00000247853 (1.9)
REACTOME_CENTROSOME_MATURATION	REACTOME_CENTROSOME_MATURATION	0.75	>=0.20	CKAP5 (5.0)	CENPT (4.0)	HIRIP3 (4.0)	TUBG1 (3.7)	PCM1 (3.7)	CDAN1 (3.6)	CBY1 (3.5)	PSMC3IP (3.4)	CEP55 (3.4)	NCAPG (3.4)		GO:0018279	protein N-linked glycosylation via asparagine	0.68	>=0.20	C12orf23 (4.7)	SLC35C1 (4.6)	TBL2 (4.4)	PDXDC1 (3.9)	KDELR3 (3.9)	GOLPH3L (3.3)	JTB (3.0)	RAB1A (3.0)	COPB1 (2.9)	RFT1 (2.9)		ENSG00000128513	POT1 PPI subnetwork	0.7	>=0.20	THAP11 (6.3)	PARD6A (4.9)	EDC4 (4.4)	CENPT (4.1)	TRADD (3.9)	NFATC3 (3.9)	ATP6V0D1 (3.7)	FAM65A (3.6)	DDX28 (3.5)	PSKH1 (3.5)		ENSG00000115241	PPM1G PPI subnetwork	0.66	>=0.20	RGS12 (4.1)	PGS1 (3.0)	IDUA (2.3)	HCN4 (2.1)	HYOU1 (2.0)	RHOA (2.0)	RGS17 (1.9)	ENSG00000182109 (1.9)	IKZF4 (1.9)	NPC1 (1.9)
GO:0072531	pyrimidine-containing compound transmembrane transport	0.75	>=0.20	ENSG00000254813 (3.4)	ENSG00000227143 (3.2)	LINGO2 (2.7)	GPR137 (2.6)	JTB (2.6)	GPER (2.5)	PDXDC1 (2.5)	TMEM175 (2.4)	ADAM1 (2.3)	HORMAD1 (2.3)		GO:0018196	peptidyl-asparagine modification	0.68	>=0.20	C12orf23 (4.7)	SLC35C1 (4.6)	TBL2 (4.4)	PDXDC1 (3.9)	KDELR3 (3.9)	GOLPH3L (3.3)	JTB (3.0)	RAB1A (3.0)	COPB1 (2.9)	RFT1 (2.9)		MP:0008808	decreased spleen iron level	0.7	>=0.20	RANBP10 (3.3)	PLTP (2.7)	ACSL6 (2.2)	CYP27A1 (2.1)	C12orf51 (2.0)	DPEP2 (1.7)	PIK3R1 (1.6)	KLF14 (1.4)	MAFB (1.4)	RILPL1 (1.4)		ENSG00000133961	NUMB PPI subnetwork	0.66	>=0.20	ENSG00000253734 (2.8)	PLK2 (2.4)	MAP1LC3A (2.3)	KIAA0754 (2.3)	CATSPER1 (2.1)	YPEL3 (1.8)	AHR (1.7)	MEGF9 (1.7)	HMGB3P1 (1.7)	FBXW2 (1.5)
KEGG_PENTOSE_AND_GLUCURONATE_INTERCONVERSIONS	KEGG_PENTOSE_AND_GLUCURONATE_INTERCONVERSIONS	0.75	>=0.20	CYP27A1 (3.8)	PEPD (3.1)	DMGDH (2.8)	GGT7 (2.8)	SGK2 (2.8)	C9orf64 (2.5)	HSD11B2 (2.5)	FAM13A (2.5)	PM20D1 (2.4)	PCK1 (2.4)		ENSG00000130939	UBE4B PPI subnetwork	0.68	>=0.20	PSMD12 (3.3)	ARFGAP2 (3.2)	MARCH5 (2.9)	ARNT (2.5)	YKT6 (2.5)	TNKS2 (2.5)	OTUD7B (2.4)	PIGV (2.2)	HERC1 (2.2)	HSPA4 (2.1)		GO:0021697	cerebellar cortex formation	0.7	>=0.20	ACOXL (2.9)	ZDHHC1 (2.9)	BRAP (2.8)	ADAM1 (2.7)	TMEM116 (2.6)	CUX2 (2.5)	FAM65A (2.3)	TSNAXIP1 (2.3)	OPTC (2.3)	C12orf51 (2.1)		GO:0032272	negative regulation of protein polymerization	0.66	>=0.20	ENSG00000124915 (3.3)	RNF123 (2.7)	C16orf92 (2.5)	PMFBP1 (2.4)	PPM1M (2.4)	ENSG00000234494 (2.2)	PACS1 (2.1)	GAL3ST3 (2.0)	ENSG00000250616 (2.0)	TCTA (2.0)
ENSG00000197579	TOPORS PPI subnetwork	0.75	>=0.20	RBBP5 (3.9)	JMY (3.6)	UBAP1 (3.1)	YPEL3 (3.0)	PPP4C (2.7)	MARCH5 (2.7)	CHD4 (2.6)	IP6K2 (2.5)	VPS11 (2.5)	ENSG00000259530 (2.4)		REACTOME_DSCAM_INTERACTIONS	REACTOME_DSCAM_INTERACTIONS	0.68	>=0.20	LINC00311 (3.2)	FUT1 (2.9)	STMN3 (2.7)	DSCAML1 (2.6)	SNX13 (2.6)	SFN (2.5)	ZBTB46 (2.4)	LPIN3 (2.1)	ENSG00000259530 (2.1)	ENSG00000228274 (2.0)		GO:0019079	viral genome replication	0.7	>=0.20	SHISA5 (2.6)	ENSG00000253695 (2.2)	PCIF1 (2.1)	KCNJ2 (2.0)	DNAH10 (1.6)	PSKH1 (1.4)	GFOD2 (1.3)	TSNAXIP1 (1.3)	ENSG00000253792 (1.3)	KLF14 (1.2)		ENSG00000114450	GNB4 PPI subnetwork	0.66	>=0.20	SYT4 (3.3)	CNIH2 (2.9)	NEGR1 (2.6)	DOC2A (2.5)	TMEM59L (2.4)	C9orf64 (2.3)	RHOA (2.0)	GAL3ST3 (1.9)	PGS1 (1.9)	ASPHD1 (1.9)
ENSG00000115207	GTF3C2 PPI subnetwork	0.75	>=0.20	BCS1L (3.5)	TOMM22 (3.4)	UQCRC1 (3.1)	RIC8B (3.1)	ARFRP1 (2.9)	PIGU (2.9)	APEH (2.9)	YIF1A (2.8)	PPP4C (2.6)	ARFGAP2 (2.5)		ENSG00000089053	ANAPC5 PPI subnetwork	0.68	>=0.20	CEP55 (7.6)	CKAP5 (4.9)	CENPP (3.7)	FEN1 (3.3)	FAM100B (3.2)	MYBL2 (3.0)	CDAN1 (1.9)	LPIN3 (1.8)	GOLPH3L (1.8)	COPB1 (1.7)		GO:0001158	enhancer sequence-specific DNA binding	0.7	>=0.20	CYTL1 (2.9)	ARL15 (2.2)	MAP3K11 (1.9)	FERMT3 (1.9)	FLRT1 (1.7)	PIK3R1 (1.7)	SOX7 (1.6)	MTA2 (1.5)	FHOD1 (1.5)	COL7A1 (1.4)		GO:0006779	porphyrin-containing compound biosynthetic process	0.66	>=0.20	RNF123 (5.9)	HMBS (5.9)	PNPO (4.2)	APEH (3.7)	COLQ (2.4)	ENSG00000234494 (2.4)	SLC37A4 (2.2)	PCCB (2.1)	COASY (2.1)	NUDT2 (1.8)
ENSG00000179841	AKAP5 PPI subnetwork	0.75	>=0.20	NUCKS1 (3.4)	SLC12A2 (3.2)	PLCD4 (2.9)	SYT4 (2.8)	INPP5A (2.8)	RGS17 (2.7)	DSCAML1 (2.7)	TNKS2 (2.6)	CELSR3 (2.6)	ANO3 (2.5)		GO:0048644	muscle organ morphogenesis	0.68	>=0.20	TPM3 (4.6)	SGCG (4.2)	NTN5 (3.4)	MB (3.3)	STAC3 (3.3)	NKX3-1 (2.5)	PACSIN3 (2.5)	ENSG00000232871 (2.1)	ENSG00000234899 (2.1)	SOST (2.0)		REACTOME_REGULATION_OF_GLUCOKINASE_BY_GLUCOKINASE_REGULATORY_PROTEIN	REACTOME_REGULATION_OF_GLUCOKINASE_BY_GLUCOKINASE_REGULATORY_PROTEIN	0.7	>=0.20	EDC4 (3.9)	DHX8 (3.1)	NAA25 (3.0)	TTLL4 (2.6)	RQCD1 (2.5)	DDX28 (2.4)	RANBP10 (2.4)	GTF2H3 (2.3)	USP37 (2.3)	ZNF142 (2.2)		GO:0033014	tetrapyrrole biosynthetic process	0.66	>=0.20	RNF123 (5.9)	HMBS (5.9)	PNPO (4.2)	APEH (3.7)	COLQ (2.4)	ENSG00000234494 (2.4)	SLC37A4 (2.2)	PCCB (2.1)	COASY (2.1)	NUDT2 (1.8)
ENSG00000155959	VBP1 PPI subnetwork	0.75	>=0.20	SF3B4 (3.8)	PSMD12 (2.8)	PPP4C (2.8)	ZGPAT (2.7)	ARNT (2.7)	BOLA1 (2.7)	GOLPH3L (2.6)	HINT1 (2.6)	UHRF1 (2.5)	FAM134C (2.5)		MP:0001504	abnormal posture	0.68	>=0.20	STMN3 (4.5)	SYN2 (3.3)	TIMP4 (3.3)	DNM3 (2.8)	MAPK8IP1 (2.8)	FZD9 (2.7)	NFIA (2.5)	TTBK2 (2.4)	DAO (2.3)	GNAO1 (2.2)		REACTOME_RIBOSOMAL_SCANNING_AND_START_CODON_RECOGNITION	REACTOME_RIBOSOMAL_SCANNING_AND_START_CODON_RECOGNITION	0.7	>=0.20	NUTF2 (2.8)	HINT1 (2.8)	FAF1 (2.6)	CUX2 (2.0)	ENSG00000259471 (2.0)	THAP11 (1.7)	BCS1L (1.4)	ZNF335 (1.4)	ADAM1 (1.4)	EIF2B1 (1.4)		ENSG00000171314	PGAM1 PPI subnetwork	0.66	>=0.20	TUBG2 (4.0)	SYT4 (3.2)	TMEM59L (3.1)	CDK5RAP3 (2.7)	PNPO (2.5)	ALDOA (2.5)	NRXN3 (2.4)	CBX1 (2.3)	DOC2A (2.3)	NISCH (2.3)
GO:0042805	actinin binding	0.75	>=0.20	TPM1 (4.8)	TNNC1 (4.5)	STAC3 (4.0)	MRVI1 (3.8)	MB (3.8)	ITGB6 (3.4)	PPP2R3A (3.4)	PLCD4 (3.2)	MACF1 (2.9)	ARMC2 (2.7)		GO:0031058	positive regulation of histone modification	0.68	>=0.20	LINC00311 (2.9)	RAB11B (2.7)	RAI1 (2.3)	DNAJC30 (2.1)	ZNF414 (2.1)	RAB3IL1 (2.1)	FADS2 (2.0)	FADS1 (2.0)	BTF3P12 (1.9)	PRAM1 (1.8)		REACTOME_RNA_POLYMERASE_III_TRANSCRIPTION_INITIATION_FROM_TYPE_3_PROMOTER	REACTOME_RNA_POLYMERASE_III_TRANSCRIPTION_INITIATION_FROM_TYPE_3_PROMOTER	0.7	>=0.20	PINX1 (3.9)	KBTBD8 (2.9)	BCS1L (2.6)	ADAM1 (2.6)	THAP11 (2.5)	DDX55 (2.4)	MAPKAPK5 (2.3)	TRMT112 (2.3)	ZNF142 (2.3)	TUT1 (2.3)		MP:0005545	abnormal lens development	0.66	>=0.20	LCORL (2.5)	FAM57B (2.5)	EBF2 (2.4)	MYCL1 (2.4)	DENND1A (2.3)	KLHL8 (2.1)	LINGO2 (2.0)	MCC (1.9)	IFFO1 (1.9)	ZFP64 (1.8)
GO:0046661	male sex differentiation	0.75	>=0.20	LHCGR (5.9)	GATA4 (4.0)	NKX3-1 (3.7)	QRICH2 (3.6)	HSD17B1 (3.3)	ASZ1 (3.0)	GLYCTK-AS1 (3.0)	FKBP6 (2.7)	NUP210L (2.6)	AGRP (2.6)		GO:0046637	regulation of alpha-beta T cell differentiation	0.68	>=0.20	ENSG00000259530 (3.4)	CD40 (2.8)	C1orf49 (2.6)	CREB3L4 (2.1)	ENSG00000233006 (2.0)	MAS1 (1.9)	INPP4B (1.9)	MAPKBP1 (1.9)	AKNA (1.9)	LACTB (1.8)		GO:0045622	regulation of T-helper cell differentiation	0.7	>=0.20	LRRC36 (2.0)	TRADD (1.9)	ENSG00000254235 (1.9)	KCNJ2 (1.8)	COBLL1 (1.8)	TSNAXIP1 (1.6)	BCL2 (1.6)	KIAA0895L (1.6)	DPEP3 (1.6)	BCL2L11 (1.5)		GO:0071855	neuropeptide receptor binding	0.66	>=0.20	C4orf44 (3.3)	DNAH1 (2.9)	CAMKV (2.6)	C5orf35 (2.5)	MC4R (2.5)	TMEM59L (2.1)	SYT4 (2.0)	SEMA3G (1.9)	CNIH2 (1.8)	MAP1LC3A (1.8)
MP:0011501	increased glomerular capsule space	0.75	>=0.20	LAMB1 (3.2)	GPR146 (3.1)	BAIAP2L2 (3.0)	SLC22A2 (3.0)	FGFR1 (2.9)	PRR15L (2.9)	RGS17 (2.7)	COL18A1 (2.7)	PNLIPRP2 (2.7)	ENSG00000226674 (2.7)		ENSG00000130402	ACTN4 PPI subnetwork	0.68	>=0.20	TPM1 (3.8)	TPM3 (3.6)	MB (3.5)	HSPA4 (3.2)	CORO1C (3.1)	SGCG (2.4)	SACS (2.3)	MAPKBP1 (2.2)	PACSIN3 (2.2)	STAC3 (2.2)		GO:0016840	carbon-nitrogen lyase activity	0.7	>=0.20	LCAT (4.1)	PEMT (2.4)	GRB14 (2.2)	CYP27A1 (2.1)	NUTF2 (1.9)	ESRP2 (1.8)	ENSG00000254235 (1.7)	KCNJ2 (1.6)	EXOC3L1 (1.6)	L3MBTL3 (1.5)		GO:0060047	heart contraction	0.66	>=0.20	TNNC1 (3.1)	HCN4 (2.8)	PPP2R3A (2.6)	ENSG00000233723 (2.1)	INPP5A (1.8)	SLC41A1 (1.8)	COLQ (1.8)	ENSG00000223561 (1.7)	ZNF524 (1.7)	GAL3ST3 (1.6)
GO:0090090	negative regulation of canonical Wnt receptor signaling pathway	0.75	>=0.20	PDLIM4 (3.1)	RSPO3 (3.0)	TBX6 (2.8)	SSPN (2.7)	COPZ2 (2.6)	MAP2K7 (2.5)	MCC (2.5)	LGR6 (2.5)	WNT2 (2.4)	EYA2 (2.4)		ENSG00000125249	RAP2A PPI subnetwork	0.68	>=0.20	ANO3 (4.7)	MAS1 (4.5)	STX1A (3.1)	ITPR1 (3.1)	TYRO3 (3.0)	TNKS (2.8)	MAPK8IP1 (2.7)	GNAO1 (2.5)	STMN3 (2.4)	SYN2 (2.4)		GO:0005779	integral to peroxisomal membrane	0.7	>=0.20	CCDC51 (2.7)	DNAJC4 (2.2)	ROM1 (2.1)	B3GAT3 (2.0)	DDX28 (1.9)	PLA2G6 (1.9)	MED9 (1.8)	GPR137 (1.8)	EIF2B1 (1.7)	PEPD (1.6)		REACTOME_MITOCHONDRIAL_FATTY_ACID_BETA:OXIDATION	REACTOME_MITOCHONDRIAL_FATTY_ACID_BETA:OXIDATION	0.66	>=0.20	PCCB (6.0)	HACL1 (4.1)	SUOX (3.6)	PM20D1 (3.5)	APEH (3.0)	LPL (2.6)	GSS (2.5)	BTD (2.5)	COASY (2.3)	PPP2R3A (2.2)
REACTOME_IMMUNOREGULATORY_INTERACTIONS_BETWEEN_A_LYMPHOID_AND_A_NON:LYMPHOID_CELL	REACTOME_IMMUNOREGULATORY_INTERACTIONS_BETWEEN_A_LYMPHOID_AND_A_NON:LYMPHOID_CELL	0.75	>=0.20	SKAP1 (6.0)	GIMAP7 (6.0)	GIMAP4 (5.4)	GIMAP6 (5.2)	CTSS (3.3)	MYO1F (3.2)	FERMT3 (2.7)	C5orf56 (2.7)	NFATC3 (2.5)	PSMB10 (2.5)		GO:0044437	vacuolar part	0.68	>=0.20	ASAH1 (6.1)	RAB3IL1 (3.4)	CLPTM1 (3.4)	SNX13 (3.1)	IGF2R (2.8)	AMFR (2.7)	SLC39A1 (2.6)	CTSS (2.4)	GPR146 (2.1)	MEF2BNB (2.0)		GO:0031231	intrinsic to peroxisomal membrane	0.7	>=0.20	CCDC51 (2.7)	DNAJC4 (2.2)	ROM1 (2.1)	B3GAT3 (2.0)	DDX28 (1.9)	PLA2G6 (1.9)	MED9 (1.8)	GPR137 (1.8)	EIF2B1 (1.7)	PEPD (1.6)		GO:0051924	regulation of calcium ion transport	0.66	>=0.20	DNAH1 (2.7)	LINGO2 (2.5)	C4orf44 (2.4)	COLQ (2.3)	KIAA0754 (2.2)	LPAL2 (2.2)	IFFO1 (2.0)	MACF1 (1.9)	GGT7 (1.9)	ENSG00000253734 (1.8)
GO:0030195	negative regulation of blood coagulation	0.75	>=0.20	SLC26A1 (4.1)	DMGDH (3.7)	ENSG00000259450 (3.5)	FGL1 (3.5)	ENSG00000256731 (3.2)	APOC4 (3.1)	BHMT (3.0)	ENSG00000259471 (2.6)	ESRP2 (2.6)	CYP27A1 (2.4)		ENSG00000180871	CXCR2 PPI subnetwork	0.68	>=0.20	PLAUR (3.9)	SLC22A4 (3.2)	FUT2 (3.1)	CSF1 (2.9)	ZC3H12C (2.8)	SMCR5 (2.2)	MYO1F (2.2)	CTSS (2.1)	VCAN (2.0)	MEIS1 (2.0)		ENSG00000127022	CANX PPI subnetwork	0.7	>=0.20	FKBP2 (5.1)	GANAB (4.3)	TMED2 (3.9)	B3GAT3 (3.4)	LCAT (3.3)	VIL1 (3.1)	ERP29 (3.1)	RASD1 (2.6)	PEMT (2.5)	KCTD19 (2.5)		REACTOME_FGFR2_LIGAND_BINDING_AND_ACTIVATION	REACTOME_FGFR2_LIGAND_BINDING_AND_ACTIVATION	0.66	>=0.20	EBF2 (4.0)	ZFPM2 (3.0)	FGFR1 (2.9)	CRLF1 (2.7)	NRXN3 (2.3)	TBX6 (2.3)	SLC41A1 (2.1)	TMEM151A (2.1)	C11orf9 (1.9)	ENSG00000220069 (1.9)
REACTOME_CROSS:PRESENTATION_OF_SOLUBLE_EXOGENOUS_ANTIGENS_ENDOSOMES	REACTOME_CROSS:PRESENTATION_OF_SOLUBLE_EXOGENOUS_ANTIGENS_ENDOSOMES	0.75	>=0.20	PSMD12 (6.1)	PSMB10 (4.7)	TMEM208 (4.2)	TRAFD1 (3.9)	C19orf60 (3.3)	PRDX5 (3.3)	PSMD5 (3.2)	COASY (3.1)	HINT1 (2.9)	YKT6 (2.9)		REACTOME_FGFR_LIGAND_BINDING_AND_ACTIVATION	REACTOME_FGFR_LIGAND_BINDING_AND_ACTIVATION	0.68	>=0.20	ZNRF3 (4.3)	LGR6 (3.7)	RSPO3 (3.3)	C22orf31 (3.2)	SPRY4 (3.0)	GLI2 (3.0)	FST (3.0)	C11orf9 (2.9)	LRP4 (2.5)	ENSG00000226380 (2.5)		GO:0030670	phagocytic vesicle membrane	0.7	>=0.20	CTRL (3.0)	FERMT3 (2.9)	SLC12A2 (2.8)	CYP27A1 (2.4)	FNIP1 (2.2)	PSMB10 (2.2)	DPEP2 (2.1)	BAD (1.8)	DNAH10 (1.7)	ENSG00000254235 (1.7)		ENSG00000168005	C11orf84 PPI subnetwork	0.66	>=0.20	SF3B2 (2.4)	PTRF (2.2)	DCP2 (2.1)	PACS1 (2.1)	HNRNPK (1.9)	KIAA0754 (1.9)	CHD4 (1.8)	NCOA6 (1.7)	NUDCD3 (1.7)	NUCKS1 (1.7)
MP:0000383	abnormal hair follicle orientation	0.75	>=0.20	LRRC8E (5.1)	SFN (4.2)	FUT1 (3.6)	C1orf172 (3.3)	RBMS1 (3.1)	MET (3.1)	ABCA1 (2.9)	NPC1 (2.9)	SLC16A9 (2.9)	ELMO3 (2.5)		ENSG00000168522	FNTA PPI subnetwork	0.68	>=0.20	FAM100B (2.9)	GIMAP4 (2.5)	MARCH2 (2.4)	C5orf56 (2.3)	NTAN1 (2.2)	RASA3 (2.1)	PIGC (2.1)	ENSG00000227143 (2.1)	SGCG (2.0)	ENSG00000203644 (1.9)		MP:0000968	abnormal sensory neuron innervation pattern	0.7	>=0.20	HMGA2 (3.5)	EYA2 (2.9)	CYTL1 (2.7)	OPTC (2.4)	IRS1 (2.3)	FLRT1 (2.2)	SOX7 (2.1)	MPDZ (2.0)	ABCA1 (1.8)	DNAH10 (1.5)		REACTOME_CELL_DEATH_SIGNALLING_VIA_NRAGE_NRIF_AND_NADE	REACTOME_CELL_DEATH_SIGNALLING_VIA_NRAGE_NRIF_AND_NADE	0.66	>=0.20	JMJD1C (2.7)	CNIH2 (2.5)	DOC2A (2.3)	NUDCD3 (2.2)	C3orf54 (2.2)	TMPRSS3 (2.0)	ITCH (2.0)	DENND1A (2.0)	NEO1 (1.9)	E2F3 (1.9)
MP:0004024	aneuploidy	0.75	>=0.20	TRAIP (5.0)	CEP55 (5.0)	MYBL2 (4.2)	NCAPG (4.2)	CENPP (3.9)	CDKN2C (3.9)	CENPT (3.6)	FEN1 (3.4)	HIRIP3 (3.1)	CDAN1 (3.1)		GO:0031594	neuromuscular junction	0.68	>=0.20	STAC3 (5.5)	MAMSTR (5.1)	PDLIM4 (3.6)	TPM3 (3.1)	SGCG (2.9)	PLCG1 (2.7)	INPP4B (2.6)	FST (2.5)	IGF2R (2.3)	GPER (2.3)		MP:0004751	increased length of allograft survival	0.7	>=0.20	RAPGEF6 (2.0)	BCL2 (1.8)	TNFAIP8 (1.8)	CELSR3 (1.8)	CDC42SE2 (1.7)	KCNK7 (1.3)	ACSL6 (1.3)	HLX (1.2)	LRRC36 (1.1)	CTRL (1.1)		GO:0006826	iron ion transport	0.66	>=0.20	GAK (2.8)	NPC1 (2.7)	VPS11 (2.7)	MLX (2.4)	ENSG00000247853 (2.3)	KCTD13 (2.0)	NAGLU (1.9)	ENSG00000253734 (1.9)	ENSG00000256731 (1.9)	NUDT2 (1.8)
GO:0071295	cellular response to vitamin	0.75	>=0.20	HORMAD1 (3.6)	ENSG00000214117 (3.4)	SLC22A5 (3.1)	NKX3-1 (2.9)	COL7A1 (2.8)	SFN (2.7)	ENSG00000124915 (2.6)	ENSG00000234899 (2.5)	ENSG00000227143 (2.5)	WDR82 (2.3)		ENSG00000213588	ZBTB9 PPI subnetwork	0.68	>=0.20	GPN2 (4.2)	BTAF1 (3.6)	IPPK (3.4)	RBBP5 (2.9)	TOP1 (2.3)	THOC1 (2.3)	NCOA5 (2.2)	CBY1 (2.1)	NUDT21 (2.1)	BICD2 (2.1)		ENSG00000171560	FGA PPI subnetwork	0.7	>=0.20	CYP27A1 (2.7)	LCAT (2.6)	ESRP2 (2.5)	GRB14 (2.4)	KCNK3 (2.1)	ENSG00000259450 (2.0)	PEMT (1.9)	FERMT3 (1.8)	CYTL1 (1.7)	IRS1 (1.7)		ENSG00000101109	STK4 PPI subnetwork	0.66	>=0.20	C18orf8 (3.1)	UBA7 (2.9)	MAP3K1 (2.8)	RAB7L1 (2.7)	MCC (2.6)	C5orf35 (2.5)	FBXW2 (2.0)	ENSG00000247853 (2.0)	PGS1 (1.9)	ITCH (1.9)
MP:0004025	polyploidy	0.75	>=0.20	SLC12A4 (3.5)	LUC7L2 (3.0)	OTUD7B (3.0)	GSS (2.9)	RILPL1 (2.6)	JUND (2.4)	FNIP1 (2.3)	REEP3 (2.3)	HMBS (2.3)	NT5E (2.3)		MP:0001526	abnormal placing response	0.69	>=0.20	RFX4 (3.3)	SOST (2.5)	PDE3B (2.0)	ASAH1 (2.0)	FUT2 (1.9)	NKX3-1 (1.9)	CBY1 (1.9)	ENSG00000257711 (1.9)	CTSK (1.8)	PIGV (1.7)		ENSG00000007237	GAS7 PPI subnetwork	0.7	>=0.20	ATXN2 (2.4)	FERMT3 (2.4)	RLTPR (2.3)	AHNAK (2.1)	PEPD (2.0)	ENSG00000253792 (2.0)	KCNK7 (1.8)	PLA2G15 (1.7)	BMF (1.6)	MAFF (1.4)		ENSG00000047056	WDR37 PPI subnetwork	0.66	>=0.20	CNIH2 (4.4)	KCTD13 (3.6)	BSN (3.4)	CAMKV (3.3)	TMEM151A (3.1)	KLC2 (3.0)	GAL3ST3 (2.9)	RIT2 (2.8)	TMEM59L (2.5)	DOC2A (2.4)
ENSG00000105669	COPE PPI subnetwork	0.75	>=0.20	KDELR3 (7.2)	COPB1 (6.5)	C12orf23 (5.3)	PDXDC1 (5.2)	RAB1A (3.9)	CDK5RAP3 (3.7)	GOLPH3L (3.7)	HYOU1 (3.6)	ARHGAP1 (3.4)	YKT6 (3.4)		ENSG00000115241	PPM1G PPI subnetwork	0.69	>=0.20	BCL7B (3.6)	ANO3 (2.4)	TBL2 (2.2)	COPB1 (2.1)	ARHGAP1 (2.1)	C7orf50 (2.1)	HSPA4 (2.1)	BAZ1B (2.0)	CRY2 (2.0)	RAB1A (1.9)		ENSG00000167491	GATAD2A PPI subnetwork	0.7	>=0.20	ENSG00000253792 (1.7)	COBLL1 (1.6)	ARL15 (1.3)	ETV4 (1.2)	ESRP2 (1.2)	OPTC (1.1)	DDX55 (1.1)	CDKN2C (1.1)	THAP11 (1.1)	DNAJC4 (1.1)		ENSG00000161395	PGAP3 PPI subnetwork	0.66	>=0.20	TMEM175 (4.9)	PIGU (4.7)	YIF1A (3.4)	NAGLU (3.3)	TMEM106B (3.2)	BACE2 (2.5)	TCTA (2.4)	BTD (2.3)	REEP3 (2.3)	TMEM219 (2.2)
MP:0003817	abnormal pituitary diverticulum morphology	0.75	>=0.20	ENSG00000253379 (3.7)	FGFBP3 (3.5)	GATA6 (2.9)	HLX (2.8)	EYA2 (2.7)	IRS1 (2.7)	PDE3B (2.5)	GAL3ST3 (2.3)	DMC1 (2.2)	DNAH10 (2.2)		ENSG00000155868	MED7 PPI subnetwork	0.69	>=0.20	GPN2 (4.3)	ENSG00000219491 (2.9)	BTF3P12 (2.6)	IPPK (2.6)	RBBP5 (2.5)	BUD13 (2.4)	HNRNPUL1 (2.4)	ENSG00000214117 (2.1)	ZNF414 (2.1)	GTPBP1 (2.1)		ENSG00000142507	PSMB6 PPI subnetwork	0.7	>=0.20	PSMB10 (4.0)	TMEM208 (3.8)	STIP1 (3.3)	NUTF2 (3.1)	TRAFD1 (3.0)	FAF1 (2.9)	NOL3 (2.9)	PRDX5 (2.6)	RQCD1 (2.5)	DDX28 (2.4)		REACTOME_INFLUENZA_LIFE_CYCLE	REACTOME_INFLUENZA_LIFE_CYCLE	0.66	>=0.20	PSMD5 (2.9)	ENSG00000220069 (2.9)	PSMC3IP (2.1)	MOSC1 (1.8)	PGS1 (1.6)	HYOU1 (1.6)	NOP2 (1.6)	SYNCRIP (1.6)	STAG1 (1.4)	DHX38 (1.4)
MP:0004609	vertebral fusion	0.75	>=0.20	TBX6 (4.5)	MYCL1 (3.1)	GLI2 (3.0)	ENSG00000124915 (2.8)	FZD9 (2.8)	RSPO3 (2.7)	ETV4 (2.6)	SETBP1 (2.6)	FGFBP3 (2.4)	IZUMO1 (2.3)		GO:0048645	organ formation	0.69	>=0.20	ENSG00000232871 (3.4)	RSPO3 (3.2)	DMRT2 (3.2)	MEIS1 (3.2)	SPON1 (2.7)	BNC2 (2.4)	NKX3-1 (2.1)	ANKRD19P (2.0)	PDGFC (1.9)	MAMSTR (1.9)		GO:0043279	response to alkaloid	0.7	>=0.20	ENSG00000259471 (3.0)	C12orf47 (2.9)	AGRP (2.5)	ADAM1 (2.4)	PDE3A (2.3)	KCNK3 (1.9)	FAM109A (1.8)	RASD1 (1.8)	ENSG00000228536 (1.7)	ZNF335 (1.5)		GO:0004629	phospholipase C activity	0.66	>=0.20	LINGO2 (3.0)	BACE2 (2.4)	ENSG00000233723 (2.3)	PPM1M (2.3)	FBXW2 (2.3)	RGS17 (2.2)	LPAR5 (2.2)	NISCH (2.2)	RIT2 (2.0)	C4orf44 (2.0)
GO:0031058	positive regulation of histone modification	0.75	>=0.20	ENSG00000250616 (3.5)	PCNXL3 (3.0)	LINC00311 (2.9)	YPEL3 (2.8)	FAM65A (2.8)	KCTD19 (2.8)	RAB11B (2.7)	ENSG00000235300 (2.7)	PLCB3 (2.6)	PCIF1 (2.4)		ENSG00000143384	MCL1 PPI subnetwork	0.69	>=0.20	FAM100B (3.7)	TRIB1 (2.9)	DDB2 (2.9)	NTAN1 (2.8)	ARHGAP1 (2.6)	YKT6 (2.6)	TOMM22 (2.4)	ZNF408 (2.2)	TNKS2 (2.1)	JOSD1 (2.1)		ENSG00000006451	RALA PPI subnetwork	0.7	>=0.20	ENSG00000228536 (2.5)	CDC42SE2 (1.9)	CCDC92 (1.9)	AHNAK (1.8)	ZNF664 (1.8)	PRDX5 (1.8)	FAM65A (1.7)	ARL15 (1.6)	PLCB3 (1.5)	MAFB (1.5)		ENSG00000164754	RAD21 PPI subnetwork	0.66	>=0.20	NCAPG (3.6)	STAG1 (3.3)	SF3B2 (3.0)	HTT (2.9)	HIRIP3 (2.8)	CHD4 (2.8)	RMI1 (2.6)	DHX38 (2.6)	CBX1 (2.6)	NUCKS1 (2.5)
GO:0043028	cysteine-type endopeptidase regulator activity involved in apoptotic process	0.75	>=0.20	DDB2 (3.7)	FAM101B (3.4)	ENSG00000237773 (2.9)	GATA6 (2.6)	TNFAIP8 (2.6)	PRAM1 (2.6)	KLHL8 (2.5)	ALDH2 (2.5)	PSMB10 (2.4)	SPTBN5 (2.3)		ENSG00000177189	RPS6KA3 PPI subnetwork	0.69	>=0.20	MAS1 (4.0)	ANO3 (3.7)	ANKRD19P (3.6)	GNAO1 (2.9)	ITPR1 (2.9)	TYRO3 (2.8)	TMCC1 (2.6)	MAPK8IP1 (2.5)	MPP2 (2.5)	STX1A (2.4)		ENSG00000135336	ORC3 PPI subnetwork	0.7	>=0.20	USP37 (5.3)	RQCD1 (4.1)	CDKN2C (3.0)	C16orf48 (2.7)	ACD (2.7)	CENPT (2.5)	TMEM116 (1.8)	MED9 (1.6)	COBLL1 (1.5)	FAF1 (1.4)		ENSG00000136156	ITM2B PPI subnetwork	0.66	>=0.20	TRPS1 (2.6)	CAMKV (2.2)	NT5E (2.1)	BSN (2.1)	DAGLA (2.1)	MAP3K1 (1.9)	INPP5A (1.8)	AMT (1.8)	PTRF (1.7)	TWF2 (1.7)
ENSG00000168040	FADD PPI subnetwork	0.75	>=0.20	RELB (4.9)	DDB2 (3.9)	RELA (3.9)	WDR82 (3.1)	CDC42SE2 (2.9)	CD40 (2.8)	TRADD (2.8)	PSMB10 (2.5)	ZDHHC18 (2.5)	TNFAIP8 (2.4)		REACTOME_ACTIVATION_OF_APCC_AND_APCCCDC20_MEDIATED_DEGRADATION_OF_MITOTIC_PROTEINS	REACTOME_ACTIVATION_OF_APCC_AND_APCCCDC20_MEDIATED_DEGRADATION_OF_MITOTIC_PROTEINS	0.69	>=0.20	PSMD12 (5.8)	CEP55 (2.8)	YKT6 (2.8)	RFXANK (2.7)	CKAP5 (2.6)	C5orf56 (2.3)	COPB1 (2.1)	ARFGAP2 (1.8)	FEN1 (1.8)	HSPA4 (1.8)		ENSG00000126583	PRKCG PPI subnetwork	0.7	>=0.20	AHNAK (3.3)	SLC9A5 (2.5)	CCDC92 (2.3)	SLC12A2 (2.2)	RRAS2 (2.1)	FLRT1 (1.9)	RLTPR (1.9)	CDC42SE2 (1.7)	C12orf47 (1.6)	FHOD1 (1.5)		GO:0015103	inorganic anion transmembrane transporter activity	0.66	>=0.20	SLC22A2 (6.5)	BHMT (3.8)	DMGDH (3.4)	CRLF1 (2.3)	GSS (2.2)	SEMA3G (2.2)	RNF123 (2.1)	DGKQ (2.1)	TP53INP2 (2.0)	SLC26A1 (2.0)
REACTOME_VIF:MEDIATED_DEGRADATION_OF_APOBEC3G	REACTOME_VIF:MEDIATED_DEGRADATION_OF_APOBEC3G	0.75	>=0.20	PSMD12 (6.1)	PSMB10 (4.8)	TMEM208 (4.2)	TRAFD1 (3.5)	C19orf60 (3.5)	PRDX5 (3.5)	RFXANK (3.0)	NUTF2 (3.0)	HINT1 (2.9)	PSMD5 (2.9)		MP:0008221	abnormal hippocampal commissure morphology	0.69	>=0.20	VCAN (3.5)	PDE3A (3.5)	LRP4 (2.9)	ADAMTS10 (2.9)	RFX4 (2.8)	FGFBP3 (2.8)	FKBP6 (2.4)	C5orf56 (2.2)	ENSG00000253379 (2.1)	SLC39A1 (2.1)		GO:0015934	large ribosomal subunit	0.7	>=0.20	HINT1 (5.4)	TRMT112 (2.4)	EIF2B1 (2.3)	DNAJC4 (2.2)	TMEM208 (2.1)	PRDX5 (1.8)	PINX1 (1.5)	BCS1L (1.4)	NUTF2 (1.3)	TRPT1 (1.3)		GO:0050818	regulation of coagulation	0.66	>=0.20	SLC26A1 (2.9)	BSN-AS2 (2.9)	ENSG00000233723 (2.8)	ENSG00000256731 (2.6)	BACE2 (2.3)	DMGDH (2.3)	PMFBP1 (2.0)	APOA5 (2.0)	RBMS1 (1.8)	HP (1.8)
ENSG00000130956	HABP4 PPI subnetwork	0.75	>=0.20	ZNF414 (3.4)	MC4R (3.1)	UBAP1 (3.0)	DGKQ (2.8)	SF3B2 (2.8)	FIZ1 (2.6)	SMCR5 (2.6)	TRPT1 (2.4)	RLTPR (2.4)	VPS11 (2.4)		GO:0030324	lung development	0.69	>=0.20	C11orf9 (4.4)	ZNRF3 (2.6)	BNC2 (2.6)	ENSG00000235070 (2.5)	ANKRD19P (2.4)	MEIS1 (2.4)	NKX3-1 (2.1)	SPON1 (2.0)	ADAMTS10 (2.0)	GLI2 (1.9)		GO:0050768	negative regulation of neurogenesis	0.7	>=0.20	CUX2 (2.1)	HMGA2 (2.1)	DMRTA2 (2.0)	FLRT1 (1.8)	AHNAK (1.7)	PLCB3 (1.6)	KBTBD8 (1.6)	ADAM1 (1.5)	ENSG00000235070 (1.5)	CCDC92 (1.5)		MP:0000708	thymus hyperplasia	0.66	>=0.20	SKAP1 (3.1)	RAB7L1 (2.9)	MAP3K1 (2.3)	IKZF4 (2.2)	ZFP64 (2.2)	AHR (2.0)	WDR82 (1.9)	ENSG00000237773 (1.9)	UBA7 (1.8)	PLEKHH3 (1.8)
ENSG00000170632	ARMC10 PPI subnetwork	0.75	>=0.20	PNPO (4.4)	TMEM106B (4.0)	ACAD10 (3.9)	HIST2H2BE (3.8)	PCCB (3.1)	HSD17B1 (2.8)	NFE2L1 (2.7)	TMED2 (2.6)	SUOX (2.5)	BCS1L (2.3)		GO:0006875	cellular metal ion homeostasis	0.69	>=0.20	INPP4B (2.8)	PACRG (2.6)	MAS1 (2.4)	ASAH1 (2.2)	ENSG00000203644 (2.2)	ENSG00000226334 (2.1)	RAB3IL1 (2.1)	PRAM1 (1.9)	ITPR1 (1.9)	ENSG00000214117 (1.7)		MP:0005079	defective cytotoxic T cell cytolysis	0.7	>=0.20	SIPA1 (2.6)	PSMB10 (2.1)	FERMT3 (2.1)	RRAS2 (2.1)	NFATC3 (2.1)	EML3 (1.9)	RAPGEF6 (1.8)	ACOXL (1.7)	CTRL (1.7)	SETBP1 (1.6)		MP:0009743	preaxial polydactyly	0.66	>=0.20	DNAH1 (3.3)	CDK5RAP3 (2.9)	TMEM175 (2.8)	GRK4 (2.3)	FGFR1 (2.3)	HSD17B1 (2.2)	TUBG2 (2.2)	TRPS1 (2.1)	VPS11 (2.0)	PPM1M (1.9)
GO:0051251	positive regulation of lymphocyte activation	0.75	>=0.20	SKAP1 (3.8)	IKZF4 (3.8)	INPP4B (3.6)	AKNA (3.1)	GIMAP7 (3.0)	GIMAP6 (2.8)	CDC42SE2 (2.8)	ZDHHC18 (2.8)	BMP8A (2.7)	SLC41A1 (2.7)		MP:0010377	abnormal gut flora balance	0.69	>=0.20	CTSS (4.3)	PRAM1 (4.0)	MYO1F (3.6)	LINC00311 (2.0)	SLC35C1 (1.8)	ENSG00000254813 (1.8)	SNX10 (1.8)	FUT2 (1.7)	PNLIPRP2 (1.7)	ENSG00000246283 (1.6)		ENSG00000116095	PLEKHA3 PPI subnetwork	0.7	>=0.20	PSMB10 (2.7)	PTPN11 (2.4)	KCTD19 (2.3)	NUTF2 (1.8)	ENSG00000235538 (1.7)	STIP1 (1.6)	ADAM1 (1.6)	UQCRC1 (1.5)	SLC12A4 (1.5)	PRDX5 (1.5)		MP:0004189	abnormal alveolar process morphology	0.66	>=0.20	COPZ2 (2.9)	LINGO2 (1.9)	TRPS1 (1.9)	KLC2 (1.8)	IKZF4 (1.7)	SKAP1 (1.7)	FGFR1 (1.6)	SNX11 (1.5)	SLC41A1 (1.4)	TMEM175 (1.3)
ENSG00000148248	SURF4 PPI subnetwork	0.75	>=0.20	TMEM208 (5.2)	TMED2 (4.9)	JTB (4.2)	HYOU1 (3.7)	YIF1A (3.6)	SNX11 (3.2)	AMFR (3.1)	C12orf23 (3.0)	YKT6 (2.9)	TMEM219 (2.8)		ENSG00000127388	ENSG00000127388 PPI subnetwork	0.69	>=0.20	TPM1 (3.4)	MB (3.3)	MRVI1 (3.1)	RIC8B (2.4)	ENSG00000257711 (2.3)	TPM3 (2.2)	SGCG (2.1)	AXL (2.1)	ITPR1 (2.1)	GOLPH3L (1.9)		GO:0055002	striated muscle cell development	0.7	>=0.20	RILPL1 (2.9)	SSPN (2.4)	NOL3 (2.3)	KCTD19 (2.2)	MACROD1 (2.2)	CUX2 (1.8)	FAM109A (1.7)	GATA4 (1.6)	ESRRA (1.6)	TRPT1 (1.5)		MP:0001751	increased circulating luteinizing hormone level	0.66	>=0.20	MAP2K7 (2.3)	ENSG00000124915 (2.3)	AMT (2.2)	ENSG00000232661 (2.2)	BMP8A (1.8)	MFSD2A (1.8)	ENSG00000182109 (1.7)	SLC26A1 (1.7)	GAL3ST3 (1.7)	LPAL2 (1.7)
ENSG00000126456	IRF3 PPI subnetwork	0.75	>=0.20	TRAFD1 (6.5)	UBA7 (5.6)	PSMB10 (4.2)	CD40 (3.9)	LACTB (3.4)	ZC3H12C (3.1)	C5orf56 (2.8)	RELB (2.6)	CTSS (2.2)	CRTC2 (2.2)		ENSG00000197558	ENSG00000197558 PPI subnetwork	0.69	>=0.20	TPM1 (3.4)	MB (3.3)	MRVI1 (3.1)	RIC8B (2.4)	ENSG00000257711 (2.3)	TPM3 (2.2)	SGCG (2.1)	AXL (2.1)	ITPR1 (2.1)	GOLPH3L (1.9)		ENSG00000185624	P4HB PPI subnetwork	0.7	>=0.20	TMED2 (4.0)	GANAB (3.1)	VEGFA (2.9)	ERP29 (2.8)	CDC42SE2 (2.6)	FKBP2 (2.5)	COPB1 (2.4)	STIP1 (2.3)	PSMB10 (2.2)	TRAFD1 (1.9)		GO:0007094	mitotic cell cycle spindle assembly checkpoint	0.67	>=0.20	TMEM175 (3.5)	C18orf8 (2.8)	SNX14 (2.8)	DCAF16 (2.3)	TRAIP (2.0)	ENSG00000253734 (1.9)	NICN1 (1.9)	MC4R (1.9)	HMGB3P1 (1.9)	C4orf44 (1.8)
ENSG00000174446	SNAPC5 PPI subnetwork	0.75	>=0.20	PINX1 (4.4)	GPN2 (4.0)	ADAM1 (3.4)	ZGPAT (3.3)	KBTBD8 (3.0)	NR2C2AP (2.7)	ZNF142 (2.7)	DDX55 (2.6)	MEF2BNB (2.5)	TNKS (2.4)		GO:0001958	endochondral ossification	0.69	>=0.20	ADAMTS10 (4.1)	FZD9 (3.9)	ANKRD19P (3.2)	GPER (3.1)	LGR6 (3.0)	FUT1 (2.8)	SOST (2.6)	HORMAD1 (2.5)	LRP4 (2.3)	LINC00311 (2.2)		ENSG00000186298	PPP1CC PPI subnetwork	0.7	>=0.20	CENPT (4.3)	CDKN2C (3.7)	RQCD1 (2.2)	CTCF (1.8)	ACD (1.7)	PEMT (1.7)	COPB1 (1.6)	C16orf48 (1.6)	ENSG00000259450 (1.5)	RAPGEF6 (1.4)		GO:0012507	ER to Golgi transport vesicle membrane	0.67	>=0.20	YIF1A (4.4)	HYOU1 (4.3)	UBA7 (4.0)	GAK (2.7)	NISCH (2.7)	CDK5RAP3 (2.5)	RHOA (2.5)	TMEM219 (2.3)	MFSD2A (2.2)	NPC1 (2.2)
GO:0007423	sensory organ development	0.75	>=0.20	OPTC (4.5)	ROM1 (4.1)	DMRTA2 (3.8)	EYA2 (3.5)	FGFBP3 (3.0)	RFX4 (3.0)	GLYCTK-AS1 (2.7)	LRP4 (2.6)	SPON1 (2.5)	C22orf31 (2.5)		GO:0046902	regulation of mitochondrial membrane permeability	0.69	>=0.20	CBY1 (2.7)	ENSG00000226648 (2.5)	ARFRP1 (2.4)	MARCH5 (2.4)	VPS37D (2.4)	CRTC2 (2.2)	LINC00311 (2.2)	GPR146 (2.1)	C5orf56 (2.1)	TOMM22 (2.1)		GO:0043588	skin development	0.7	>=0.20	COL7A1 (5.0)	ESRP2 (3.9)	ELMO3 (2.7)	ENSG00000235070 (2.4)	LAMB1 (2.1)	MTA2 (1.9)	ENSG00000245937 (1.9)	KLF14 (1.7)	PLCB3 (1.6)	PFKFB4 (1.6)		ENSG00000109519	GRPEL1 PPI subnetwork	0.67	>=0.20	TXNL4B (3.0)	PPP4C (2.5)	HMBS (2.3)	TRAIP (2.3)	DCAF16 (2.2)	APEH (2.2)	ENSG00000247735 (2.2)	GSS (2.2)	PCCB (2.0)	HACL1 (2.0)
MP:0008482	decreased spleen germinal center number	0.75	>=0.20	GIMAP7 (3.2)	RELB (3.2)	SLC22A3 (3.2)	CD40 (3.0)	GIMAP4 (2.7)	GIMAP6 (2.7)	TNFAIP8 (2.6)	DENND4B (2.6)	CSF1 (2.6)	MEOX2 (2.4)		MP:0001191	abnormal skin condition	0.69	>=0.20	SFN (5.6)	ECM2 (3.9)	SREBF1 (3.8)	FADS2 (3.3)	FADS1 (3.2)	C1orf172 (2.7)	MAPKBP1 (2.5)	SPON1 (2.5)	BICD2 (2.4)	MLXIPL (2.4)		ENSG00000103502	CDIPT PPI subnetwork	0.7	>=0.20	TMED2 (4.1)	SHISA5 (3.6)	TMEM208 (2.8)	ACOXL (2.3)	MED9 (2.1)	FKBP2 (2.0)	PEMT (1.9)	LCAT (1.8)	COPB1 (1.6)	ENSG00000235070 (1.5)		ENSG00000147684	NDUFB9 PPI subnetwork	0.67	>=0.20	PCCB (3.9)	C19orf60 (3.5)	DYNLRB1 (3.2)	ALDOA (2.5)	YIF1A (2.2)	ACSS2 (2.0)	TP53INP2 (1.9)	TMEM106B (1.8)	ASZ1 (1.4)	MAP1LC3A (1.4)
GO:0006364	rRNA processing	0.75	>=0.20	PINX1 (4.6)	DDX55 (4.5)	TSEN2 (4.4)	TUT1 (4.0)	NR2C2AP (3.9)	C7orf50 (3.9)	ZNF259 (3.6)	NOP2 (3.5)	DHODH (3.1)	THOC1 (3.1)		GO:0070988	demethylation	0.69	>=0.20	VPS37D (3.1)	STARD9 (2.5)	ZNF408 (2.4)	ENSG00000250062 (2.4)	TBL2 (2.3)	TMCC1 (2.1)	BTAF1 (2.0)	MAMSTR (2.0)	GPR146 (2.0)	ENSG00000233006 (1.9)		GO:2000602	regulation of interphase of mitotic cell cycle	0.7	>=0.20	NUTF2 (4.3)	NFATC3 (2.5)	TMEM208 (2.5)	ENSG00000235538 (2.4)	FAF1 (2.3)	ENSG00000228536 (2.3)	TRAFD1 (2.2)	IP6K2 (2.2)	RANBP10 (2.2)	ENSG00000256234 (2.2)		GO:0048066	developmental pigmentation	0.67	>=0.20	BACE2 (5.7)	C5orf35 (3.2)	MET (2.8)	ERBB3 (2.7)	MCC (2.1)	SYT4 (1.9)	ANKRD28 (1.7)	NUDT2 (1.4)	ENSG00000243224 (1.4)	NAGLU (1.3)
ENSG00000102683	SGCG PPI subnetwork	0.75	>=0.20	SSPN (4.2)	SGCG (4.1)	MPDZ (4.1)	SACS (3.1)	STAC3 (3.1)	COPZ2 (3.1)	IFFO1 (3.1)	TPM3 (3.0)	OPTC (3.0)	KIAA1161 (2.9)		MP:0006032	abnormal ureteric bud morphology	0.69	>=0.20	SPRY4 (4.8)	ZNRF3 (2.9)	LRP4 (2.7)	NUP210L (2.7)	PDGFC (2.7)	COLEC11 (2.2)	PIGC (2.2)	ARFGAP2 (2.2)	C11orf49 (2.1)	FGFBP3 (2.0)		REACTOME_REGULATION_OF_DNA_REPLICATION	REACTOME_REGULATION_OF_DNA_REPLICATION	0.7	>=0.20	RQCD1 (3.9)	PSMB10 (3.6)	TMEM208 (3.6)	NUTF2 (3.1)	HINT1 (2.7)	TRAFD1 (2.5)	STIP1 (2.5)	PRDX5 (2.3)	FAF1 (2.3)	NOL3 (2.2)		MP:0002110	abnormal digit morphology	0.67	>=0.20	TRPS1 (4.5)	CRLF1 (4.1)	FGFR1 (3.0)	NEO1 (2.8)	WNT2 (2.7)	LRRC8E (2.3)	KIAA1161 (2.3)	ZFP64 (1.6)	ENSG00000247853 (1.6)	NCOA6 (1.6)
GO:0005097	Rab GTPase activator activity	0.75	>=0.20	PLA2G6 (3.8)	STK36 (3.1)	PDXDC1 (3.0)	GAK (3.0)	NISCH (2.9)	VPS53 (2.8)	DENND1A (2.7)	JOSD1 (2.6)	SNX11 (2.6)	DGKQ (2.6)		GO:0016032	viral reproduction	0.69	>=0.20	RPL27AP (2.6)	BUD13 (2.5)	IFT52 (2.3)	GPN2 (2.0)	UBR1 (1.9)	TOMM22 (1.9)	MEF2BNB (1.8)	ARFGAP2 (1.8)	RRN3 (1.8)	VPS53 (1.7)		GO:0008033	tRNA processing	0.7	>=0.20	PINX1 (4.5)	DDX28 (4.4)	DDX55 (3.9)	DUS2L (3.6)	BCS1L (3.4)	INTS5 (3.2)	CCDC51 (3.2)	GTF2H3 (2.9)	NAA25 (2.8)	TUT1 (2.7)		ENSG00000137673	MMP7 PPI subnetwork	0.67	>=0.20	WNT2 (3.1)	NT5E (2.5)	BHMT (2.2)	TRPS1 (2.1)	SKAP1 (2.1)	LINGO2 (2.0)	AHR (1.9)	DAGLA (1.9)	TMEM59L (1.9)	MET (1.8)
ENSG00000134982	APC PPI subnetwork	0.75	>=0.20	ZFP64 (4.2)	JOSD1 (2.9)	CEP55 (2.7)	CKAP5 (2.6)	TMCC1 (2.4)	NCOA6 (2.3)	MEGF9 (2.2)	NCOA5 (2.2)	UHRF1 (2.1)	PLCB3 (2.1)		ENSG00000160307	S100B PPI subnetwork	0.69	>=0.20	MYO1F (2.8)	SUN2 (2.6)	FADS3 (2.4)	DENND4B (2.0)	P4HA2 (2.0)	STAC3 (2.0)	SNX10 (2.0)	GOLPH3L (1.9)	SREBF1 (1.9)	SFN (1.8)		ENSG00000106554	CHCHD3 PPI subnetwork	0.7	>=0.20	MACROD1 (3.9)	UQCRC1 (3.2)	GATA4 (3.0)	ACAD10 (2.7)	PLTP (2.4)	BCS1L (2.0)	PDE3A (1.9)	GATA6 (1.8)	DPEP2 (1.8)	RILPL1 (1.7)		GO:0014031	mesenchymal cell development	0.67	>=0.20	TBX6 (3.1)	GLYCTK-AS1 (2.8)	CRLF1 (2.8)	PLEKHH3 (2.4)	ENSG00000232661 (2.2)	ZNF579 (2.1)	WNT2 (2.1)	C3orf54 (2.1)	MCC (2.1)	PRR15L (2.0)
MP:0009417	skeletal muscle atrophy	0.75	>=0.20	PLCD4 (3.8)	VEGFA (3.0)	ENSG00000250062 (2.7)	TCTA (2.7)	KCNU1 (2.6)	ENSG00000220069 (2.6)	ANKRD19P (2.5)	DDX17 (2.4)	PFKFB4 (2.4)	COLQ (2.3)		GO:0080135	regulation of cellular response to stress	0.69	>=0.20	CEP68 (4.0)	MAS1 (2.8)	ENSG00000203644 (2.3)	ENSG00000253379 (2.3)	ZC3H12C (2.1)	ATG13 (2.0)	USP3 (2.0)	RAB11B (1.9)	ENSG00000226380 (1.9)	VCAN (1.9)		GO:0002695	negative regulation of leukocyte activation	0.7	>=0.20	TSNAXIP1 (3.6)	BCL2L11 (2.8)	BMF (2.5)	PLA2G15 (2.1)	EXOC3L1 (1.9)	LRRC36 (1.7)	DPEP2 (1.6)	BCL2 (1.4)	TRAFD1 (1.4)	KBTBD8 (1.3)		GO:0019218	regulation of steroid metabolic process	0.67	>=0.20	SLC26A1 (2.3)	GPAM (2.2)	ACSS2 (2.1)	BTD (2.0)	ARNTL (1.8)	ENSG00000226645 (1.8)	MFSD2A (1.8)	REEP3 (1.7)	NPC1 (1.6)	NAGLU (1.6)
ENSG00000122705	CLTA PPI subnetwork	0.75	>=0.20	ATP6V0A1 (3.2)	VPS53 (3.1)	SNX10 (3.0)	HTT (2.9)	RAB11B (2.8)	FHOD1 (2.7)	ATP6V0D1 (2.7)	NUP210L (2.6)	MAP3K11 (2.6)	FAM65A (2.6)		ENSG00000100129	EIF3L PPI subnetwork	0.69	>=0.20	COPB1 (3.2)	NUDT21 (2.7)	DDX17 (2.2)	RPL27AP (2.2)	PDXDC1 (2.2)	UBR1 (2.2)	THOC1 (2.1)	TOMM22 (2.1)	INSR (2.1)	NR2C2AP (2.0)		GO:0007006	mitochondrial membrane organization	0.7	>=0.20	ESRRA (4.0)	ENSG00000253695 (3.6)	LYRM7 (3.2)	TRPT1 (2.9)	MED9 (2.7)	FAM109A (2.3)	VEGFB (2.2)	NUDT22 (2.2)	HINT1 (2.0)	ENSG00000235538 (1.9)		GO:0048246	macrophage chemotaxis	0.67	>=0.20	ENSG00000234494 (2.4)	DCAF16 (2.0)	AMT (2.0)	C5orf35 (2.0)	KIAA1683 (1.9)	WNT2 (1.7)	SLC26A1 (1.7)	TMEM175 (1.6)	CFTR (1.5)	MAP3K1 (1.5)
GO:0001755	neural crest cell migration	0.75	>=0.20	ENSG00000232661 (3.7)	C22orf31 (3.3)	ERBB3 (3.2)	ENSG00000259471 (3.1)	ENSG00000254235 (2.6)	FLRT1 (2.5)	ENSG00000253695 (2.3)	ENSG00000247735 (2.3)	ENSG00000226674 (2.2)	NKX3-1 (2.2)		MP:0002689	abnormal molar morphology	0.69	>=0.20	LGR6 (4.0)	ENSG00000253379 (3.9)	EYA2 (3.5)	LRP4 (3.1)	GLI2 (2.9)	KDELR3 (2.9)	CTSK (2.8)	SOST (2.7)	DMRT2 (2.6)	SLC35C1 (2.2)		REACTOME_GPVI:MEDIATED_ACTIVATION_CASCADE	REACTOME_GPVI:MEDIATED_ACTIVATION_CASCADE	0.7	>=0.20	FERMT3 (5.4)	CCDC92 (3.1)	SH2B3 (2.2)	RAPGEF6 (2.1)	SIPA1 (2.1)	ENSG00000235070 (2.1)	KIAA0895L (1.9)	DPEP2 (1.8)	ITPR2 (1.8)	TNFAIP8 (1.7)		ENSG00000127824	TUBA4A PPI subnetwork	0.67	>=0.20	ALDOA (4.1)	GSS (3.6)	DYNLRB1 (2.9)	PSMD5 (2.7)	HYOU1 (2.6)	COASY (2.4)	NPC1 (2.3)	SF3B2 (2.3)	NUCKS1 (2.3)	PCCB (2.3)
ENSG00000100401	RANGAP1 PPI subnetwork	0.75	>=0.20	CEP55 (6.6)	NCAPG (6.6)	TRAIP (5.5)	CKAP5 (5.1)	CENPP (5.0)	MYBL2 (4.9)	UHRF1 (4.8)	FEN1 (4.4)	CDKN2C (4.1)	HIRIP3 (4.0)		MP:0003205	testicular atrophy	0.69	>=0.20	FKBP6 (3.7)	ENSG00000247445 (3.7)	DMC1 (3.1)	CENPP (2.5)	INSR (2.5)	ZHX3 (2.4)	STARD9 (2.3)	CSGALNACT1 (2.2)	MYBL2 (2.1)	NKX3-1 (2.1)		ENSG00000179958	DCTPP1 PPI subnetwork	0.7	>=0.20	C12orf51 (4.2)	STK36 (2.5)	SLC26A6 (2.1)	TTLL4 (2.1)	ATXN2 (2.0)	PLCB3 (2.0)	ELMO3 (1.8)	TRPT1 (1.8)	ESRRA (1.7)	EML3 (1.7)		ENSG00000094880	CDC23 PPI subnetwork	0.67	>=0.20	NCAPG (6.9)	TRAIP (4.7)	UHRF1 (4.3)	HMGB3P1 (2.7)	TUBG1 (2.4)	TMEM175 (2.4)	RMI1 (2.3)	HMBS (2.2)	NUCKS1 (2.1)	ENSG00000232661 (1.9)
GO:0006986	response to unfolded protein	0.75	>=0.20	HYOU1 (4.6)	ENSG00000226752 (4.3)	TMED2 (3.5)	GOLPH3L (3.5)	FKBP2 (3.5)	BANP (3.4)	TBL2 (3.1)	NFE2L1 (3.0)	C16orf92 (2.9)	GKAP1 (2.9)		GO:0030949	positive regulation of vascular endothelial growth factor receptor signaling pathway	0.69	>=0.20	SPRY4 (2.1)	TECTB (2.1)	ENSG00000226648 (2.1)	CRY2 (2.1)	VEGFA (2.0)	FUT1 (2.0)	DNM3 (1.9)	RASIP1 (1.9)	ABP1 (1.9)	BOLA1 (1.8)		ENSG00000148498	PARD3 PPI subnetwork	0.71	>=0.20	ESRP2 (4.1)	ELMO3 (3.7)	PLCB3 (2.4)	IRS1 (2.4)	SLC12A2 (2.1)	GFOD2 (2.0)	FAM109A (1.9)	VIL1 (1.8)	ACOXL (1.8)	BAIAP2L2 (1.8)		GO:0072524	pyridine-containing compound metabolic process	0.67	>=0.20	GSS (3.8)	ACSS2 (3.0)	APEH (2.7)	PPM1M (2.5)	SLC26A1 (2.5)	SLC22A2 (2.3)	UBAP1 (2.3)	ENSG00000124915 (2.1)	MLX (2.1)	PCCB (2.0)
GO:0031663	lipopolysaccharide-mediated signaling pathway	0.75	>=0.20	ENSG00000243224 (4.2)	ENSG00000257711 (3.9)	GFOD2 (2.8)	NTN5 (2.7)	ENSG00000259471 (2.7)	IZUMO1 (2.5)	NUDT22 (2.5)	SLC35C1 (2.4)	USP3 (2.4)	ENSG00000254813 (2.4)		MP:0004187	cardia bifida	0.69	>=0.20	CRTC2 (3.4)	PVRL2 (3.3)	COLEC11 (2.8)	USP3 (2.5)	C11orf9 (2.4)	SSH1 (2.3)	TYRO3 (2.2)	FST (2.1)	SLC35C1 (2.0)	NR0B2 (2.0)		ENSG00000105048	TNNT1 PPI subnetwork	0.71	>=0.20	MACROD1 (3.4)	RILPL1 (2.8)	SSPN (2.4)	SLC9A5 (2.2)	VEGFB (1.7)	FKBP2 (1.7)	PTPN11 (1.6)	ESRRA (1.6)	PLCB3 (1.5)	SLC26A6 (1.4)		GO:0019362	pyridine nucleotide metabolic process	0.67	>=0.20	GSS (3.8)	ACSS2 (3.0)	APEH (2.7)	PPM1M (2.5)	SLC26A1 (2.5)	SLC22A2 (2.3)	UBAP1 (2.3)	ENSG00000124915 (2.1)	MLX (2.1)	PCCB (2.0)
ENSG00000163468	CCT3 PPI subnetwork	0.75	>=0.20	EIF2B1 (4.5)	HSPA4 (4.0)	PSMD12 (3.9)	BTF3P12 (3.6)	NAA25 (3.4)	STIP1 (3.3)	TOMM22 (2.9)	PSMD5 (2.8)	BRAP (2.7)	RRN3 (2.7)		ENSG00000110436	SLC1A2 PPI subnetwork	0.69	>=0.20	CNTN2 (3.8)	STMN3 (3.4)	SV2A (3.2)	MPP2 (3.0)	GNAO1 (3.0)	SYN2 (2.6)	TYRO3 (2.6)	GCK (2.4)	MAPK8IP1 (2.4)	DNM3 (2.1)		MP:0008563	decreased interferon-alpha secretion	0.71	>=0.20	SHISA5 (6.3)	TRAFD1 (5.0)	PSMB10 (4.0)	TRADD (2.1)	NUDT22 (2.0)	BMF (1.9)	EML3 (1.7)	SPON1 (1.6)	COBLL1 (1.6)	HCAR1 (1.6)		GO:0021846	cell proliferation in forebrain	0.67	>=0.20	C16orf92 (3.0)	MYCL1 (2.1)	ENSG00000247735 (2.0)	BMP8A (1.9)	REEP3 (1.7)	ENSG00000253734 (1.7)	C5orf35 (1.6)	LCORL (1.6)	LPAL2 (1.5)	DCAF16 (1.5)
ENSG00000168028	RPSA PPI subnetwork	0.75	>=0.20	NAA25 (4.1)	HIST2H2BE (3.7)	RRN3 (3.7)	NOP2 (3.5)	NUTF2 (3.2)	PSMD12 (3.0)	EIF2B1 (3.0)	DDX55 (2.9)	HINT1 (2.9)	SYNCRIP (2.8)		GO:0009187	cyclic nucleotide metabolic process	0.69	>=0.20	ANO3 (2.7)	C22orf31 (2.6)	PDE3A (2.4)	ENSG00000246283 (2.4)	MPP2 (2.3)	CNTN2 (2.0)	O3FAR1 (1.9)	PDE3B (1.9)	GCK (1.9)	SYN2 (1.9)		ENSG00000141543	EIF4A3 PPI subnetwork	0.71	>=0.20	NUTF2 (3.7)	PTPN11 (3.2)	DDX55 (2.5)	IP6K2 (2.4)	TMED2 (2.3)	BCS1L (2.1)	EIF2B1 (2.1)	GTF2H3 (2.0)	BRAP (2.0)	NAA25 (1.8)		REACTOME_ACETYLCHOLINE_BINDING_AND_DOWNSTREAM_EVENTS	REACTOME_ACETYLCHOLINE_BINDING_AND_DOWNSTREAM_EVENTS	0.67	>=0.20	IFFO1 (4.9)	HCN4 (3.8)	MYCL1 (3.0)	RGS17 (2.6)	C4orf44 (2.3)	GKAP1 (2.2)	PMFBP1 (2.2)	FAM57B (2.0)	NFE2L1 (1.8)	KIAA1161 (1.5)
GO:2001014	regulation of skeletal muscle cell differentiation	0.75	>=0.20	LINC00311 (5.6)	SLC22A3 (3.3)	ENSG00000253695 (3.0)	ENSG00000226648 (2.8)	JMY (2.6)	ENSG00000256731 (2.5)	C1orf49 (2.5)	FAM109A (2.5)	CEP164 (2.2)	SLC16A9 (2.2)		ENSG00000118513	MYB PPI subnetwork	0.69	>=0.20	HNRNPUL1 (2.6)	GATAD2B (2.5)	UBR1 (2.5)	BNC2 (2.4)	TMCC2 (2.4)	ZNRF3 (2.4)	TSEN2 (2.3)	ARID1A (2.3)	R3HDM2 (2.2)	CPEB3 (2.1)		ENSG00000091073	ENSG00000091073 PPI subnetwork	0.71	>=0.20	ELMO3 (4.7)	ESRP2 (4.5)	SETBP1 (2.1)	PSKH1 (1.9)	COBLL1 (1.9)	IRS1 (1.9)	C12orf51 (1.6)	BCL2L11 (1.6)	KCNK7 (1.5)	COL7A1 (1.5)		REACTOME_ACTIVATION_OF_NICOTINIC_ACETYLCHOLINE_RECEPTORS	REACTOME_ACTIVATION_OF_NICOTINIC_ACETYLCHOLINE_RECEPTORS	0.67	>=0.20	IFFO1 (4.9)	HCN4 (3.8)	MYCL1 (3.0)	RGS17 (2.6)	C4orf44 (2.3)	GKAP1 (2.2)	PMFBP1 (2.2)	FAM57B (2.0)	NFE2L1 (1.8)	KIAA1161 (1.5)
MP:0011093	complete embryonic lethality at implantation	0.75	>=0.20	CENPT (3.9)	C12orf47 (3.5)	HYOU1 (3.5)	SFN (3.2)	TCTN2 (3.0)	BUD13 (2.8)	ESRP2 (2.8)	ELMO3 (2.7)	RAB11B (2.5)	C18orf8 (2.4)		GO:0060759	regulation of response to cytokine stimulus	0.69	>=0.20	ENSG00000254813 (3.5)	ENSG00000226380 (3.2)	LACTB (2.2)	ENSG00000259530 (2.2)	RFXANK (2.1)	SPTBN5 (2.0)	TECTB (1.8)	PDE3B (1.6)	C5orf56 (1.6)	PVRL2 (1.5)		GO:0030199	collagen fibril organization	0.71	>=0.20	SSPN (2.5)	CYTL1 (2.3)	LAMB1 (2.3)	KLF14 (2.2)	PFKFB4 (1.9)	HCAR1 (1.7)	PLEKHG4 (1.5)	ENSG00000235070 (1.5)	FNIP1 (1.4)	ENSG00000256116 (1.4)		REACTOME_POSTSYNAPTIC_NICOTINIC_ACETYLCHOLINE_RECEPTORS	REACTOME_POSTSYNAPTIC_NICOTINIC_ACETYLCHOLINE_RECEPTORS	0.67	>=0.20	IFFO1 (4.9)	HCN4 (3.8)	MYCL1 (3.0)	RGS17 (2.6)	C4orf44 (2.3)	GKAP1 (2.2)	PMFBP1 (2.2)	FAM57B (2.0)	NFE2L1 (1.8)	KIAA1161 (1.5)
MP:0001806	decreased IgM level	0.75	>=0.20	CD40 (5.8)	GIMAP7 (4.5)	RELB (4.0)	GIMAP4 (3.7)	GIMAP6 (3.6)	RLTPR (3.5)	DENND4B (3.4)	SIPA1 (3.4)	SKAP1 (3.3)	DUS2L (2.7)		ENSG00000179036	ENSG00000179036 PPI subnetwork	0.69	>=0.20	GOLPH3L (3.7)	MEF2BNB (3.2)	JTB (2.7)	SYN2 (2.7)	RAB1A (2.5)	ARNT (2.5)	OTUD7B (2.4)	STX1A (2.4)	DSTYK (2.4)	MAPK8IP1 (2.3)		MP:0000552	abnormal radius morphology	0.71	>=0.20	HSD11B2 (4.3)	IRS1 (4.0)	FAM109A (2.9)	COL7A1 (2.4)	LYRM7 (2.3)	AHNAK (2.0)	CUX2 (1.9)	RASD1 (1.7)	PIK3R1 (1.7)	SLC12A4 (1.7)		ENSG00000198569	SLC34A3 PPI subnetwork	0.67	>=0.20	ALDOA (3.5)	DOC2A (2.6)	TMEM59L (2.4)	BSN (2.4)	ENSG00000182109 (2.2)	ENSG00000220069 (2.1)	MAP1LC3A (1.9)	KIAA1683 (1.8)	PTRF (1.7)	KDM4B (1.7)
MP:0008540	abnormal cerebrum morphology	0.75	>=0.20	DMRTA2 (7.5)	RFX4 (5.2)	LRP4 (3.4)	MAPK8IP1 (3.3)	RNF123 (2.9)	MEF2BNB (2.9)	FGFBP3 (2.8)	GPR137 (2.7)	MPP2 (2.5)	ADAMTS10 (2.5)		GO:0035272	exocrine system development	0.69	>=0.20	PDGFC (2.8)	SLC2A4RG (2.6)	CYP2W1 (2.5)	ZNRF3 (2.3)	NKX3-1 (2.2)	SLC16A9 (2.2)	LGR6 (2.1)	ENSG00000233006 (2.1)	ENSG00000203644 (2.1)	VPS37D (2.0)		MP:0006267	abnormal intercalated disc morphology	0.71	>=0.20	SSPN (3.0)	FAM65A (2.9)	COL7A1 (2.4)	GPR137 (1.9)	PLEKHG4 (1.7)	FAM13A (1.7)	NUTF2 (1.6)	AHNAK (1.6)	E2F4 (1.6)	KCTD19 (1.5)		GO:0051184	cofactor transporter activity	0.67	>=0.20	MFSD2A (3.7)	NPC1L1 (2.8)	DGKQ (2.2)	KIAA1683 (2.1)	SNX14 (1.7)	GLYCTK (1.7)	APOA5 (1.7)	YIF1A (1.7)	ATP6V0A1 (1.7)	SLC37A4 (1.6)
GO:0060216	definitive hemopoiesis	0.75	>=0.20	C3orf54 (4.1)	C16orf86 (3.8)	EXOC3L1 (3.6)	RAI1 (3.5)	ENSG00000226648 (3.5)	AFF1 (3.1)	NFATC3 (3.1)	TNKS (2.6)	CBX1 (2.5)	DNAH1 (2.3)		GO:0044236	multicellular organismal metabolic process	0.69	>=0.20	ENSG00000235070 (4.2)	CTSK (3.6)	P4HA2 (2.5)	PNLIPRP2 (2.1)	AXL (2.1)	ADAMTS10 (1.9)	O3FAR1 (1.8)	SMCR5 (1.8)	ENSG00000233559 (1.7)	ENSG00000232871 (1.7)		GO:0005048	signal sequence binding	0.71	>=0.20	TMED2 (6.6)	ERP29 (2.7)	TMEM208 (2.7)	PEMT (2.4)	GANAB (2.4)	COPB1 (2.3)	PTPN11 (2.2)	GPR137 (2.0)	NOL3 (1.7)	NUTF2 (1.7)		KEGG_PATHOGENIC_ESCHERICHIA_COLI_INFECTION	KEGG_PATHOGENIC_ESCHERICHIA_COLI_INFECTION	0.67	>=0.20	RHOA (3.6)	TCTA (2.9)	CAPZA2 (2.8)	HNRNPK (2.8)	MEGF9 (2.4)	ALDOA (2.2)	TWF2 (2.2)	ENSG00000226752 (2.0)	CBX1 (2.0)	REEP3 (1.8)
GO:0032924	activin receptor signaling pathway	0.75	>=0.20	ENSG00000256116 (3.4)	ENSG00000259450 (2.8)	C16orf92 (2.7)	HSD17B1 (2.6)	CMIP (2.6)	ENSG00000219491 (2.5)	HMGA2 (2.4)	C16orf86 (2.4)	VCAN (2.4)	CRLF1 (2.3)		MP:0004028	chromosome breakage	0.69	>=0.20	MYBL2 (3.5)	CEP55 (3.4)	FEN1 (3.3)	CDAN1 (2.9)	ENSG00000226674 (2.3)	ENSG00000232871 (2.2)	SNX13 (2.0)	BUD13 (2.0)	VPS53 (2.0)	DDB2 (1.8)		GO:0010517	regulation of phospholipase activity	0.71	>=0.20	PDE3A (2.6)	RASD1 (2.3)	ENSG00000259450 (1.9)	DNAH10 (1.9)	ENSG00000228536 (1.8)	GRB14 (1.8)	ENSG00000256116 (1.7)	CTRL (1.6)	KLF14 (1.6)	HCAR1 (1.6)		ENSG00000154229	PRKCA PPI subnetwork	0.67	>=0.20	INPP5A (4.5)	MACF1 (3.0)	RIT2 (2.7)	CAMKV (2.4)	PTRF (2.2)	BSN (2.2)	RBMS1 (2.1)	PACS1 (2.0)	MET (1.9)	NRXN3 (1.8)
ENSG00000152268	ENSG00000152268 PPI subnetwork	0.75	>=0.20	HYOU1 (7.2)	FKBP2 (6.3)	GANAB (5.1)	TMED2 (4.8)	ERP29 (4.3)	B3GAT3 (3.6)	TBL2 (3.5)	ASAH1 (2.8)	NFE2L1 (2.8)	GGT7 (2.6)		GO:0003205	cardiac chamber development	0.69	>=0.20	SGCG (3.2)	NKX3-1 (2.9)	ENSG00000234899 (2.7)	PACSIN3 (2.5)	C11orf9 (2.4)	ENSG00000228274 (2.2)	ENSG00000235070 (2.1)	ENSG00000225063 (2.1)	VCAN (2.1)	MB (2.0)		ENSG00000111481	COPZ1 PPI subnetwork	0.71	>=0.20	COPB1 (6.4)	TMED2 (2.5)	ATP6V0D1 (2.0)	ZNF335 (1.7)	PSKH1 (1.6)	MED9 (1.6)	GANAB (1.5)	ELMO3 (1.5)	PCNXL3 (1.4)	EDC4 (1.4)		GO:0033176	proton-transporting V-type ATPase complex	0.67	>=0.20	GAK (3.2)	NPC1 (2.7)	DYNLRB1 (2.3)	ATP6V0A1 (2.0)	GDPD3 (1.9)	NISCH (1.9)	MAP1LC3A (1.8)	NAGLU (1.7)	NRXN3 (1.6)	VPS11 (1.6)
MP:0000194	hypercalcemia	0.75	>=0.20	SLC22A2 (8.1)	DAO (6.9)	BHMT (5.7)	DMGDH (5.7)	HSD11B2 (3.7)	TMEM116 (3.5)	PCK1 (3.4)	ITGB6 (3.0)	SEMA3G (2.8)	SOST (2.7)		REACTOME_SYNTHESIS_SECRETION_AND_INACTIVATION_OF_GLUCOSE:DEPENDENT_INSULINOTROPIC_POLYPEPTIDE_GIP	REACTOME_SYNTHESIS_SECRETION_AND_INACTIVATION_OF_GLUCOSE:DEPENDENT_INSULINOTROPIC_POLYPEPTIDE_GIP	0.69	>=0.20	NR0B2 (4.6)	PNLIPRP2 (4.4)	C11orf9 (2.8)	SLC18A1 (2.7)	RFX4 (2.7)	KCNU1 (2.3)	COPB1 (2.1)	C12orf23 (1.9)	TBL2 (1.7)	APOB (1.7)		REACTOME_AQUAPORIN:MEDIATED_TRANSPORT	REACTOME_AQUAPORIN:MEDIATED_TRANSPORT	0.71	>=0.20	HSD11B2 (4.3)	ROM1 (2.8)	PDE3A (2.5)	GRB14 (2.1)	RASD1 (1.9)	CCDC92 (1.7)	ENSG00000235070 (1.7)	KCNK3 (1.7)	KLF14 (1.6)	NCKIPSD (1.5)		MP:0003853	dry skin	0.67	>=0.20	PRR15L (3.3)	DMGDH (3.0)	SLC22A2 (2.9)	MOSC1 (2.6)	GPAM (2.5)	ACSS2 (2.3)	GLYCTK (2.3)	ERBB3 (2.0)	ENSG00000233723 (2.0)	APOA5 (1.9)
ENSG00000101849	TBL1X PPI subnetwork	0.75	>=0.20	HIST2H2BE (4.2)	ENSG00000253792 (3.1)	NISCH (2.8)	C3orf54 (2.8)	DENND1A (2.8)	SREBF1 (2.4)	ZDHHC1 (2.2)	STAG1 (2.2)	LCORL (2.2)	SLC26A6 (2.1)		MP:0011089	complete perinatal lethality	0.69	>=0.20	LRP4 (3.1)	FST (3.1)	GLI2 (2.8)	PDGFC (2.7)	EYA2 (2.7)	FZD9 (2.5)	RFX4 (2.4)	IGF2R (2.1)	PVRL2 (2.1)	ABCA1 (2.0)		ENSG00000119401	TRIM32 PPI subnetwork	0.71	>=0.20	ESRP2 (5.6)	ELMO3 (5.2)	BAIAP2L2 (2.5)	IRS1 (2.3)	SLC12A2 (2.2)	GFOD2 (2.0)	FAM109A (2.0)	EYA2 (1.9)	VIL1 (1.9)	ETV4 (1.7)		ENSG00000137752	CASP1 PPI subnetwork	0.67	>=0.20	RGS12 (2.6)	ZFP64 (2.4)	AHR (2.4)	MCC (1.9)	SNX14 (1.9)	MET (1.8)	ARNTL (1.5)	PM20D1 (1.5)	ENSG00000235300 (1.5)	TMEM175 (1.4)
ENSG00000171992	SYNPO PPI subnetwork	0.75	>=0.20	PLCB3 (4.5)	TPM1 (4.3)	PTRF (4.1)	MTMR11 (3.8)	AHNAK (3.7)	AXL (3.4)	CORO1C (3.2)	BAIAP2L2 (3.1)	MACF1 (3.1)	COL7A1 (2.9)		ENSG00000114739	ACVR2B PPI subnetwork	0.69	>=0.20	CPEB3 (2.6)	R3HDM2 (2.4)	USP3 (2.4)	CMIP (2.3)	RASIP1 (2.2)	VEGFA (2.2)	PLXND1 (2.0)	PVRL2 (2.0)	RSPO3 (1.9)	TMCC2 (1.9)		GO:0060053	neurofilament cytoskeleton	0.71	>=0.20	PLEKHG4 (3.2)	CUX2 (2.5)	SLC12A2 (2.2)	PLCD4 (2.1)	KCNK3 (2.1)	GFOD2 (2.1)	ACSL6 (1.8)	CCDC92 (1.6)	SOX7 (1.6)	PEMT (1.6)		ENSG00000198130	HIBCH PPI subnetwork	0.67	>=0.20	NOP2 (3.2)	ZNF259 (3.1)	BEND3 (3.0)	DHODH (3.0)	TRIT1 (2.5)	NUDT2 (2.3)	SYNCRIP (2.2)	ENSG00000234494 (2.2)	E2F3 (2.0)	HTT (1.8)
ENSG00000101132	PFDN4 PPI subnetwork	0.75	>=0.20	UHRF1 (4.0)	CENPT (3.4)	SF3B4 (3.3)	NCAPG (3.1)	GLYCTK-AS1 (2.9)	HINT1 (2.8)	RMI1 (2.8)	PSMC3IP (2.8)	CENPP (2.7)	CKAP5 (2.7)		GO:0006767	water-soluble vitamin metabolic process	0.69	>=0.20	SLC19A1 (2.6)	ENSG00000250062 (2.6)	SLC22A5 (2.6)	JOSD1 (2.3)	GLUL (2.2)	SGK2 (2.2)	DNAJC30 (2.1)	JTB (2.0)	ENSG00000233559 (2.0)	DAO (2.0)		ENSG00000006634	DBF4 PPI subnetwork	0.71	>=0.20	USP37 (5.9)	RQCD1 (3.7)	ACD (3.0)	C16orf48 (2.8)	SIPA1 (1.9)	CDKN2C (1.9)	NCKIPSD (1.9)	ETV4 (1.5)	CENPT (1.5)	CCDC51 (1.5)		GO:0060198	clathrin sculpted vesicle	0.67	>=0.20	NRXN3 (4.6)	BSN (4.1)	SYT4 (3.3)	KCTD13 (3.0)	KLC2 (2.9)	ATP6V0A1 (2.8)	TMEM59L (2.8)	CNIH2 (2.4)	LCORL (2.1)	RIT2 (2.1)
ENSG00000206452	HLA-C PPI subnetwork	0.75	>=0.20	SKAP1 (4.5)	HYOU1 (3.9)	PSMB10 (3.4)	GIMAP4 (3.4)	GIMAP7 (3.2)	COPB1 (3.1)	FKBP2 (3.0)	PLCG1 (2.8)	RNF157 (2.7)	GIMAP6 (2.5)		GO:0042445	hormone metabolic process	0.69	>=0.20	GCK (4.7)	COLEC11 (4.0)	SLC18A1 (3.5)	LHCGR (3.1)	ENSG00000233559 (2.9)	NR0B2 (2.7)	ABP1 (2.1)	ST3GAL4 (2.0)	ENSG00000247445 (1.8)	INHBC (1.8)		ENSG00000131459	GFPT2 PPI subnetwork	0.71	>=0.20	FAF1 (4.2)	NAA25 (3.6)	STIP1 (3.5)	COPB1 (2.8)	NOL3 (1.9)	ENSG00000256116 (1.8)	NUTF2 (1.7)	PEPD (1.7)	PINX1 (1.7)	DUS2L (1.7)		GO:0034483	heparan sulfate sulfotransferase activity	0.67	>=0.20	RGS17 (3.1)	SEMA3G (2.9)	ENSG00000223561 (2.9)	HCN4 (2.7)	PMFBP1 (2.6)	LINGO2 (2.5)	VPS11 (2.0)	RGS12 (2.0)	KLHL8 (1.7)	NICN1 (1.6)
GO:0033209	tumor necrosis factor-mediated signaling pathway	0.75	>=0.20	ENSG00000247735 (3.2)	CYP2W1 (3.1)	CDC42SE2 (3.0)	ENSG00000237773 (3.0)	FAM101B (2.8)	IKZF4 (2.8)	TMEM219 (2.7)	IZUMO1 (2.6)	DUS2L (2.6)	ENSG00000246283 (2.5)		ENSG00000089685	BIRC5 PPI subnetwork	0.69	>=0.20	CEP55 (7.9)	CENPP (5.4)	MYBL2 (5.1)	CKAP5 (4.8)	FEN1 (4.6)	FAM100B (2.5)	DDB2 (1.9)	NUDT21 (1.5)	SUN2 (1.5)	COPB1 (1.4)		ENSG00000175063	UBE2C PPI subnetwork	0.71	>=0.20	CDKN2C (4.7)	CENPT (4.5)	EIF2B1 (2.7)	ACOXL (2.2)	ENSG00000256234 (2.0)	COPB1 (1.8)	ATXN2 (1.8)	GTF2H3 (1.7)	RQCD1 (1.7)	BAD (1.7)		MP:0008706	decreased interleukin-6 secretion	0.67	>=0.20	PGS1 (2.9)	UBA7 (2.6)	SNX11 (2.1)	AHR (2.1)	ENSG00000182109 (1.9)	NAGLU (1.8)	LPL (1.6)	NRBF2 (1.6)	BSN-AS2 (1.5)	UBAP1 (1.5)
GO:0000956	nuclear-transcribed mRNA catabolic process	0.75	>=0.20	TXNL4B (4.0)	DCAF16 (3.6)	TRIT1 (3.6)	ARFRP1 (3.5)	E2F4 (3.2)	GPN2 (3.0)	INO80E (3.0)	MSL2 (2.9)	IP6K2 (2.9)	THOC1 (2.7)		GO:0042310	vasoconstriction	0.69	>=0.20	MRVI1 (4.0)	PDE3A (3.6)	GPR146 (2.6)	SLC18A1 (2.6)	SMCR5 (2.6)	STARD9 (2.4)	SPRY4 (2.3)	LINC00311 (2.1)	ENSG00000246283 (2.0)	DMRT2 (2.0)		ENSG00000172757	CFL1 PPI subnetwork	0.71	>=0.20	EIF2B1 (2.5)	ADAM1 (2.4)	CDC42SE2 (2.4)	PLCB3 (2.0)	TMED2 (2.0)	GTF2H3 (1.9)	VIL1 (1.9)	NUTF2 (1.8)	OPTC (1.8)	STIP1 (1.8)		GO:0009068	aspartate family amino acid catabolic process	0.67	>=0.20	SUOX (3.1)	GGT7 (2.9)	LPAL2 (2.8)	SLC22A2 (2.6)	GLYCTK (2.5)	PCCB (2.4)	GSS (2.3)	AMT (2.1)	COASY (2.1)	BSN-AS2 (2.0)
ENSG00000185024	BRF1 PPI subnetwork	0.75	>=0.20	TOMM22 (3.2)	PPP4C (2.9)	CBY1 (2.9)	BCS1L (2.9)	PIGU (2.8)	RIC8B (2.7)	FBXW2 (2.6)	GTPBP1 (2.6)	PLA2G6 (2.4)	TNKS (2.4)		ENSG00000105289	TJP3 PPI subnetwork	0.69	>=0.20	APOB (3.1)	PDXDC1 (2.6)	F2 (2.5)	ASAH1 (2.5)	AMFR (2.3)	C7orf50 (2.1)	C1orf172 (2.0)	SFN (2.0)	INHBE (1.9)	INSR (1.9)		GO:0043029	T cell homeostasis	0.71	>=0.20	RLTPR (2.6)	TNFAIP8 (2.6)	DPEP2 (1.7)	TRAFD1 (1.6)	DNAJC4 (1.6)	FERMT3 (1.6)	BMF (1.5)	USP37 (1.5)	KBTBD8 (1.4)	SH2B3 (1.4)		GO:0090130	tissue migration	0.67	>=0.20	TBX6 (4.3)	KIAA0754 (2.2)	HCN4 (2.1)	ENSG00000232661 (2.1)	HSD17B1 (2.0)	C17orf58 (2.0)	ENSG00000235300 (1.9)	CFTR (1.8)	IKZF4 (1.8)	RAB7L1 (1.8)
MP:0008883	abnormal enterocyte proliferation	0.75	>=0.20	PLCB3 (3.6)	SLC12A2 (3.2)	PNLIPRP2 (2.7)	BAIAP2L2 (2.7)	PCK1 (2.6)	MTMR11 (2.6)	ENSG00000250616 (2.5)	DGKQ (2.5)	FAM13A (2.4)	PPARG (2.4)		KEGG_P53_SIGNALING_PATHWAY	KEGG_P53_SIGNALING_PATHWAY	0.69	>=0.20	DDB2 (8.2)	MARCH5 (4.1)	MYBL2 (2.5)	CBY1 (2.4)	FST (2.4)	CEP55 (2.2)	CENPP (2.2)	EYA2 (2.2)	FEN1 (2.1)	RRN3 (1.9)		GO:0042249	establishment of planar polarity of embryonic epithelium	0.71	>=0.20	RILPL1 (2.6)	SPON1 (2.2)	COL7A1 (2.0)	TMEM116 (1.9)	SLC26A6 (1.8)	ZNF664 (1.8)	KCNJ2 (1.8)	SSPN (1.6)	TRPT1 (1.5)	CUX2 (1.5)		REACTOME_MRNA_CAPPING	REACTOME_MRNA_CAPPING	0.67	>=0.20	TXNL4B (2.7)	HACL1 (2.7)	PSMD5 (2.5)	RBPJ (2.4)	ZNF259 (2.4)	DYNLRB1 (2.2)	C18orf8 (2.0)	FBXW2 (2.0)	DCAF16 (1.7)	MC4R (1.6)
ENSG00000115241	PPM1G PPI subnetwork	0.75	>=0.20	RGS12 (4.1)	ERP29 (4.1)	BCL7B (3.6)	MPDZ (3.2)	PGS1 (3.0)	ANO3 (2.4)	L3MBTL3 (2.4)	IDUA (2.3)	ENSG00000253695 (2.3)	FKBP2 (2.3)		GO:0048710	regulation of astrocyte differentiation	0.69	>=0.20	RFX4 (4.9)	FGFBP3 (3.4)	SPON1 (3.2)	LRP4 (2.7)	FZD9 (2.2)	ENSG00000225063 (2.1)	ENSG00000226380 (2.0)	ENSG00000257711 (2.0)	ENSG00000254813 (2.0)	ENSG00000234899 (1.9)		MP:0000427	abnormal hair cycle	0.71	>=0.20	PLCD4 (2.3)	TTLL4 (2.1)	ENSG00000254235 (2.0)	LRRC36 (1.6)	L3MBTL3 (1.6)	ARL15 (1.6)	CDKN2C (1.5)	PLCB3 (1.4)	DPEP3 (1.2)	CYP27A1 (1.2)		ENSG00000100664	EIF5 PPI subnetwork	0.67	>=0.20	ZNF259 (3.2)	NOP2 (2.5)	APEH (2.4)	SF3B2 (2.4)	FIZ1 (2.3)	JMY (2.3)	E2F3 (2.2)	ANKRD28 (2.2)	CHD4 (2.2)	HNRNPK (2.2)
MP:0009936	abnormal dendritic spine morphology	0.75	>=0.20	MAS1 (3.7)	HLX (3.3)	RASIP1 (3.2)	MCC (3.2)	SOX7 (3.1)	PCDH17 (3.0)	SEMA3G (2.9)	EXOC3L1 (2.9)	LRRC36 (2.9)	ADAMTS10 (2.6)		ENSG00000138326	RPS24 PPI subnetwork	0.69	>=0.20	RRN3 (3.7)	NR2C2AP (3.7)	WBSCR22 (3.2)	RPL27AP (2.8)	TSEN2 (2.5)	TOP1 (2.3)	TOMM22 (2.2)	PSMD12 (2.2)	HSPA4 (2.0)	OGFOD1 (1.9)		REACTOME_CELL_CYCLE_CHECKPOINTS	REACTOME_CELL_CYCLE_CHECKPOINTS	0.71	>=0.20	RQCD1 (4.0)	FAF1 (2.7)	NUTF2 (2.6)	EIF2B1 (2.6)	CENPT (2.5)	CDKN2C (2.4)	PSMB10 (2.3)	TMEM208 (2.2)	HINT1 (2.2)	TRAFD1 (2.1)		ENSG00000005022	SLC25A5 PPI subnetwork	0.67	>=0.20	NOP2 (3.4)	ALDOA (3.3)	HNRNPK (2.9)	TWF2 (2.5)	PLK2 (2.4)	CAPZA2 (2.3)	PCCB (2.3)	RHOA (2.3)	CHD4 (2.1)	RBMS1 (2.0)
GO:0071897	DNA biosynthetic process	0.75	>=0.20	DDB2 (4.2)	ENSG00000243224 (3.5)	ENSG00000246283 (3.3)	ENSG00000256116 (3.3)	USP37 (3.1)	SLC26A1 (3.1)	P4HA2 (2.9)	ENSG00000235070 (2.8)	CDAN1 (2.7)	MAMSTR (2.6)		ENSG00000034713	GABARAPL2 PPI subnetwork	0.69	>=0.20	CMIP (2.9)	BRE (2.7)	ENSG00000228274 (2.3)	HSPA4 (2.3)	OGFOD1 (2.3)	JOSD1 (2.2)	DMC1 (2.1)	IGF2R (2.0)	NR2C2AP (2.0)	PSMD12 (1.9)		GO:0050922	negative regulation of chemotaxis	0.71	>=0.20	OPTC (2.3)	HMGA2 (2.3)	PLCD4 (2.1)	L3MBTL3 (2.0)	LAMB1 (2.0)	KCNK7 (2.0)	KCNJ2 (1.9)	COL7A1 (1.8)	MPDZ (1.8)	ENSG00000256116 (1.6)		ENSG00000186141	POLR3C PPI subnetwork	0.67	>=0.20	KLHL8 (2.3)	NOP2 (2.1)	CATSPER1 (2.1)	BEND3 (2.0)	NUDT2 (2.0)	PSMD5 (2.0)	E2F3 (1.9)	ENSG00000226752 (1.8)	FBXW2 (1.7)	ZNF259 (1.7)
GO:0045814	negative regulation of gene expression, epigenetic	0.75	>=0.20	FIZ1 (3.2)	STARD9 (3.2)	GKAP1 (2.9)	THAP11 (2.8)	MAP2K7 (2.8)	RAB11B (2.8)	ENSG00000225063 (2.8)	GRK4 (2.8)	C1orf49 (2.5)	CDAN1 (2.5)		ENSG00000113360	DROSHA PPI subnetwork	0.69	>=0.20	RAI1 (2.6)	CRTC2 (2.4)	ARID1A (2.4)	NCOA2 (2.1)	MEOX2 (2.1)	R3HDM2 (2.0)	SREBF1 (2.0)	HNRNPUL1 (2.0)	RFXANK (2.0)	CEP164 (1.9)		ENSG00000108823	SGCA PPI subnetwork	0.71	>=0.20	SSPN (4.2)	MPDZ (3.1)	PDE3A (2.9)	ENSG00000259450 (2.6)	LYRM7 (2.0)	DPEP3 (2.0)	PLCD4 (1.8)	RILPL1 (1.8)	OPTC (1.8)	MACROD1 (1.8)		ENSG00000142798	HSPG2 PPI subnetwork	0.67	>=0.20	WNT2 (3.9)	CRLF1 (3.8)	PTRF (3.6)	FGFR1 (3.1)	COPZ2 (2.7)	NT5E (2.1)	SEMA3G (2.0)	DAG1 (2.0)	ZNF579 (1.6)	IFFO1 (1.6)
ENSG00000110876	SELPLG PPI subnetwork	0.76	>=0.20	CTRL (4.1)	BACE2 (3.8)	RASIP1 (2.9)	ENSG00000232871 (2.7)	KDELR3 (2.7)	DPEP2 (2.6)	SLC12A4 (2.6)	SOX7 (2.6)	COPZ2 (2.4)	DNM3 (2.3)		GO:0050755	chemokine metabolic process	0.69	>=0.20	LHCGR (3.4)	PLAUR (3.0)	MAS1 (2.8)	ZC3H12C (2.8)	ST3GAL4 (2.4)	PRAM1 (2.3)	SFMBT1 (2.2)	ENSG00000214117 (2.2)	RPL27AP (2.1)	IZUMO1 (2.0)		REACTOME_L1CAM_INTERACTIONS	REACTOME_L1CAM_INTERACTIONS	0.71	>=0.20	CELSR3 (2.5)	GRB14 (2.3)	PLCB3 (2.2)	SLC9A5 (2.1)	SLC26A6 (2.1)	ATP6V0D1 (2.0)	FHOD1 (2.0)	GANAB (2.0)	LAMB1 (1.9)	PTPN11 (1.9)		MP:0002826	tonic seizures	0.67	>=0.20	RIT2 (3.5)	NRXN3 (3.2)	SYT4 (3.0)	NPC1 (2.6)	REEP3 (2.4)	BSN (2.2)	RGS17 (2.1)	MEGF9 (2.0)	TMEM59L (1.7)	CAMKV (1.7)
MP:0008280	male germ cell apoptosis	0.76	>=0.20	DPEP3 (8.6)	FKBP6 (8.5)	ASZ1 (8.3)	PHF7 (6.4)	GRK4 (4.1)	PLEKHG4 (3.9)	KCTD19 (3.6)	DMC1 (3.0)	GKAP1 (2.8)	HORMAD1 (2.5)		REACTOME_CHAPERONIN:MEDIATED_PROTEIN_FOLDING	REACTOME_CHAPERONIN:MEDIATED_PROTEIN_FOLDING	0.69	>=0.20	PSMD12 (2.5)	NR2C2AP (2.4)	HSPA4 (2.3)	FADS3 (2.2)	YKT6 (2.1)	ARFGAP2 (2.1)	OGFOD1 (2.0)	C11orf49 (2.0)	CORO1C (1.9)	GCK (1.9)		GO:0000421	autophagic vacuole membrane	0.71	>=0.20	ATP6V0D1 (4.2)	RANBP10 (3.1)	B3GAT3 (3.0)	ACSL6 (2.9)	PSKH1 (2.8)	MED9 (2.6)	VEGFB (2.5)	LRRC29 (2.4)	CPEB4 (2.4)	TMEM208 (2.4)		GO:0033043	regulation of organelle organization	0.67	>=0.20	HMGB3P1 (3.0)	ENSG00000250616 (2.9)	ENSG00000226752 (2.8)	RGS12 (2.3)	WDR82 (2.2)	ITCH (2.1)	ZFP64 (2.0)	DCAF16 (2.0)	DCP2 (2.0)	DYNLRB1 (2.0)
ENSG00000154429	C1orf96 PPI subnetwork	0.76	>=0.20	GLUL (3.5)	ALDOA (3.3)	NOL3 (3.0)	LRRC29 (2.8)	DOC2A (2.8)	ARFGAP2 (2.6)	C11orf49 (2.6)	STX1A (2.6)	AHNAK (2.5)	RPL27AP (2.4)		ENSG00000052802	MSMO1 PPI subnetwork	0.69	>=0.20	FADS1 (9.9)	FADS2 (9.3)	SREBF1 (4.4)	AMFR (3.2)	SLC35C1 (2.5)	CLPTM1 (2.3)	FGFBP3 (2.3)	TBL2 (2.3)	PIGC (2.3)	MTMR11 (2.2)		ENSG00000144061	NPHP1 PPI subnetwork	0.71	>=0.20	ZDHHC1 (3.4)	PLEKHG4 (2.5)	FAM65A (2.5)	FAM109A (2.4)	SLC12A4 (2.3)	AHNAK (2.3)	PFKFB4 (2.2)	NUTF2 (2.1)	L3MBTL3 (2.0)	OPTC (1.9)		MP:0003755	abnormal palate morphology	0.67	>=0.20	EBF2 (3.0)	TRPS1 (2.8)	AHR (2.7)	KIAA1683 (1.9)	GGT7 (1.9)	NEO1 (1.8)	JMJD1C (1.7)	ENSG00000237773 (1.7)	LRRC8E (1.4)	NISCH (1.3)
MP:0005193	abnormal anterior eye segment morphology	0.76	>=0.20	OPTC (3.8)	HMGA2 (3.0)	SLC12A2 (2.7)	EYA2 (2.7)	FZD9 (2.7)	FGFR1 (2.6)	CCDC51 (2.5)	CRLF1 (2.4)	GLI2 (2.3)	FGFBP3 (2.0)		GO:0045723	positive regulation of fatty acid biosynthetic process	0.69	>=0.20	GCK (2.7)	PDE3A (2.7)	PRAM1 (2.6)	ATG13 (2.3)	ENSG00000225063 (2.1)	ENSG00000235070 (2.1)	ENSG00000259530 (2.0)	ENSG00000257711 (1.8)	BCL7B (1.7)	PDE3B (1.7)		ENSG00000154429	C1orf96 PPI subnetwork	0.71	>=0.20	NOL3 (3.0)	LRRC29 (2.8)	AHNAK (2.5)	ADAM1 (2.1)	PIK3R1 (2.0)	LCAT (1.8)	ROM1 (1.8)	TNFAIP8 (1.7)	PLTP (1.7)	TRAFD1 (1.6)		GO:0003151	outflow tract morphogenesis	0.67	>=0.20	MIER3 (2.9)	ZFPM2 (2.4)	PLEKHH3 (2.3)	ENSG00000235300 (2.1)	HCN4 (2.0)	LRRC8E (1.8)	C3orf54 (1.8)	MYCL1 (1.8)	TMPRSS3 (1.7)	TMEM106B (1.7)
ENSG00000070371	CLTCL1 PPI subnetwork	0.76	>=0.20	ERP29 (3.7)	ASAH1 (3.2)	FADS3 (3.2)	NPC1 (2.8)	PRR15L (2.8)	PTRF (2.7)	ATP6V0D1 (2.7)	YIF1A (2.7)	DAG1 (2.5)	MAFB (2.4)		ENSG00000132383	RPA1 PPI subnetwork	0.69	>=0.20	FEN1 (5.8)	DMC1 (4.6)	DDB2 (4.3)	MYBL2 (4.1)	BAZ1B (3.3)	CENPP (3.3)	NUDT21 (2.7)	CEP55 (2.1)	CDAN1 (2.0)	RFT1 (2.0)		ENSG00000100479	POLE2 PPI subnetwork	0.71	>=0.20	USP37 (2.9)	CENPT (2.2)	BCS1L (2.1)	MPDZ (2.0)	ENSG00000259450 (1.9)	GANAB (1.8)	DDX55 (1.8)	BRAP (1.7)	STIP1 (1.7)	FAF1 (1.6)		GO:0019829	cation-transporting ATPase activity	0.67	>=0.20	NPC1 (2.7)	RAB1B (2.5)	DYNLRB1 (2.5)	VPS11 (2.5)	ALDOA (2.4)	HTT (2.1)	GAK (2.0)	SYT4 (2.0)	APEH (1.9)	C18orf8 (1.8)
GO:0030183	B cell differentiation	0.76	>=0.20	ENSG00000253792 (3.7)	LPAR5 (3.4)	ENSG00000226334 (3.3)	RAB7L1 (3.1)	AKNA (2.7)	SIPA1 (2.7)	DENND4B (2.5)	RLTPR (2.4)	ERP29 (2.3)	GIMAP7 (2.3)		ENSG00000196277	GRM7 PPI subnetwork	0.69	>=0.20	MRVI1 (3.1)	SLC35C1 (3.1)	O3FAR1 (2.8)	HORMAD1 (2.6)	PLAUR (2.2)	VPS53 (2.2)	MEF2BNB (2.1)	SACS (2.0)	SGK2 (1.9)	CMIP (1.8)		GO:0034612	response to tumor necrosis factor	0.71	>=0.20	PSMB10 (2.7)	TRAFD1 (2.3)	CDC42SE2 (2.3)	GFOD2 (1.8)	HSF4 (1.8)	TRADD (1.8)	CYTL1 (1.7)	TNFAIP8 (1.6)	C16orf86 (1.6)	VIL1 (1.5)		ENSG00000025772	TOMM34 PPI subnetwork	0.67	>=0.20	TMEM151A (4.1)	TMEM59L (3.8)	RIT2 (3.8)	BSN (3.7)	CNIH2 (3.5)	CAMKV (3.3)	DOC2A (3.2)	SYT4 (2.8)	IFFO1 (2.7)	TUBG2 (2.6)
ENSG00000186184	POLR1D PPI subnetwork	0.76	>=0.20	DDX55 (4.3)	ZNF259 (3.5)	GPN2 (3.4)	PINX1 (3.3)	BTF3P12 (3.2)	MAPKAPK5 (3.0)	RBBP5 (3.0)	NOP2 (2.9)	BUD13 (2.8)	RIC8B (2.8)		ENSG00000181061	HIGD1A PPI subnetwork	0.69	>=0.20	ARFGAP2 (3.5)	ARFRP1 (2.9)	LUC7L2 (2.8)	ASAH1 (2.3)	UBR1 (2.0)	DCPS (1.9)	RIC8B (1.9)	TYRO3 (1.9)	COPB1 (1.9)	BAZ1B (1.8)		ENSG00000100591	AHSA1 PPI subnetwork	0.71	>=0.20	STIP1 (5.0)	BCS1L (2.9)	COPB1 (2.5)	EIF2B1 (2.1)	NAA25 (2.0)	TTLL4 (1.9)	GTF2H3 (1.9)	CCDC51 (1.9)	RQCD1 (1.5)	ZNF335 (1.5)		ENSG00000166508	MCM7 PPI subnetwork	0.67	>=0.20	UHRF1 (4.9)	TRAIP (4.7)	HIRIP3 (4.3)	NCAPG (3.6)	PSMC3IP (3.6)	RMI1 (3.3)	TUBG1 (3.1)	HMBS (2.3)	DCP2 (2.1)	DHODH (2.0)
ENSG00000134109	EDEM1 PPI subnetwork	0.76	>=0.20	HYOU1 (4.3)	TMED2 (4.1)	RAB1A (3.7)	COPB1 (3.6)	PDXDC1 (3.6)	VEGFA (3.0)	GANAB (2.8)	FKBP2 (2.8)	JTB (2.7)	QRICH2 (2.5)		ENSG00000077420	APBB1IP PPI subnetwork	0.69	>=0.20	MYO1F (3.5)	AKNA (3.2)	ZDHHC18 (2.9)	HNRNPUL1 (2.6)	CMIP (2.4)	DENND4B (2.3)	SUN2 (2.3)	ARID1A (2.1)	RAB3IL1 (2.0)	GIMAP6 (1.9)		ENSG00000163050	ADCK3 PPI subnetwork	0.71	>=0.20	C12orf51 (3.5)	EML3 (2.3)	ELMO3 (2.3)	PLCB3 (2.2)	ITPR2 (2.2)	ATXN2 (2.1)	STK36 (1.8)	TTLL4 (1.7)	SIPA1 (1.7)	TRPT1 (1.7)		MP:0002740	heart hypoplasia	0.67	>=0.20	ENSG00000235300 (4.1)	WNT2 (2.7)	BPTF (2.6)	ZFP64 (2.4)	NCOA6 (2.3)	IFFO1 (2.3)	FAM134C (2.1)	TAOK2 (2.0)	CFTR (2.0)	GLYCTK-AS1 (2.0)
REACTOME_FGFR4_LIGAND_BINDING_AND_ACTIVATION	REACTOME_FGFR4_LIGAND_BINDING_AND_ACTIVATION	0.76	>=0.20	C22orf31 (4.4)	LGR6 (4.2)	ZNRF3 (4.1)	EBF2 (3.5)	SPRY4 (3.1)	GLI2 (3.0)	ENSG00000259471 (2.9)	FGFR1 (2.8)	NRXN3 (2.7)	C11orf9 (2.7)		ENSG00000164032	H2AFZ PPI subnetwork	0.69	>=0.20	HIST2H2BE (9.6)	FAM100B (3.5)	NCOA5 (3.0)	LUC7L2 (2.9)	MEIS1 (2.5)	SFMBT1 (2.0)	CDAN1 (2.0)	BUD13 (2.0)	C12orf23 (2.0)	RNF157 (1.9)		REACTOME_NCAM1_INTERACTIONS	REACTOME_NCAM1_INTERACTIONS	0.71	>=0.20	LAMB1 (5.2)	FLRT1 (3.4)	COL7A1 (3.2)	CUX2 (2.2)	CYTL1 (2.1)	IRS1 (2.0)	CELSR3 (1.8)	KCNK3 (1.7)	BMF (1.7)	ENSG00000228536 (1.7)		ENSG00000144029	MRPS5 PPI subnetwork	0.67	>=0.20	TRIT1 (3.6)	NOP2 (2.6)	ZNF259 (2.3)	MLX (2.2)	GSS (2.2)	DHODH (2.1)	PCCB (2.0)	BEND3 (2.0)	PNPO (1.9)	ENSG00000250616 (1.9)
GO:0047555	3',5'-cyclic-GMP phosphodiesterase activity	0.76	>=0.20	ROM1 (5.5)	PDE3A (4.2)	MRVI1 (3.0)	CAMKV (2.7)	THRB (2.7)	FAM57B (2.6)	ANO3 (2.3)	IZUMO1 (2.3)	SGK2 (2.2)	GRK4 (2.2)		MP:0009940	abnormal hippocampus pyramidal cell morphology	0.69	>=0.20	MAPK8IP1 (3.6)	GNAO1 (3.4)	MPP2 (3.3)	STX1A (3.2)	STMN3 (2.9)	GCK (2.2)	VPS37D (2.1)	FADS2 (2.0)	CTSS (2.0)	THOC1 (1.9)		ENSG00000162105	SHANK2 PPI subnetwork	0.71	>=0.20	RILPL1 (3.2)	ARL15 (2.8)	BAD (1.8)	CDC42SE2 (1.8)	PCNXL3 (1.7)	KIAA0895L (1.7)	CUX2 (1.7)	BAIAP2L2 (1.7)	KCNJ2 (1.5)	SLC9A5 (1.4)		ENSG00000198700	IPO9 PPI subnetwork	0.67	>=0.20	RHOA (2.4)	PIGU (2.3)	HNRNPK (1.9)	PSMC3IP (1.8)	HACL1 (1.8)	BUD13 (1.7)	HMBS (1.6)	TUBG1 (1.6)	DENND1A (1.6)	SF3B2 (1.6)
GO:0002711	positive regulation of T cell mediated immunity	0.76	>=0.20	ENSG00000259530 (4.0)	C5orf56 (3.7)	C16orf92 (3.6)	ENSG00000243224 (2.8)	DPEP3 (2.7)	AKNA (2.7)	BMP8A (2.6)	ZC3H12C (2.6)	SPTBN5 (2.5)	BCL2 (2.4)		REACTOME_VITAMIN_B5_PANTOTHENATE_METABOLISM	REACTOME_VITAMIN_B5_PANTOTHENATE_METABOLISM	0.69	>=0.20	SREBF1 (3.1)	MARCH5 (2.9)	CPEB3 (2.1)	FADS2 (2.0)	ADAMTS10 (2.0)	BOLA1 (1.9)	ZGPAT (1.8)	MLXIPL (1.8)	GPN2 (1.8)	DNAJC30 (1.8)		GO:0015144	carbohydrate transmembrane transporter activity	0.71	>=0.20	GPR137 (2.5)	VIL1 (2.5)	PEPD (2.2)	ENSG00000256116 (2.2)	ENSG00000256234 (1.9)	SLC26A6 (1.7)	TMED2 (1.7)	GANAB (1.6)	TMEM208 (1.6)	NUDT22 (1.5)		ENSG00000005007	UPF1 PPI subnetwork	0.67	>=0.20	NISCH (3.4)	SYNCRIP (3.2)	ENSG00000220069 (2.7)	ZNF259 (2.6)	ASZ1 (2.5)	DHX38 (2.2)	NOP2 (2.1)	TXNL4B (2.1)	UBAP1 (2.1)	SF3B2 (2.1)
MP:0001898	abnormal long term depression	0.76	>=0.20	SV2A (4.5)	CNIH2 (4.5)	CAMKV (4.3)	TMEM151A (4.2)	BSN (4.1)	MPP2 (3.9)	ASPHD1 (3.5)	MAS1 (3.4)	STX1A (3.2)	NRXN3 (3.0)		GO:0003206	cardiac chamber morphogenesis	0.69	>=0.20	SGCG (3.3)	ENSG00000234899 (2.9)	ENSG00000228274 (2.7)	NKX3-1 (2.5)	PACSIN3 (2.3)	VCAN (2.2)	ENSG00000225063 (2.1)	MB (2.1)	C11orf9 (2.1)	PDE3A (1.9)		GO:0008094	DNA-dependent ATPase activity	0.71	>=0.20	USP37 (4.4)	ENSG00000235070 (2.6)	RAPGEF6 (2.3)	C16orf48 (2.2)	RQCD1 (2.0)	ACD (1.8)	TTLL4 (1.8)	BCS1L (1.7)	DHX8 (1.5)	UBTF (1.5)		GO:0030134	ER to Golgi transport vesicle	0.67	>=0.20	HYOU1 (4.3)	YIF1A (4.3)	UBA7 (3.8)	NISCH (2.9)	CDK5RAP3 (2.5)	NPC1 (2.4)	GAK (2.3)	TMEM219 (2.3)	RHOA (2.2)	MFSD2A (2.1)
GO:0045907	positive regulation of vasoconstriction	0.76	>=0.20	MRVI1 (3.7)	ENSG00000246283 (3.2)	ENSG00000235300 (3.2)	SLC18A1 (3.0)	ENSG00000254235 (3.0)	BSN-AS2 (2.8)	STARD9 (2.7)	PDE3A (2.7)	ACOXL (2.7)	CYTL1 (2.7)		GO:0034446	substrate adhesion-dependent cell spreading	0.69	>=0.20	LPIN3 (2.7)	ZNF408 (2.7)	PIGC (2.6)	CBY1 (2.4)	ENSG00000235070 (2.1)	RRAS2 (2.1)	PACSIN3 (2.0)	KDELR3 (1.9)	SPTBN5 (1.9)	MAPKBP1 (1.9)		GO:0030204	chondroitin sulfate metabolic process	0.71	>=0.20	ACOXL (3.1)	SSPN (2.9)	ENSG00000245937 (2.8)	DNAH10 (2.7)	KCNK7 (2.3)	ENSG00000253695 (2.2)	CCDC92 (1.9)	PLCD4 (1.4)	B3GAT3 (1.4)	ROM1 (1.4)		ENSG00000137154	RPS6 PPI subnetwork	0.67	>=0.20	NOP2 (4.0)	SYNCRIP (3.2)	ENSG00000220069 (3.0)	ZNF259 (2.7)	SF3B2 (2.6)	DHX38 (2.5)	TRIT1 (2.3)	PSMD5 (2.0)	HNRNPK (1.9)	BEND3 (1.4)
ENSG00000115590	IL1R2 PPI subnetwork	0.76	>=0.20	FUT2 (3.5)	PGS1 (3.3)	PLAUR (3.3)	ST3GAL4 (2.9)	NRBF2 (2.6)	ENSG00000247445 (2.5)	MAP3K1 (2.4)	PSMB10 (2.2)	O3FAR1 (2.2)	CTSS (2.1)		MP:0000819	abnormal olfactory bulb morphology	0.69	>=0.20	FGFBP3 (4.3)	GLI2 (3.4)	SOST (2.7)	VCAN (2.6)	STARD9 (2.4)	LRP4 (2.4)	ZHX3 (2.3)	PLXND1 (2.2)	PRAM1 (2.2)	MEOX2 (2.2)		GO:0046777	protein autophosphorylation	0.71	>=0.20	PFKFB4 (2.8)	RAPGEF6 (2.5)	PCNXL3 (2.4)	PTPN11 (2.2)	C12orf51 (2.2)	ARL15 (1.9)	FHOD1 (1.9)	FNIP1 (1.8)	KIAA0895L (1.8)	VEGFA (1.7)		ENSG00000035928	RFC1 PPI subnetwork	0.67	>=0.20	UHRF1 (5.1)	HIRIP3 (4.1)	PSMC3IP (3.7)	NCAPG (3.5)	TRAIP (3.5)	RMI1 (3.4)	TUBG1 (3.3)	HMBS (2.7)	PIGU (2.5)	NUCKS1 (2.2)
ENSG00000147649	MTDH PPI subnetwork	0.76	>=0.20	ACAD10 (4.2)	PCCB (3.5)	PNPO (3.3)	KCNJ2 (2.8)	NFIA (2.5)	COLQ (2.4)	UQCRC1 (2.4)	AMT (2.3)	BTD (2.3)	HSD11B2 (2.2)		ENSG00000155511	GRIA1 PPI subnetwork	0.69	>=0.20	DNM3 (3.8)	ANO3 (3.4)	SLC22A5 (2.7)	TNKS2 (2.7)	TIMP4 (2.7)	GNAO1 (2.0)	TTBK2 (2.0)	LPL (2.0)	ZHX3 (1.9)	GALNT2 (1.9)		MP:0001006	abnormal retinal cone cell morphology	0.71	>=0.20	ROM1 (8.5)	SPON1 (2.7)	ACSL6 (2.7)	PLCD4 (2.3)	EML3 (2.3)	PDE3A (2.0)	SLC12A2 (2.0)	TCTN2 (1.8)	OPTC (1.6)	ENSG00000235070 (1.5)		ENSG00000173156	RHOD PPI subnetwork	0.67	>=0.20	KLC2 (2.9)	REEP3 (2.5)	GKAP1 (2.3)	RAB1B (2.2)	NPC1 (2.0)	NEO1 (1.9)	RHOA (1.9)	INO80E (1.9)	C18orf8 (1.8)	C3orf54 (1.8)
ENSG00000206503	HLA-A PPI subnetwork	0.76	>=0.20	SKAP1 (5.6)	PLCG1 (4.3)	GIMAP7 (4.1)	GIMAP4 (3.2)	HYOU1 (2.9)	GIMAP6 (2.8)	RAB1B (2.8)	RAB11B (2.8)	NFATC3 (2.6)	LPAR5 (2.5)		ENSG00000213741	RPS29 PPI subnetwork	0.69	>=0.20	RPL27AP (5.1)	ENSG00000226334 (2.9)	ENSG00000219491 (2.7)	ANKRD19P (2.5)	BTF3P12 (2.2)	DNAJC30 (2.1)	PDLIM4 (1.8)	TOMM22 (1.8)	RRN3 (1.8)	MEF2BNB (1.6)		KEGG_AMINOACYL_TRNA_BIOSYNTHESIS	KEGG_AMINOACYL_TRNA_BIOSYNTHESIS	0.71	>=0.20	BCS1L (4.5)	DUS2L (3.9)	CCDC51 (3.8)	FAF1 (3.1)	NAA25 (3.1)	ENSG00000245937 (2.8)	VEGFA (2.7)	UQCRC1 (2.5)	DDX28 (2.5)	COPB1 (2.5)		GO:0014020	primary neural tube formation	0.67	>=0.20	ENSG00000247853 (2.8)	HCN4 (2.8)	TBX6 (2.1)	ZNF579 (1.9)	FGFR1 (1.9)	C17orf58 (1.8)	NEO1 (1.8)	ENSG00000247735 (1.6)	ZFP64 (1.5)	BACE2 (1.5)
GO:0045619	regulation of lymphocyte differentiation	0.76	>=0.20	IKZF4 (3.3)	ENSG00000259530 (3.3)	TMPRSS3 (3.3)	SLC41A1 (3.2)	RAB7L1 (3.2)	SKAP1 (2.7)	INPP4B (2.6)	PPM1M (2.6)	CD40 (2.4)	TSNAXIP1 (2.4)		ENSG00000185214	ENSG00000185214 PPI subnetwork	0.69	>=0.20	HERC1 (3.5)	UBR1 (3.4)	NCOA2 (3.1)	TNKS2 (3.1)	ARNT (2.9)	COPB1 (2.7)	MARCH5 (2.6)	DSTYK (2.5)	PCM1 (2.4)	TNKS (2.4)		ENSG00000164251	F2RL1 PPI subnetwork	0.71	>=0.20	BCL2 (2.2)	ESRP2 (2.1)	C12orf51 (1.9)	AHNAK (1.9)	PRDX5 (1.8)	ELMO3 (1.8)	INTS5 (1.6)	CCDC92 (1.5)	ACSL6 (1.5)	C12orf47 (1.5)		GO:0060759	regulation of response to cytokine stimulus	0.67	>=0.20	RAB7L1 (2.6)	ENSG00000247853 (2.5)	TMEM219 (2.0)	UBA7 (1.9)	ANKRD28 (1.8)	KIAA0754 (1.6)	ENSG00000237773 (1.6)	PRR15L (1.6)	PACS1 (1.6)	PPM1M (1.6)
ENSG00000163960	UBXN7 PPI subnetwork	0.76	>=0.20	UBAP1 (4.0)	NCOA2 (3.7)	HERC1 (3.4)	COPB1 (3.2)	PSMD12 (3.0)	JMJD1C (2.8)	B3GAT3 (2.8)	SNX14 (2.7)	VPS11 (2.7)	NUDT2 (2.6)		ENSG00000161888	SPC24 PPI subnetwork	0.69	>=0.20	CEP55 (7.8)	CENPP (5.6)	CKAP5 (5.1)	MYBL2 (5.0)	FEN1 (4.4)	FAM100B (2.2)	SUN2 (1.7)	DDB2 (1.7)	PEMT (1.6)	NUDT21 (1.5)		ENSG00000090372	STRN4 PPI subnetwork	0.71	>=0.20	L3MBTL3 (2.7)	HMGA2 (2.6)	TNFAIP8 (2.5)	IRS1 (2.5)	CDC42SE2 (2.4)	BCS1L (2.0)	IP6K2 (1.9)	MTA2 (1.6)	UQCRC1 (1.6)	TRPT1 (1.5)		GO:0018200	peptidyl-glutamic acid modification	0.67	>=0.20	LPAL2 (4.2)	LPA (3.5)	TMEM219 (2.9)	AMT (2.8)	LINGO2 (2.6)	SLC26A1 (2.6)	APOA5 (2.4)	DMGDH (2.4)	BHMT (2.2)	GLYCTK (2.1)
ENSG00000180340	FZD2 PPI subnetwork	0.76	>=0.20	GLI2 (4.8)	COL7A1 (3.7)	CTSK (3.4)	ZNRF3 (2.9)	TBX6 (2.8)	FST (2.7)	SPON1 (2.7)	C11orf9 (2.6)	IRS1 (2.6)	TYRO3 (2.6)		ENSG00000079102	RUNX1T1 PPI subnetwork	0.69	>=0.20	R3HDM2 (3.2)	ARID1A (3.0)	RAI1 (2.7)	CRTC2 (2.6)	TMCC1 (2.5)	NFIA (2.2)	TIMP4 (2.2)	TNKS2 (2.1)	PLCG1 (2.1)	HNRNPUL1 (2.1)		ENSG00000107242	PIP5K1B PPI subnetwork	0.71	>=0.20	ALDH2 (2.7)	ATXN2 (2.3)	PTPN11 (2.3)	TRAFD1 (2.2)	PDE3A (1.9)	VIL1 (1.9)	RRAS2 (1.7)	ENSG00000245937 (1.6)	CENPT (1.6)	ZNF664 (1.5)		REACTOME_NACL:_DEPENDENT_NEUROTRANSMITTER_TRANSPORTERS	REACTOME_NACL:_DEPENDENT_NEUROTRANSMITTER_TRANSPORTERS	0.67	>=0.20	SLC22A2 (3.6)	BHMT (3.0)	DMGDH (3.0)	LINGO2 (2.3)	DOC2A (2.1)	GLYCTK (2.1)	ATP6V0A1 (2.0)	SLC26A1 (1.8)	HCN4 (1.7)	RIT2 (1.7)
MP:0004543	abnormal sperm physiology	0.76	>=0.20	PHF7 (5.3)	PMFBP1 (3.8)	C1orf49 (3.7)	IZUMO1 (3.4)	QRICH2 (3.2)	C16orf86 (2.6)	BACE2 (2.5)	PACRG (2.5)	SLC9A5 (2.4)	GRK4 (2.4)		GO:0009303	rRNA transcription	0.69	>=0.20	BTF3P12 (3.5)	ENSG00000250062 (3.2)	ZNF408 (3.2)	TSEN2 (3.0)	CEP68 (2.6)	RRN3 (2.5)	C7orf50 (2.4)	IPPK (2.4)	SLC19A1 (2.2)	WBSCR22 (2.0)		GO:0004690	cyclic nucleotide-dependent protein kinase activity	0.71	>=0.20	SSPN (3.1)	BRAP (2.7)	PTPN11 (2.5)	ENSG00000235070 (2.4)	PDE3A (2.3)	FAM13A (1.9)	PLCD4 (1.9)	ADAM1 (1.8)	ENSG00000235538 (1.8)	PIK3R1 (1.6)		GO:0071305	cellular response to vitamin D	0.67	>=0.20	ITGB6 (4.4)	C17orf58 (2.4)	KLHL8 (2.4)	ENSG00000235300 (2.4)	SLC22A2 (2.4)	ENSG00000233723 (2.1)	LCORL (2.0)	ENSG00000234494 (1.8)	TRIT1 (1.6)	ENSG00000247853 (1.6)
MP:0001405	impaired coordination	0.76	>=0.20	CNTN2 (4.1)	RIT2 (4.1)	BSN (3.8)	SYT4 (3.8)	NRXN3 (3.7)	GNAO1 (3.6)	SYN2 (3.5)	TMEM59L (3.4)	FAM57B (3.4)	ATP6V0A1 (3.2)		GO:0005930	axoneme	0.7	>=0.20	PACRG (6.8)	CBY1 (3.8)	IFT52 (3.0)	ARMC2 (3.0)	C11orf49 (2.9)	CEP164 (2.7)	BBS2 (2.4)	TTBK2 (1.8)	STARD9 (1.6)	SLC22A4 (1.6)		GO:0043584	nose development	0.71	>=0.20	DMRTA2 (3.5)	ENSG00000259471 (3.4)	LRRC29 (2.6)	EYA2 (2.6)	CELSR3 (2.5)	STK36 (1.8)	KBTBD8 (1.8)	ZNF142 (1.8)	PARD6A (1.6)	PSKH1 (1.5)		GO:0009074	aromatic amino acid family catabolic process	0.67	>=0.20	SLC26A1 (5.2)	DMGDH (4.7)	GLYCTK (4.6)	BHMT (4.3)	LPA (3.3)	APOA5 (3.3)	SUOX (3.2)	LPAL2 (3.2)	NICN1 (2.6)	TMEM219 (2.2)
GO:0008194	UDP-glycosyltransferase activity	0.76	>=0.20	B3GAT3 (4.0)	SLC35C1 (4.0)	CREB3L4 (3.5)	NAGLU (3.1)	PIGU (3.1)	GALNT2 (3.0)	BACE2 (2.7)	PLA2G15 (2.6)	ST3GAL4 (2.5)	SNX14 (2.4)		ENSG00000087250	MT3 PPI subnetwork	0.7	>=0.20	TPM1 (3.4)	MB (3.3)	MRVI1 (3.2)	ENSG00000257711 (2.6)	RIC8B (2.5)	TPM3 (2.2)	SGCG (2.1)	ITPR1 (2.0)	AXL (2.0)	GOLPH3L (1.9)		GO:0050830	defense response to Gram-positive bacterium	0.71	>=0.20	DPEP2 (4.0)	DNAH10 (3.2)	KBTBD8 (2.6)	ADAM1 (2.0)	GFOD2 (1.9)	ENSG00000256234 (1.8)	ENSG00000259471 (1.8)	TRADD (1.7)	CYP27A1 (1.5)	DUS2L (1.5)		GO:0032154	cleavage furrow	0.67	>=0.20	PPM1M (3.2)	NCAPG (3.0)	TCTA (3.0)	CNIH2 (2.7)	RAB1B (2.5)	BAP1 (2.5)	PPP4C (2.4)	REEP3 (2.4)	WDR82 (2.3)	CAPZA2 (2.3)
GO:0045807	positive regulation of endocytosis	0.76	>=0.20	ENSG00000226674 (3.3)	GAL3ST3 (3.2)	ENSG00000235070 (2.9)	TECTB (2.6)	ENSG00000247853 (2.3)	MYCL1 (2.2)	SV2A (2.2)	MYO1F (2.2)	CMIP (2.1)	C1orf49 (2.1)		MP:0003052	omphalocele	0.7	>=0.20	TPM1 (2.9)	GLI2 (2.9)	C11orf9 (2.6)	BNC2 (2.4)	IGF2R (2.4)	PIGC (2.2)	FGFBP3 (2.1)	CITED2 (2.0)	MGA (2.0)	BICD2 (2.0)		GO:0035770	ribonucleoprotein granule	0.71	>=0.20	DPEP3 (5.6)	PSKH1 (3.3)	TRAFD1 (3.0)	PLEKHG4 (2.3)	KBTBD8 (2.1)	RQCD1 (1.9)	ZNF664 (1.9)	DNAH10 (1.9)	USP37 (1.8)	MAPKAPK5 (1.8)		ENSG00000170677	SOCS6 PPI subnetwork	0.67	>=0.20	AHR (3.2)	IKZF4 (3.0)	RBPJ (2.8)	SLC22A3 (2.6)	MAP3K1 (2.4)	C17orf58 (2.4)	BTD (2.3)	PGS1 (2.2)	SLC41A1 (2.1)	TMPRSS3 (2.1)
GO:0006898	receptor-mediated endocytosis	0.76	>=0.20	RAB3IL1 (3.2)	MC4R (2.8)	TECTB (2.6)	FAM109A (2.5)	RASIP1 (2.5)	SLC39A1 (2.5)	RIT2 (2.4)	BACE1 (2.4)	LRRC36 (2.4)	GLYCTK (2.2)		GO:0071241	cellular response to inorganic substance	0.7	>=0.20	CITED2 (3.7)	SLC18A1 (3.1)	ENSG00000247445 (2.1)	ENSG00000235070 (2.1)	MAMSTR (2.1)	BTF3P12 (1.9)	RPL27AP (1.8)	O3FAR1 (1.8)	ENSG00000233559 (1.8)	COLEC11 (1.7)		GO:0022613	ribonucleoprotein complex biogenesis	0.71	>=0.20	DDX55 (5.0)	PINX1 (4.6)	TUT1 (4.3)	GTF2H3 (3.4)	EIF2B1 (3.2)	DDX28 (3.1)	NAA25 (3.1)	BCS1L (2.8)	INTS5 (2.6)	MAPKAPK5 (2.6)		GO:0008081	phosphoric diester hydrolase activity	0.67	>=0.20	CAMKV (2.8)	MC4R (2.3)	NT5E (2.3)	FAM57B (2.2)	TUBG2 (2.1)	C4orf44 (1.9)	LINGO2 (1.9)	NEGR1 (1.8)	NEO1 (1.8)	TP53INP2 (1.8)
GO:0005544	calcium-dependent phospholipid binding	0.76	>=0.20	AHNAK (4.2)	RBMS1 (4.0)	OTUD7B (2.7)	HSF4 (2.7)	HLX (2.5)	PTRF (2.5)	ENSG00000245937 (2.4)	ALDH2 (2.4)	ASAH1 (2.3)	MTMR11 (2.3)		GO:0001012	RNA polymerase II regulatory region DNA binding	0.7	>=0.20	SLC18A1 (4.3)	COLEC11 (2.4)	ENSG00000226648 (2.1)	TMCC2 (2.1)	CPEB3 (2.0)	ARID1A (1.9)	RASA3 (1.9)	ARNT (1.9)	FGFBP3 (1.8)	FZD9 (1.8)		GO:0005164	tumor necrosis factor receptor binding	0.71	>=0.20	BCL2 (3.9)	PSMB10 (2.4)	ZDHHC1 (2.0)	KIAA0895L (1.9)	TNFAIP8 (1.9)	RRAS2 (1.8)	RLTPR (1.8)	SH2B3 (1.8)	L3MBTL3 (1.6)	DNAJC4 (1.6)		ENSG00000167491	GATAD2A PPI subnetwork	0.67	>=0.20	CATSPER1 (3.2)	DENND1A (2.4)	C5orf35 (1.7)	HSD17B1 (1.7)	HMGB3P1 (1.5)	ENSG00000226752 (1.5)	GKAP1 (1.4)	PM20D1 (1.4)	MIER3 (1.4)	AFF1 (1.3)
REACTOME_P53:INDEPENDENT_DNA_DAMAGE_RESPONSE	REACTOME_P53:INDEPENDENT_DNA_DAMAGE_RESPONSE	0.76	>=0.20	PSMD12 (6.0)	PSMB10 (4.8)	TMEM208 (4.1)	TRAFD1 (3.5)	C19orf60 (3.4)	PRDX5 (3.2)	PSMD5 (3.2)	NUTF2 (2.8)	YKT6 (2.8)	STIP1 (2.7)		MP:0009238	coiled sperm flagellum	0.7	>=0.20	FKBP6 (4.1)	C1orf49 (3.7)	HORMAD1 (3.3)	IZUMO1 (2.9)	CRY2 (2.0)	TBL2 (2.0)	TTBK2 (1.9)	RASIP1 (1.9)	SLC16A9 (1.9)	QRICH2 (1.8)		REACTOME_MRNA_CAPPING	REACTOME_MRNA_CAPPING	0.71	>=0.20	TRMT112 (3.1)	BAD (2.9)	DDX55 (2.3)	EIF2B1 (2.3)	PARD6A (2.2)	PEPD (2.2)	RRAS2 (2.1)	PINX1 (2.1)	ZNF335 (2.1)	MAPKAPK5 (2.0)		GO:0071173	spindle assembly checkpoint	0.67	>=0.20	TMEM175 (3.6)	C18orf8 (2.9)	SNX14 (2.8)	DCAF16 (2.2)	ENSG00000253734 (2.1)	NICN1 (2.1)	TRAIP (2.1)	HMGB3P1 (2.0)	MC4R (1.8)	DCP2 (1.8)
REACTOME_UBIQUITIN_MEDIATED_DEGRADATION_OF_PHOSPHORYLATED_CDC25A	REACTOME_UBIQUITIN_MEDIATED_DEGRADATION_OF_PHOSPHORYLATED_CDC25A	0.76	>=0.20	PSMD12 (6.0)	PSMB10 (4.8)	TMEM208 (4.1)	TRAFD1 (3.5)	C19orf60 (3.4)	PRDX5 (3.2)	PSMD5 (3.2)	NUTF2 (2.8)	YKT6 (2.8)	STIP1 (2.7)		ENSG00000108604	SMARCD2 PPI subnetwork	0.7	>=0.20	RAB11B (4.4)	HNRNPUL1 (3.6)	NCOA5 (3.4)	GTPBP1 (3.3)	ARID1A (3.2)	SF3B4 (2.9)	CEP164 (2.3)	MEIS1 (2.2)	RAI1 (2.2)	R3HDM2 (1.9)		MP:0001436	abnormal suckling behavior	0.71	>=0.20	SETBP1 (3.4)	MAFB (2.0)	HMGA2 (2.0)	ACSL6 (1.9)	IRS1 (1.8)	ALDH2 (1.6)	STK36 (1.5)	PRDX5 (1.5)	CUX2 (1.5)	KCNK7 (1.5)		GO:0009100	glycoprotein metabolic process	0.67	>=0.20	PIGU (4.2)	NAGLU (3.7)	HYOU1 (3.6)	GALNT2 (3.1)	SNX14 (2.7)	YIF1A (2.6)	BTD (2.5)	BACE2 (2.2)	NPC1 (2.1)	ENSG00000226752 (2.0)
REACTOME_P53:INDEPENDENT_G1S_DNA_DAMAGE_CHECKPOINT	REACTOME_P53:INDEPENDENT_G1S_DNA_DAMAGE_CHECKPOINT	0.76	>=0.20	PSMD12 (6.0)	PSMB10 (4.8)	TMEM208 (4.1)	TRAFD1 (3.5)	C19orf60 (3.4)	PRDX5 (3.2)	PSMD5 (3.2)	NUTF2 (2.8)	YKT6 (2.8)	STIP1 (2.7)		GO:0009250	glucan biosynthetic process	0.7	>=0.20	C1orf49 (2.6)	INHBC (2.6)	STAC3 (2.4)	SGCG (2.1)	PACSIN3 (2.1)	VEGFA (2.1)	MAMSTR (2.0)	PNLIPRP2 (2.0)	ECM2 (2.0)	CSGALNACT1 (1.8)		ENSG00000197558	ENSG00000197558 PPI subnetwork	0.71	>=0.20	PSMB10 (2.7)	PTPN11 (2.5)	KCTD19 (1.9)	ADAM1 (1.8)	NUTF2 (1.7)	STIP1 (1.6)	SLC12A4 (1.6)	UQCRC1 (1.5)	TNFAIP8 (1.5)	PRDX5 (1.5)		GO:0008514	organic anion transmembrane transporter activity	0.67	>=0.20	BHMT (8.8)	SLC22A2 (7.4)	DMGDH (7.1)	SLC26A1 (4.1)	GLYCTK (3.4)	APOA5 (3.1)	SLC37A4 (3.0)	SUOX (2.7)	LPAL2 (2.4)	KIAA1161 (1.5)
MP:0005590	increased vasodilation	0.76	>=0.20	SOX7 (4.0)	RASIP1 (3.7)	FADS3 (3.3)	VPS37D (3.0)	PTRF (2.8)	COL18A1 (2.8)	NAGLU (2.7)	TBL2 (2.7)	AXL (2.6)	MAP3K11 (2.5)		GO:0005978	glycogen biosynthetic process	0.7	>=0.20	C1orf49 (2.6)	INHBC (2.6)	STAC3 (2.4)	SGCG (2.1)	PACSIN3 (2.1)	VEGFA (2.1)	MAMSTR (2.0)	PNLIPRP2 (2.0)	ECM2 (2.0)	CSGALNACT1 (1.8)		ENSG00000127388	ENSG00000127388 PPI subnetwork	0.71	>=0.20	PSMB10 (2.7)	PTPN11 (2.5)	KCTD19 (1.9)	ADAM1 (1.8)	NUTF2 (1.7)	STIP1 (1.6)	SLC12A4 (1.6)	UQCRC1 (1.5)	TNFAIP8 (1.5)	PRDX5 (1.5)		ENSG00000168394	TAP1 PPI subnetwork	0.67	>=0.20	UBA7 (5.4)	HYOU1 (4.7)	BMP8A (3.7)	FAM134C (2.5)	HTT (2.3)	BACE2 (2.1)	YIF1A (2.1)	NAGLU (1.9)	C3orf54 (1.6)	BSN-AS2 (1.5)
ENSG00000130177	CDC16 PPI subnetwork	0.76	>=0.20	CEP55 (7.5)	NCAPG (6.4)	CDKN2C (4.9)	CKAP5 (4.9)	CENPT (4.5)	TRAIP (4.4)	UHRF1 (3.9)	FEN1 (3.8)	CENPP (3.8)	MYBL2 (3.3)		MP:0002912	abnormal excitatory postsynaptic potential	0.7	>=0.20	SYN2 (4.2)	GNAO1 (4.0)	STX1A (3.9)	ANO3 (3.5)	MAS1 (3.4)	MPP2 (3.3)	SV2A (3.1)	SPRY4 (3.0)	TYRO3 (2.9)	DNM3 (2.8)		GO:0019080	viral genome expression	0.71	>=0.20	TRMT112 (3.3)	NUTF2 (3.1)	HINT1 (2.1)	MAPKAPK5 (2.0)	DDX55 (1.9)	PCIF1 (1.8)	THAP11 (1.8)	C16orf48 (1.5)	KBTBD8 (1.4)	ADAM1 (1.4)		ENSG00000206297	TAP1 PPI subnetwork	0.67	>=0.20	UBA7 (5.4)	HYOU1 (4.7)	BMP8A (3.7)	FAM134C (2.5)	HTT (2.3)	BACE2 (2.1)	YIF1A (2.1)	NAGLU (1.9)	C3orf54 (1.6)	BSN-AS2 (1.5)
GO:0031225	anchored to membrane	0.76	>=0.20	FLRT1 (3.6)	TECTB (2.9)	NEGR1 (2.8)	TMPRSS3 (2.7)	PRR15L (2.7)	TIMP4 (2.7)	RASIP1 (2.6)	PCK1 (2.4)	CYTL1 (2.4)	DAO (2.4)		GO:0090277	positive regulation of peptide hormone secretion	0.7	>=0.20	PNLIPRP2 (4.1)	ENSG00000250062 (3.5)	TECTB (3.4)	O3FAR1 (3.3)	GCK (2.9)	RIC8B (2.5)	C12orf23 (2.3)	NUP210L (2.2)	PACRG (2.1)	KCNU1 (2.0)		GO:0019083	viral transcription	0.71	>=0.20	TRMT112 (3.3)	NUTF2 (3.1)	HINT1 (2.1)	MAPKAPK5 (2.0)	DDX55 (1.9)	PCIF1 (1.8)	THAP11 (1.8)	C16orf48 (1.5)	KBTBD8 (1.4)	ADAM1 (1.4)		ENSG00000206233	ENSG00000206233 PPI subnetwork	0.67	>=0.20	UBA7 (5.4)	HYOU1 (4.7)	BMP8A (3.7)	FAM134C (2.5)	HTT (2.3)	BACE2 (2.1)	YIF1A (2.1)	NAGLU (1.9)	C3orf54 (1.6)	BSN-AS2 (1.5)
GO:0030139	endocytic vesicle	0.76	>=0.20	ATP6V0A1 (3.7)	CLPTM1 (3.5)	PGS1 (3.4)	RNF157 (3.1)	RAB3IL1 (3.0)	ATP6V0D1 (2.7)	SNX10 (2.7)	FAM134C (2.6)	DPEP2 (2.6)	GNAO1 (2.5)		GO:0005938	cell cortex	0.7	>=0.20	TPM1 (4.2)	TMCC2 (2.9)	CORO1C (2.7)	YKT6 (2.6)	FAM101B (2.5)	MARCH2 (2.4)	PACSIN3 (2.4)	RRAS2 (2.3)	FADS3 (2.3)	PLCG1 (2.0)		GO:0000979	RNA polymerase II core promoter sequence-specific DNA binding	0.71	>=0.20	SPON1 (3.4)	ENSG00000228536 (3.1)	TRAFD1 (2.9)	OPTC (2.7)	KCNK3 (2.1)	COL7A1 (1.9)	NUDT22 (1.9)	FLRT1 (1.7)	DNAH10 (1.6)	AGRP (1.5)		ENSG00000146109	ABT1 PPI subnetwork	0.67	>=0.20	NOP2 (4.7)	ZNF259 (3.9)	BEND3 (3.2)	TRIT1 (3.2)	SYNCRIP (3.2)	DHODH (3.2)	DHX38 (2.5)	ENSG00000234494 (2.0)	RBPJ (1.6)	BUD13 (1.6)
GO:0071356	cellular response to tumor necrosis factor	0.76	>=0.20	ENSG00000246283 (3.0)	ZC3H12C (2.8)	C5orf56 (2.7)	TMPRSS3 (2.7)	CSF1 (2.6)	CDC42SE2 (2.6)	PSMB10 (2.6)	NUP210L (2.6)	TMEM219 (2.5)	ENSG00000250062 (2.4)		MP:0011083	complete lethality at weaning	0.7	>=0.20	ZNF414 (3.0)	DAO (2.6)	NTN5 (2.5)	MEOX2 (2.4)	CNTN2 (2.4)	ENSG00000254813 (2.3)	CLPTM1 (2.2)	SYN2 (2.1)	ZBTB46 (2.1)	SPTBN5 (2.1)		ENSG00000161980	POLR3K PPI subnetwork	0.71	>=0.20	BCS1L (3.6)	TUT1 (2.5)	TRMT112 (2.4)	RAPGEF6 (2.4)	EIF2B1 (2.3)	DDX55 (2.3)	PINX1 (2.2)	ZNF142 (2.2)	ACAD10 (2.0)	PEMT (1.9)		MP:0003232	abnormal forebrain development	0.67	>=0.20	BEND3 (3.3)	BMP8A (2.1)	HMGB3P1 (2.0)	NCOA6 (2.0)	DCP2 (1.9)	GLYCTK-AS1 (1.9)	FGFR1 (1.8)	DNAH1 (1.8)	CRLF1 (1.7)	JMJD1C (1.7)
ENSG00000076003	MCM6 PPI subnetwork	0.76	>=0.20	UHRF1 (6.2)	FEN1 (6.1)	PSMC3IP (5.5)	USP37 (4.8)	TRAIP (4.6)	HIRIP3 (4.5)	MYBL2 (4.3)	NCAPG (4.1)	RMI1 (4.0)	DMC1 (4.0)		GO:0019208	phosphatase regulator activity	0.7	>=0.20	RIC8B (3.5)	R3HDM2 (3.0)	SF3B4 (2.8)	ANO3 (2.7)	JOSD1 (2.6)	GTPBP1 (2.6)	ARFGAP2 (2.4)	BCL7B (2.3)	GATAD2B (2.2)	GNAO1 (2.0)		REACTOME_IMMUNOREGULATORY_INTERACTIONS_BETWEEN_A_LYMPHOID_AND_A_NON:LYMPHOID_CELL	REACTOME_IMMUNOREGULATORY_INTERACTIONS_BETWEEN_A_LYMPHOID_AND_A_NON:LYMPHOID_CELL	0.71	>=0.20	FERMT3 (2.7)	NFATC3 (2.5)	PSMB10 (2.5)	RRAS2 (2.3)	SIPA1 (2.3)	EXOC3L1 (2.1)	SHISA5 (2.0)	ACOXL (1.9)	CDC42SE2 (1.8)	SLC12A4 (1.7)		GO:0050808	synapse organization	0.67	>=0.20	RIT2 (2.9)	NUDCD3 (2.6)	NRXN3 (2.3)	TMEM59L (2.1)	PCDH17 (2.0)	SYT4 (2.0)	DAGLA (2.0)	GGT7 (1.9)	HCN4 (1.8)	PPP2R3A (1.8)
GO:0014075	response to amine stimulus	0.76	>=0.20	CTSK (3.4)	COL7A1 (3.2)	ENSG00000246283 (2.9)	P4HA2 (2.5)	C12orf51 (2.3)	SLC18A1 (2.2)	ENSG00000257711 (2.1)	ENSG00000247853 (2.1)	INHBE (2.1)	FAM101B (2.0)		ENSG00000074211	PPP2R2C PPI subnetwork	0.7	>=0.20	ARFGAP2 (3.1)	VPS53 (2.9)	HIST2H2BE (2.6)	TTBK2 (2.3)	HSPA4 (2.3)	ZNRF3 (2.2)	COPB1 (2.2)	CKAP5 (2.0)	RRN3 (1.8)	GTPBP1 (1.8)		ENSG00000101868	POLA1 PPI subnetwork	0.71	>=0.20	USP37 (5.4)	C16orf48 (3.5)	ACD (3.2)	RQCD1 (2.9)	CENPT (2.8)	CDKN2C (2.3)	TTLL4 (1.9)	SIPA1 (1.9)	CTCF (1.7)	NFATC3 (1.6)		GO:0009119	ribonucleoside metabolic process	0.67	>=0.20	HACL1 (2.7)	TXNL4B (2.7)	DHODH (2.5)	LPA (2.3)	PNPO (2.3)	TMEM175 (2.2)	ENSG00000234494 (2.2)	BEND3 (1.9)	TMEM219 (1.9)	RAB7L1 (1.9)
GO:0043648	dicarboxylic acid metabolic process	0.76	>=0.20	LHCGR (4.0)	PCCB (3.4)	DNAJC30 (2.9)	MACROD1 (2.8)	GSS (2.7)	DMGDH (2.7)	HACL1 (2.7)	HSD17B1 (2.6)	ACAD10 (2.6)	DAO (2.5)		GO:0009109	coenzyme catabolic process	0.7	>=0.20	ENSG00000226648 (2.9)	DNAJC30 (2.2)	PACRG (2.1)	ENSG00000233006 (2.0)	RAB1A (2.0)	MLXIPL (1.7)	SGK2 (1.6)	HERC1 (1.6)	SGCG (1.6)	SLC22A5 (1.6)		GO:0022604	regulation of cell morphogenesis	0.71	>=0.20	BAIAP2L2 (2.2)	FAM65A (2.2)	HMGA2 (2.0)	PFKFB4 (1.6)	VEGFA (1.6)	SH2B3 (1.6)	FHOD1 (1.5)	ENSG00000254235 (1.5)	CCDC92 (1.5)	MPDZ (1.5)		GO:0032354	response to follicle-stimulating hormone stimulus	0.67	>=0.20	HSD17B1 (6.0)	KIAA1683 (3.3)	ENSG00000235300 (2.4)	ZFPM2 (2.2)	GRK4 (2.2)	LINGO2 (2.1)	PPM1M (2.1)	ENSG00000243224 (2.1)	SNX14 (2.0)	TMPRSS3 (1.9)
ENSG00000084207	GSTP1 PPI subnetwork	0.76	>=0.20	TPM1 (4.2)	PLCB3 (3.3)	PTRF (3.3)	MRVI1 (3.2)	INPP5A (2.7)	RRAS2 (2.7)	RILPL1 (2.7)	BRAP (2.7)	CBX1 (2.6)	MEIS1 (2.5)		REACTOME_POSTSYNAPTIC_NICOTINIC_ACETYLCHOLINE_RECEPTORS	REACTOME_POSTSYNAPTIC_NICOTINIC_ACETYLCHOLINE_RECEPTORS	0.7	>=0.20	STAC3 (4.3)	SLC18A1 (3.7)	MAMSTR (3.6)	ENSG00000233006 (2.9)	SYN2 (2.8)	CNTN2 (2.4)	INHBE (2.2)	PDE3A (2.0)	SACS (1.9)	MAPK8IP1 (1.9)		GO:0032313	regulation of Rab GTPase activity	0.71	>=0.20	PLA2G6 (3.5)	STK36 (3.1)	NCKIPSD (2.3)	DPEP2 (2.1)	ENSG00000254235 (2.0)	FNIP1 (1.9)	ARL15 (1.9)	TMEM116 (1.8)	COBLL1 (1.7)	DNAJC4 (1.7)		ENSG00000146047	HIST1H2BA PPI subnetwork	0.67	>=0.20	PHF7 (3.0)	GKAP1 (2.9)	NISCH (2.5)	C5orf35 (2.4)	BUD13 (2.1)	BAP1 (2.0)	DGKQ (1.9)	HSD17B1 (1.9)	CATSPER1 (1.9)	DNAH1 (1.6)
GO:0003279	cardiac septum development	0.76	>=0.20	HCN4 (3.5)	C11orf9 (3.1)	GATA6 (3.1)	WNT2 (2.9)	GATA4 (2.8)	ENSG00000232871 (2.7)	ENSG00000235070 (2.5)	ENSG00000234899 (2.4)	L3MBTL3 (2.4)	RAI1 (2.4)		REACTOME_ACETYLCHOLINE_BINDING_AND_DOWNSTREAM_EVENTS	REACTOME_ACETYLCHOLINE_BINDING_AND_DOWNSTREAM_EVENTS	0.7	>=0.20	STAC3 (4.3)	SLC18A1 (3.7)	MAMSTR (3.6)	ENSG00000233006 (2.9)	SYN2 (2.8)	CNTN2 (2.4)	INHBE (2.2)	PDE3A (2.0)	SACS (1.9)	MAPK8IP1 (1.9)		GO:0032483	regulation of Rab protein signal transduction	0.71	>=0.20	PLA2G6 (3.5)	STK36 (3.1)	NCKIPSD (2.3)	DPEP2 (2.1)	ENSG00000254235 (2.0)	FNIP1 (1.9)	ARL15 (1.9)	TMEM116 (1.8)	COBLL1 (1.7)	DNAJC4 (1.7)		GO:0016862	intramolecular oxidoreductase activity, interconverting keto- and enol-groups	0.67	>=0.20	HYOU1 (8.4)	NAGLU (3.1)	BACE2 (2.1)	GALNT2 (2.0)	CDK5RAP3 (1.9)	DHODH (1.9)	FAM134C (1.8)	COASY (1.8)	SNX14 (1.8)	CRLF1 (1.7)
MP:0008827	abnormal thymus cell ratio	0.76	>=0.20	PSMB10 (5.0)	SKAP1 (4.9)	GIMAP7 (4.6)	GIMAP6 (4.1)	RELB (3.7)	C5orf56 (3.5)	GIMAP4 (3.1)	UBA7 (3.0)	TRADD (2.8)	CD40 (2.8)		REACTOME_ACTIVATION_OF_NICOTINIC_ACETYLCHOLINE_RECEPTORS	REACTOME_ACTIVATION_OF_NICOTINIC_ACETYLCHOLINE_RECEPTORS	0.7	>=0.20	STAC3 (4.3)	SLC18A1 (3.7)	MAMSTR (3.6)	ENSG00000233006 (2.9)	SYN2 (2.8)	CNTN2 (2.4)	INHBE (2.2)	PDE3A (2.0)	SACS (1.9)	MAPK8IP1 (1.9)		MP:0005353	abnormal patella morphology	0.71	>=0.20	CYTL1 (4.3)	PIK3R1 (3.3)	AGRP (2.2)	OPTC (2.2)	KLF14 (2.2)	KCTD19 (1.8)	ZDHHC1 (1.7)	BMF (1.6)	CUX2 (1.6)	LRRC36 (1.4)		ENSG00000101412	E2F1 PPI subnetwork	0.67	>=0.20	BPTF (3.6)	NCOA6 (3.1)	UHRF1 (2.9)	NUCKS1 (2.7)	STAG1 (2.7)	AFF1 (2.6)	GSS (2.5)	TRAIP (2.5)	HIRIP3 (2.3)	PSMC3IP (2.1)
ENSG00000126583	PRKCG PPI subnetwork	0.76	>=0.20	ANO3 (4.1)	CAMKV (3.6)	STX1A (3.5)	AHNAK (3.3)	SYN2 (3.2)	MAS1 (3.2)	INPP5A (3.2)	BSN (3.2)	ANKRD19P (3.0)	CAPZA2 (2.8)		GO:0006098	pentose-phosphate shunt	0.7	>=0.20	PRAM1 (3.3)	BRE (3.0)	RFT1 (2.3)	ENSG00000233006 (2.3)	BTF3P12 (2.1)	TECTB (2.1)	PIGV (2.0)	ENSG00000247445 (1.9)	NKX3-1 (1.8)	ENSG00000235070 (1.8)		REACTOME_UBIQUITIN:DEPENDENT_DEGRADATION_OF_CYCLIN_D	REACTOME_UBIQUITIN:DEPENDENT_DEGRADATION_OF_CYCLIN_D	0.71	>=0.20	PSMB10 (4.7)	TMEM208 (4.2)	TRAFD1 (3.5)	PRDX5 (3.2)	STIP1 (2.8)	NOL3 (2.8)	NUTF2 (2.7)	HINT1 (2.7)	NAA25 (2.5)	UQCRC1 (2.4)		GO:0003333	amino acid transmembrane transport	0.67	>=0.20	MFSD2A (3.0)	ENSG00000243224 (3.0)	NPC1L1 (2.7)	NFE2L1 (2.3)	KIAA1161 (2.1)	FAM57B (2.1)	SLC37A4 (2.1)	GLYCTK (1.8)	HACL1 (1.8)	PMFBP1 (1.7)
GO:0001702	gastrulation with mouth forming second	0.76	>=0.20	ENSG00000227143 (4.2)	ENSG00000235070 (3.8)	ENSG00000247735 (3.7)	MIER3 (3.1)	DNAH10 (2.2)	KIAA1161 (2.1)	TBX6 (2.1)	SLC26A1 (2.0)	L3MBTL3 (2.0)	DSCAML1 (1.9)		MP:0000929	open neural tube	0.7	>=0.20	ARID1A (3.4)	R3HDM2 (2.9)	FGFBP3 (2.9)	EYA2 (2.7)	CBY1 (2.6)	TNKS2 (2.5)	HNRNPUL1 (2.3)	MGA (2.3)	NCOA2 (2.3)	ARMC2 (2.2)		REACTOME_UBIQUITIN:DEPENDENT_DEGRADATION_OF_CYCLIN_D1	REACTOME_UBIQUITIN:DEPENDENT_DEGRADATION_OF_CYCLIN_D1	0.71	>=0.20	PSMB10 (4.7)	TMEM208 (4.2)	TRAFD1 (3.5)	PRDX5 (3.2)	STIP1 (2.8)	NOL3 (2.8)	NUTF2 (2.7)	HINT1 (2.7)	NAA25 (2.5)	UQCRC1 (2.4)		ENSG00000168497	SDPR PPI subnetwork	0.67	>=0.20	NUDCD3 (3.1)	NUCKS1 (3.0)	RHOA (2.9)	PLK2 (2.7)	MET (2.4)	HNRNPK (2.3)	PIGU (2.1)	GSS (2.0)	PTRF (2.0)	PNPO (2.0)
ENSG00000137177	KIF13A PPI subnetwork	0.76	>=0.20	NFATC3 (4.2)	RAB7L1 (3.8)	E2F4 (3.8)	SLC35C1 (3.8)	TXNL4B (3.2)	ENSG00000232661 (3.2)	DDX28 (3.1)	SPTBN5 (3.1)	ATP6V0D1 (2.8)	ZHX3 (2.7)		GO:0006656	phosphatidylcholine biosynthetic process	0.7	>=0.20	NR0B2 (3.4)	ANKRD19P (3.3)	CYP2W1 (2.5)	C1orf172 (2.3)	APOB (2.3)	MEF2BNB (2.2)	SPTBN5 (2.1)	PACRG (2.0)	LHCGR (1.9)	APOC4 (1.7)		ENSG00000108443	RPS6KB1 PPI subnetwork	0.71	>=0.20	PTPN11 (3.1)	DHX8 (2.5)	FAF1 (2.1)	ENSG00000235538 (2.0)	BMF (1.8)	L3MBTL3 (1.8)	ALDH2 (1.7)	SH2B3 (1.7)	VEGFA (1.6)	MACROD1 (1.6)		MP:0008719	impaired neutrophil recruitment	0.67	>=0.20	HP (2.9)	PGS1 (2.8)	WNT2 (2.4)	AFF1 (1.7)	IKZF4 (1.6)	RBPJ (1.4)	TMPRSS3 (1.4)	PMFBP1 (1.3)	LPL (1.3)	BACE2 (1.3)
GO:0006403	RNA localization	0.76	>=0.20	LUC7L2 (4.1)	THOC1 (3.7)	BTAF1 (3.6)	EDC4 (3.3)	SYNCRIP (3.2)	RBBP5 (3.1)	HNRNPK (3.1)	MAPKAPK5 (3.1)	DDX17 (3.1)	GTF2H3 (3.0)		MP:0000808	abnormal hippocampus development	0.7	>=0.20	NFIA (3.8)	RFX4 (3.0)	FGFBP3 (2.8)	SLC16A9 (2.6)	CNTN2 (2.6)	GLI2 (2.4)	ENSG00000226674 (2.4)	CRY2 (2.3)	DSCAML1 (2.3)	ENSG00000233559 (2.0)		ENSG00000215694	ENSG00000215694 PPI subnetwork	0.71	>=0.20	TRADD (3.1)	C16orf48 (2.8)	SSPN (2.6)	USP37 (2.4)	CCDC51 (2.0)	ENSG00000253695 (2.0)	ENSG00000259471 (2.0)	DDX28 (1.9)	ZNF142 (1.8)	BRAP (1.8)		ENSG00000130638	ATXN10 PPI subnetwork	0.67	>=0.20	RGS12 (2.7)	NUDCD3 (2.6)	ALDOA (2.6)	TWF2 (2.4)	YIF1A (2.3)	PPP4C (2.3)	GSS (2.3)	RAB1B (2.3)	ENSG00000235300 (2.2)	PLK2 (2.1)
GO:0009451	RNA modification	0.76	>=0.20	TSEN2 (5.1)	PINX1 (4.8)	NR2C2AP (4.7)	C7orf50 (4.2)	CCDC51 (3.9)	DHODH (3.8)	DDX55 (3.8)	DUS2L (3.6)	GTF2H3 (3.3)	BCS1L (3.3)		GO:0051188	cofactor biosynthetic process	0.7	>=0.20	DNAJC30 (3.1)	BOLA1 (2.7)	MARCH5 (2.6)	FADS1 (2.5)	SREBF1 (2.4)	IPPK (2.4)	BRE (2.4)	TMCC2 (2.2)	FADS2 (2.2)	SLC22A5 (2.0)		ENSG00000168393	DTYMK PPI subnetwork	0.71	>=0.20	TRADD (3.1)	C16orf48 (2.8)	SSPN (2.6)	USP37 (2.4)	CCDC51 (2.0)	ENSG00000253695 (2.0)	ENSG00000259471 (2.0)	DDX28 (1.9)	ZNF142 (1.8)	BRAP (1.8)		REACTOME_AUTODEGRADATION_OF_THE_E3_UBIQUITIN_LIGASE_COP1	REACTOME_AUTODEGRADATION_OF_THE_E3_UBIQUITIN_LIGASE_COP1	0.67	>=0.20	C19orf60 (3.4)	PSMD5 (3.1)	TUBG1 (2.7)	COASY (2.6)	YIF1A (2.6)	NFE2L1 (2.4)	DYNLRB1 (2.4)	MLX (2.3)	PPP4C (2.1)	TWF2 (2.1)
ENSG00000105971	CAV2 PPI subnetwork	0.76	>=0.20	MET (4.3)	PLCD4 (3.0)	NT5E (2.9)	ITGB6 (2.8)	PPP2R3A (2.6)	ALDOA (2.6)	NFE2L1 (2.5)	DAG1 (2.5)	SFN (2.4)	SUN2 (2.4)		ENSG00000134001	EIF2S1 PPI subnetwork	0.7	>=0.20	ARFGAP2 (3.6)	USP3 (2.7)	ATG13 (2.3)	TOP1 (2.3)	COPB1 (2.3)	RPL27AP (2.1)	BTAF1 (2.1)	CRY2 (1.9)	MEF2BNB (1.9)	ANKRD19P (1.8)		MP:0003331	hepatocellular carcinoma	0.71	>=0.20	CYP27A1 (2.8)	ESRP2 (2.2)	DHX8 (2.1)	CDKN2C (2.0)	ENSG00000253792 (1.9)	RAPGEF6 (1.8)	HINT1 (1.7)	ACOXL (1.6)	PIK3R1 (1.5)	PLEKHG4 (1.5)		ENSG00000160551	TAOK1 PPI subnetwork	0.67	>=0.20	NCAPG (7.1)	TRAIP (6.2)	UHRF1 (4.8)	PSMC3IP (3.6)	HIRIP3 (3.2)	RMI1 (2.8)	HMGB3P1 (2.8)	NUCKS1 (2.7)	TUBG1 (2.1)	BAP1 (1.6)
ENSG00000061987	MON2 PPI subnetwork	0.76	>=0.20	MED9 (4.0)	ZGPAT (3.4)	R3HDM2 (3.3)	SHISA5 (3.2)	WDR82 (3.1)	ACAD10 (2.7)	ABP1 (2.5)	NCKIPSD (2.5)	ENSG00000243224 (2.5)	ADAM1 (2.5)		GO:0072527	pyrimidine-containing compound metabolic process	0.7	>=0.20	C11orf49 (3.4)	NR2C2AP (2.5)	ENSG00000259530 (2.4)	ARMC2 (2.2)	C5orf56 (2.2)	C1orf49 (2.1)	TSEN2 (2.0)	BOLA1 (2.0)	CREB3L4 (2.0)	CEP164 (1.9)		GO:0022600	digestive system process	0.71	>=0.20	CTRL (5.9)	FAM109A (4.1)	VIL1 (4.1)	BAIAP2L2 (2.5)	HCAR1 (2.4)	GATA4 (2.0)	ELMO3 (1.8)	SLC12A2 (1.7)	PLA2G6 (1.6)	ENSG00000259471 (1.5)		ENSG00000125538	IL1B PPI subnetwork	0.67	>=0.20	JUND (4.0)	PGS1 (3.6)	HP (2.5)	NRBF2 (1.7)	ENSG00000223561 (1.7)	ENSG00000250616 (1.6)	PLK2 (1.6)	MAP3K1 (1.6)	AHR (1.6)	MCC (1.5)
ENSG00000039560	RAI14 PPI subnetwork	0.76	>=0.20	PTRF (3.5)	TPM1 (3.4)	PLCB3 (3.4)	MTMR11 (2.9)	AXL (2.9)	TP53INP2 (2.8)	BICD2 (2.8)	ITCH (2.8)	MRVI1 (2.7)	RASIP1 (2.7)		REACTOME_LOSS_OF_PROTEINS_REQUIRED_FOR_INTERPHASE_MICROTUBULE_ORGANIZATIONFROM_THE_CENTROSOME	REACTOME_LOSS_OF_PROTEINS_REQUIRED_FOR_INTERPHASE_MICROTUBULE_ORGANIZATIONFROM_THE_CENTROSOME	0.7	>=0.20	CKAP5 (4.8)	PCM1 (3.8)	CBY1 (3.5)	CEP55 (3.3)	CENPP (3.3)	MYBL2 (3.0)	IFT52 (2.9)	CEP164 (2.8)	CDAN1 (2.8)	BAZ1B (2.6)		GO:0009378	four-way junction helicase activity	0.71	>=0.20	MAPKAPK5 (5.0)	BRAP (3.9)	C16orf48 (3.1)	ACD (3.0)	PINX1 (3.0)	GFOD2 (2.5)	DUS2L (2.1)	DDX28 (2.0)	KBTBD8 (1.9)	EDC4 (1.9)		GO:0007062	sister chromatid cohesion	0.68	>=0.20	ASZ1 (3.2)	ENSG00000235300 (3.0)	RMI1 (2.5)	LCORL (2.3)	HMGB3P1 (2.3)	KLHL8 (2.2)	STAG1 (2.1)	MAP3K1 (2.1)	C16orf92 (2.1)	BANP (2.0)
REACTOME_ZINC_TRANSPORTERS	REACTOME_ZINC_TRANSPORTERS	0.76	>=0.20	TBL2 (3.7)	JTB (3.4)	TMEM208 (3.3)	SLC39A1 (3.3)	NAGLU (3.3)	PNLIPRP2 (3.2)	SNX14 (3.0)	ZNRF3 (3.0)	RFT1 (2.9)	FAM134C (2.7)		REACTOME_LOSS_OF_NLP_FROM_MITOTIC_CENTROSOMES	REACTOME_LOSS_OF_NLP_FROM_MITOTIC_CENTROSOMES	0.7	>=0.20	CKAP5 (4.8)	PCM1 (3.8)	CBY1 (3.5)	CEP55 (3.3)	CENPP (3.3)	MYBL2 (3.0)	IFT52 (2.9)	CEP164 (2.8)	CDAN1 (2.8)	BAZ1B (2.6)		MP:0005404	abnormal axon morphology	0.71	>=0.20	SLC12A2 (3.0)	TRADD (2.7)	CCDC92 (2.4)	ENSG00000245937 (2.4)	KCNK3 (2.3)	NOL3 (2.2)	PLCD4 (2.0)	ACSL6 (2.0)	HSF4 (2.0)	ABCA1 (1.8)		ENSG00000105726	ATP13A1 PPI subnetwork	0.68	>=0.20	TMEM175 (3.3)	BTD (3.2)	TMEM106B (2.9)	YIF1A (2.6)	PIGU (2.6)	ENSG00000235300 (2.3)	SNX14 (2.0)	HYOU1 (1.9)	NAGLU (1.7)	ENSG00000243224 (1.7)
MP:0006089	abnormal vestibular saccule morphology	0.76	>=0.20	DMRTA2 (5.8)	EYA2 (5.1)	ENSG00000253379 (4.6)	DMRT2 (4.3)	ENSG00000226674 (4.1)	LRP4 (3.6)	TECTB (3.6)	FUT2 (3.5)	FGFBP3 (3.3)	DSTYK (2.8)		ENSG00000143228	NUF2 PPI subnetwork	0.7	>=0.20	CEP55 (7.7)	CENPP (5.7)	MYBL2 (5.1)	CKAP5 (5.1)	FEN1 (4.4)	FAM100B (2.2)	DDB2 (1.9)	PEMT (1.6)	SUN2 (1.5)	CDAN1 (1.4)		ENSG00000196531	NACA PPI subnetwork	0.71	>=0.20	NAA25 (2.9)	BCS1L (2.7)	PINX1 (2.7)	MACROD1 (2.4)	PLTP (2.3)	ADAM1 (2.3)	CCDC51 (2.2)	MAFB (2.1)	TRIB1 (2.1)	MAFF (2.0)		REACTOME_CLASS_C3_METABOTROPIC_GLUTAMATEPHEROMONE_RECEPTORS	REACTOME_CLASS_C3_METABOTROPIC_GLUTAMATEPHEROMONE_RECEPTORS	0.68	>=0.20	RIT2 (3.8)	NRXN3 (3.7)	LINGO2 (3.5)	TMEM151A (3.5)	RGS17 (3.0)	ENSG00000124915 (2.9)	BSN (2.7)	CAMKV (2.6)	DAGLA (2.4)	HCN4 (2.1)
GO:0070330	aromatase activity	0.76	>=0.20	LPA (5.7)	BHMT (5.0)	INHBC (4.7)	LPAL2 (4.6)	MYCL1 (3.7)	NPC1L1 (3.6)	APOA5 (3.4)	APOC4 (3.2)	NR0B2 (3.0)	ACOXL (2.8)		GO:0006695	cholesterol biosynthetic process	0.7	>=0.20	FADS2 (8.5)	FADS1 (8.1)	SREBF1 (4.2)	ARMC2 (2.8)	KCNU1 (2.7)	ENSG00000228274 (2.2)	ENSG00000234899 (2.2)	STARD9 (1.9)	ARFGAP2 (1.9)	JOSD1 (1.9)		GO:0048538	thymus development	0.71	>=0.20	ENSG00000259471 (3.6)	ENSG00000253695 (3.4)	KIAA0895L (2.1)	ENSG00000245937 (2.0)	CUX2 (1.8)	GFOD2 (1.6)	PLA2G15 (1.5)	ENSG00000253792 (1.5)	RAPGEF6 (1.4)	DNAH10 (1.4)		ENSG00000113282	CLINT1 PPI subnetwork	0.68	>=0.20	PRR15L (4.6)	GAK (3.2)	KIAA1161 (2.7)	HTT (2.0)	SNX11 (1.9)	WNT2 (1.9)	LPAR5 (1.9)	NAGLU (1.8)	DAGLA (1.8)	ATP6V0A1 (1.7)
MP:0008284	abnormal hippocampus pyramidal cell layer	0.76	>=0.20	DNM3 (3.3)	TMPRSS3 (3.2)	DSCAML1 (2.9)	GTPBP1 (2.8)	FGFBP3 (2.7)	GNAO1 (2.6)	FLRT1 (2.5)	ASPHD1 (2.4)	MEGF9 (2.4)	SYT4 (2.4)		MP:0004773	abnormal bile composition	0.7	>=0.20	APOB (5.7)	APOC4 (5.5)	FGL1 (3.8)	INHBC (3.5)	F2 (3.5)	NR0B2 (3.5)	MLXIPL (3.3)	INHBE (3.0)	GCK (2.4)	SLC22A5 (2.3)		MP:0001970	abnormal pain threshold	0.71	>=0.20	RASD1 (2.6)	BAIAP2L2 (2.4)	HCAR1 (2.2)	FAM109A (1.9)	C12orf47 (1.9)	HSD11B2 (1.9)	CCDC92 (1.9)	HSF4 (1.6)	CYTL1 (1.5)	TNFAIP8 (1.5)		ENSG00000105220	GPI PPI subnetwork	0.68	>=0.20	ALDOA (7.1)	HYOU1 (3.2)	KDM4B (2.6)	HNRNPK (2.4)	PCCB (2.2)	BHMT (2.1)	APEH (2.1)	MYCL1 (2.0)	GSS (1.9)	JMY (1.8)
GO:0016469	proton-transporting two-sector ATPase complex	0.76	>=0.20	ATP6V0D1 (5.3)	HSD11B2 (3.9)	ASAH1 (3.5)	PRDX5 (3.4)	DYNLRB1 (3.4)	UQCRC1 (3.4)	PACRG (3.1)	HINT1 (3.0)	FNIP1 (2.9)	TMEM116 (2.8)		ENSG00000148297	MED22 PPI subnetwork	0.7	>=0.20	GPN2 (3.4)	IPPK (3.2)	ENSG00000219491 (2.5)	BTAF1 (2.4)	CDAN1 (2.2)	RBBP5 (2.1)	IFT52 (2.1)	RFXANK (2.0)	PSMD12 (1.9)	NCOA5 (1.8)		ENSG00000078699	CBFA2T2 PPI subnetwork	0.71	>=0.20	FAM65A (4.1)	FHOD1 (3.6)	NFATC3 (3.1)	CTCF (3.0)	EXOC3L1 (2.6)	RLTPR (2.3)	VEGFB (2.1)	ATXN2 (1.9)	HSF4 (1.8)	EDC4 (1.8)		ENSG00000139719	VPS33A PPI subnetwork	0.68	>=0.20	NUDCD3 (4.1)	CDK5RAP3 (3.9)	NICN1 (3.8)	SNX11 (3.6)	ZNF259 (3.0)	MLX (2.6)	IFFO1 (2.6)	TMEM106B (2.5)	TMEM175 (2.2)	GAK (2.1)
GO:0032008	positive regulation of TOR signaling cascade	0.76	>=0.20	ENSG00000225063 (4.8)	NUDT2 (3.8)	FNIP1 (3.7)	VEGFB (3.3)	C1orf49 (3.1)	ZNF408 (2.9)	ENSG00000235300 (2.8)	VPS11 (2.8)	CAPZA2 (2.8)	BCL7B (2.7)		GO:0090102	cochlea development	0.7	>=0.20	TECTB (4.9)	HORMAD1 (3.5)	CYP2W1 (3.4)	ENSG00000227143 (2.8)	VPS37D (2.7)	C22orf31 (2.7)	FZD9 (2.7)	ENSG00000234899 (2.6)	RAI1 (2.6)	LRP4 (2.4)		MP:0008450	retinal photoreceptor degeneration	0.72	>=0.20	ROM1 (9.4)	EML3 (3.3)	ACSL6 (3.0)	TTLL4 (2.3)	PLTP (2.0)	B3GAT3 (1.7)	TCTN2 (1.7)	TSNAXIP1 (1.6)	MAPKAPK5 (1.5)	BAIAP2L2 (1.4)		MP:0005403	abnormal nerve conduction	0.68	>=0.20	NRXN3 (3.9)	RIT2 (3.5)	ERBB3 (2.8)	NT5E (2.8)	FAM57B (2.8)	MFSD2A (2.7)	CFTR (2.7)	MEGF9 (2.5)	BACE2 (2.4)	ENSG00000226645 (2.3)
GO:0006809	nitric oxide biosynthetic process	0.76	>=0.20	ENSG00000247853 (3.0)	PLAUR (2.9)	KCNJ2 (2.9)	ENSG00000259450 (2.5)	ZC3H12C (2.4)	ENSG00000246283 (2.4)	DNAH10 (2.4)	MAFF (2.3)	ENSG00000259530 (2.1)	KIAA1683 (2.0)		ENSG00000138835	RGS3 PPI subnetwork	0.7	>=0.20	RASIP1 (2.8)	ZBTB46 (2.8)	GCK (2.6)	SGK2 (2.3)	COL18A1 (2.3)	PDE3A (2.2)	AXL (2.2)	ANO3 (2.2)	GNAO1 (2.1)	GIMAP4 (2.0)		GO:0004222	metalloendopeptidase activity	0.72	>=0.20	COL7A1 (5.8)	SPON1 (3.7)	LAMB1 (3.7)	HSD11B2 (3.0)	ENSG00000228536 (2.6)	GPR137 (2.3)	ACAD10 (2.3)	C16orf86 (2.0)	SLC26A6 (1.9)	ESRRA (1.7)		MP:0005012	decreased eosinophil cell number	0.68	>=0.20	IKZF4 (3.7)	RBPJ (2.8)	PGS1 (2.7)	SUOX (2.4)	SKAP1 (1.9)	HP (1.9)	BACE2 (1.9)	NRBF2 (1.7)	IFFO1 (1.6)	UBA7 (1.6)
ENSG00000031698	SARS PPI subnetwork	0.76	>=0.20	INHBE (2.6)	NFIA (2.5)	PEPD (2.4)	APEH (2.4)	PINX1 (2.4)	RAB1A (2.4)	ZNF259 (2.4)	TBL2 (2.2)	FLRT1 (2.2)	RAB7L1 (2.2)		ENSG00000189043	NDUFA4 PPI subnetwork	0.7	>=0.20	MB (4.0)	SGCG (3.2)	MEF2BNB (2.8)	TPM3 (2.2)	BOLA1 (2.2)	RFXANK (2.1)	TOMM22 (2.0)	INSR (1.9)	DNAJC30 (1.6)	LGR6 (1.5)		ENSG00000166908	PIP4K2C PPI subnetwork	0.72	>=0.20	ATXN2 (3.2)	EML3 (3.0)	C12orf51 (2.9)	TTLL4 (2.6)	STK36 (2.6)	SLC26A6 (2.6)	ITPR2 (2.2)	ELMO3 (2.1)	PLCB3 (2.0)	ESRRA (2.0)		GO:0090068	positive regulation of cell cycle process	0.68	>=0.20	FAM134C (3.0)	C18orf8 (2.6)	C19orf60 (2.6)	DYNLRB1 (2.5)	TUBG1 (2.1)	ENSG00000253734 (2.0)	MLX (2.0)	PSMD5 (1.9)	ENSG00000226752 (1.8)	PSMC3IP (1.7)
ENSG00000166225	FRS2 PPI subnetwork	0.76	>=0.20	ZNRF3 (3.9)	C11orf9 (3.6)	SPRY4 (3.2)	FGFR1 (3.0)	RSPO3 (2.9)	EBF2 (2.8)	VEGFA (2.7)	TRNP1 (2.6)	SLC12A2 (2.6)	CSF1 (2.6)		GO:0015662	ATPase activity, coupled to transmembrane movement of ions, phosphorylative mechanism	0.7	>=0.20	FUT2 (3.7)	TPM3 (3.1)	TYRO3 (2.9)	ITPR1 (2.5)	SYN2 (2.5)	C1orf49 (2.3)	PACRG (2.2)	QRICH2 (2.2)	TRNP1 (2.1)	IPPK (2.1)		ENSG00000092470	WDR76 PPI subnetwork	0.72	>=0.20	USP37 (3.4)	CCDC51 (2.7)	EIF2B1 (2.4)	GTF2H3 (2.2)	C16orf48 (2.0)	NCKIPSD (1.9)	FAF1 (1.9)	BRAP (1.9)	INTS5 (1.7)	NAA25 (1.6)		ENSG00000156973	PDE6D PPI subnetwork	0.68	>=0.20	DYNLRB1 (3.0)	RAB1B (2.9)	TCTA (2.4)	CAPZA2 (2.3)	GKAP1 (2.3)	RHOA (1.9)	C9orf64 (1.9)	NUDT2 (1.8)	NEGR1 (1.8)	BTD (1.8)
ENSG00000182359	KBTBD3 PPI subnetwork	0.76	>=0.20	PNPO (4.4)	TMEM106B (4.0)	HIST2H2BE (3.9)	ACAD10 (3.8)	PCCB (2.9)	TMED2 (2.9)	NFE2L1 (2.7)	HSD17B1 (2.5)	FNIP1 (2.4)	PEMT (2.3)		GO:0048332	mesoderm morphogenesis	0.7	>=0.20	RSPO3 (2.9)	ANKRD19P (2.7)	CYP2W1 (2.7)	ENSG00000232871 (2.6)	ENSG00000226648 (2.5)	SOST (2.5)	GATAD2B (2.2)	ENSG00000253379 (2.1)	FST (2.0)	SLC22A5 (2.0)		ENSG00000165806	CASP7 PPI subnetwork	0.72	>=0.20	PTPN11 (3.4)	CCDC92 (2.4)	RLTPR (2.2)	PIK3R1 (1.9)	AHNAK (1.8)	CDC42SE2 (1.8)	FKBP2 (1.8)	PSMB10 (1.6)	C12orf51 (1.5)	NUTF2 (1.5)		ENSG00000168298	HIST1H1E PPI subnetwork	0.68	>=0.20	MSL2 (2.6)	RGS12 (2.4)	NUCKS1 (2.2)	STAG1 (2.1)	RMI1 (1.9)	MAP3K1 (1.9)	NUDCD3 (1.7)	SNX11 (1.7)	ACSS2 (1.7)	DCAF16 (1.7)
REACTOME_RECRUITMENT_OF_NUMA_TO_MITOTIC_CENTROSOMES	REACTOME_RECRUITMENT_OF_NUMA_TO_MITOTIC_CENTROSOMES	0.76	>=0.20	CDAN1 (4.2)	TUBG1 (3.9)	COASY (3.7)	PLEKHH3 (3.7)	NCAPG (3.4)	CEP55 (3.2)	TUBG2 (3.1)	CKAP5 (3.0)	UBR1 (2.9)	UHRF1 (2.8)		ENSG00000158290	CUL4B PPI subnetwork	0.7	>=0.20	RBBP5 (3.7)	BUD13 (3.5)	COPB1 (2.8)	PIGC (2.8)	OGFOD1 (2.7)	AMFR (2.7)	TOMM22 (2.7)	NUDT21 (2.7)	CDAN1 (2.6)	UBR1 (2.6)		ENSG00000129354	AP1M2 PPI subnetwork	0.72	>=0.20	FAM65A (4.7)	SH2B3 (3.0)	ATP6V0D1 (3.0)	MAP3K11 (2.9)	PLA2G15 (2.4)	RELA (2.2)	AHNAK (2.2)	PCNXL3 (2.2)	RANBP10 (2.1)	GANAB (2.1)		MP:0004395	increased cochlear inner hair cell number	0.68	>=0.20	CRLF1 (2.4)	SLC37A4 (2.3)	ENSG00000235300 (2.3)	KIAA1161 (2.3)	EBF2 (2.1)	PLEKHH3 (1.9)	PLK2 (1.9)	ITGB6 (1.9)	MYCL1 (1.8)	MAP1LC3A (1.8)
ENSG00000106682	EIF4H PPI subnetwork	0.76	>=0.20	ENSG00000220069 (3.9)	RPL27AP (3.3)	NUTF2 (3.0)	ZNF524 (3.0)	HINT1 (2.9)	LCORL (2.8)	PCM1 (2.8)	TRMT112 (2.7)	FIZ1 (2.4)	FAF1 (2.4)		GO:0002705	positive regulation of leukocyte mediated immunity	0.7	>=0.20	ZC3H12C (3.7)	SPTBN5 (2.6)	OTUD7B (2.4)	C5orf56 (2.4)	ENSG00000226380 (2.4)	INHBC (2.4)	CD40 (2.3)	C1orf49 (2.2)	GIMAP6 (2.1)	AKNA (2.1)		GO:0030574	collagen catabolic process	0.72	>=0.20	ENSG00000235070 (3.7)	COL7A1 (3.2)	SPON1 (2.6)	ZDHHC1 (2.1)	ENSG00000228536 (1.9)	DNAH10 (1.9)	FAM109A (1.9)	C16orf48 (1.7)	ENSG00000259450 (1.7)	KBTBD8 (1.7)		ENSG00000113263	ITK PPI subnetwork	0.68	>=0.20	SKAP1 (5.1)	LPAR5 (3.3)	UBA7 (2.6)	PHF7 (2.2)	DGKQ (2.2)	TMPRSS3 (1.7)	NUDCD3 (1.6)	BMP8A (1.5)	ERBB3 (1.4)	C4orf44 (1.4)
ENSG00000105369	CD79A PPI subnetwork	0.76	>=0.20	GIMAP7 (4.5)	LPAR5 (3.9)	AKNA (3.5)	SKAP1 (3.4)	FERMT3 (3.4)	TMPRSS3 (3.1)	GIMAP4 (3.1)	ENSG00000253792 (3.0)	SIPA1 (2.9)	GIMAP6 (2.8)		GO:0002708	positive regulation of lymphocyte mediated immunity	0.7	>=0.20	ZC3H12C (3.7)	SPTBN5 (2.6)	OTUD7B (2.4)	C5orf56 (2.4)	ENSG00000226380 (2.4)	INHBC (2.4)	CD40 (2.3)	C1orf49 (2.2)	GIMAP6 (2.1)	AKNA (2.1)		REACTOME_TRANSLATION_INITIATION_COMPLEX_FORMATION	REACTOME_TRANSLATION_INITIATION_COMPLEX_FORMATION	0.72	>=0.20	NUTF2 (3.1)	HINT1 (2.7)	FAF1 (2.5)	CUX2 (2.2)	ENSG00000259471 (2.1)	ADAM1 (1.5)	THAP11 (1.5)	TRMT112 (1.5)	EIF2B1 (1.4)	BCS1L (1.4)		GO:0007416	synapse assembly	0.68	>=0.20	RIT2 (3.0)	GGT7 (2.3)	NRXN3 (2.0)	NEGR1 (2.0)	TMEM59L (1.9)	SYT4 (1.8)	ENSG00000220069 (1.7)	HCN4 (1.7)	LINGO2 (1.6)	FAM57B (1.6)
GO:0048708	astrocyte differentiation	0.77	>=0.20	RFX4 (6.9)	ENSG00000234899 (4.0)	FGFBP3 (3.9)	STK36 (3.1)	PCDH17 (2.7)	ENSG00000254235 (2.6)	LCAT (2.5)	ENSG00000253734 (2.5)	LRP4 (2.5)	ENSG00000226648 (2.4)		GO:0032024	positive regulation of insulin secretion	0.7	>=0.20	PNLIPRP2 (4.5)	O3FAR1 (3.3)	TECTB (3.2)	ENSG00000250062 (3.0)	ENSG00000257711 (2.7)	GCK (2.7)	C12orf23 (2.3)	MARCH5 (2.2)	KCNU1 (2.0)	PACRG (2.0)		ENSG00000184371	CSF1 PPI subnetwork	0.72	>=0.20	KCNJ2 (2.9)	ESRRA (2.3)	SHISA5 (2.2)	BAIAP2L2 (2.0)	FERMT3 (2.0)	CELSR3 (1.9)	COBLL1 (1.9)	E2F4 (1.8)	ACSL6 (1.7)	B3GAT3 (1.7)		GO:0017048	Rho GTPase binding	0.68	>=0.20	KIAA0754 (3.6)	MACF1 (3.4)	DAGLA (2.5)	MEGF9 (2.4)	ZNF524 (2.3)	C11orf9 (2.0)	TAOK2 (2.0)	C3orf54 (1.9)	RAB1B (1.9)	PTRF (1.9)
ENSG00000185236	RAB11B PPI subnetwork	0.77	>=0.20	RAB1A (4.3)	YIF1A (4.1)	CLPTM1 (3.7)	TMEM208 (3.6)	KDELR3 (3.4)	FKBP2 (3.3)	COPB1 (3.2)	JTB (3.2)	ATP6V0A1 (3.0)	DYNLRB1 (3.0)		GO:0061333	renal tubule morphogenesis	0.7	>=0.20	ENSG00000234899 (4.0)	ABP1 (3.2)	NKX3-1 (3.1)	FGFBP3 (2.8)	FZD9 (2.7)	IZUMO1 (2.3)	C1orf49 (2.3)	ENSG00000225063 (2.3)	SOST (2.2)	DMRT2 (2.2)		GO:0005251	delayed rectifier potassium channel activity	0.72	>=0.20	LRRC36 (2.7)	KCNK3 (2.2)	NOL3 (2.2)	PLEKHG4 (1.9)	RLTPR (1.9)	CYTL1 (1.9)	SOX7 (1.9)	CCDC92 (1.7)	FLRT1 (1.6)	DNAH10 (1.5)		GO:2001252	positive regulation of chromosome organization	0.68	>=0.20	ENSG00000235300 (3.3)	ENSG00000226752 (3.1)	PACS1 (2.8)	ENSG00000250616 (2.5)	DNAH1 (2.5)	YPEL3 (2.4)	RGS12 (2.2)	SLC22A3 (2.1)	LPAR5 (2.0)	ANKRD28 (1.9)
REACTOME_GLUCAGON:TYPE_LIGAND_RECEPTORS	REACTOME_GLUCAGON:TYPE_LIGAND_RECEPTORS	0.77	>=0.20	PNLIPRP2 (7.6)	SYT4 (5.2)	NPC1L1 (4.0)	GCK (3.7)	CTRL (3.4)	STX1A (3.3)	NEGR1 (3.1)	DOC2A (2.9)	STMN3 (2.9)	CFTR (2.7)		ENSG00000159459	UBR1 PPI subnetwork	0.7	>=0.20	ENSG00000203644 (3.0)	HERC1 (2.9)	MARCH5 (2.7)	RRAS2 (2.6)	CEP164 (2.4)	TNKS2 (2.2)	P4HA2 (2.1)	ENSG00000259530 (2.1)	COPB1 (2.1)	RBBP5 (2.0)		ENSG00000145321	GC PPI subnetwork	0.72	>=0.20	GATA6 (2.7)	OPTC (2.5)	CELSR3 (2.2)	SSPN (2.1)	MACROD1 (2.0)	TMEM116 (1.9)	NOL3 (1.7)	KCNK3 (1.7)	VIL1 (1.7)	TTLL4 (1.7)		GO:0072001	renal system development	0.68	>=0.20	SLC22A2 (3.2)	ENSG00000247735 (3.0)	ITGB6 (2.3)	PRR15L (2.3)	SEMA3G (2.2)	EBF2 (1.9)	CRLF1 (1.8)	PLEKHH3 (1.7)	PCDH17 (1.7)	COPZ2 (1.6)
ENSG00000167930	ITFG3 PPI subnetwork	0.77	>=0.20	PNPO (4.6)	TMEM106B (4.0)	HIST2H2BE (3.8)	ACAD10 (3.6)	PCCB (3.0)	TMED2 (2.8)	HSD17B1 (2.7)	NFE2L1 (2.6)	ENSG00000235070 (2.3)	SUOX (2.3)		ENSG00000015475	BID PPI subnetwork	0.7	>=0.20	ARFRP1 (2.9)	C11orf9 (2.4)	ENSG00000233559 (2.3)	ENSG00000226380 (2.2)	RAB11B (2.2)	ARHGAP1 (2.2)	AXL (2.2)	CMIP (2.0)	HNRNPUL1 (2.0)	MARCH5 (2.0)		GO:0006700	C21-steroid hormone biosynthetic process	0.72	>=0.20	KCNK3 (4.9)	AGRP (4.5)	KCNK7 (3.8)	COBLL1 (2.7)	GRB14 (2.7)	KLF14 (2.1)	PLEKHG4 (2.0)	TSNAXIP1 (2.0)	ENSG00000245937 (1.8)	BAIAP2L2 (1.5)		ENSG00000063601	MTMR1 PPI subnetwork	0.68	>=0.20	TMEM59L (4.1)	BSN (3.9)	CAMKV (3.8)	DOC2A (3.8)	TMEM151A (3.6)	SYT4 (3.3)	CNIH2 (3.1)	RIT2 (3.1)	KCTD13 (2.7)	GAL3ST3 (2.7)
GO:0048675	axon extension	0.77	>=0.20	ENSG00000233723 (3.8)	ENSG00000254813 (3.7)	SACS (3.2)	KIAA0895L (3.1)	ENSG00000226334 (3.0)	GLYCTK-AS1 (2.8)	ENSG00000253379 (2.8)	GGT7 (2.7)	FLRT1 (2.6)	FAM57B (2.6)		ENSG00000105127	AKAP8 PPI subnetwork	0.7	>=0.20	ARFRP1 (3.3)	ASAH1 (3.1)	ARFGAP2 (2.9)	COPB1 (2.5)	RIC8B (2.4)	TBL2 (2.3)	P4HA2 (2.1)	INSR (2.1)	VEGFA (2.0)	DDX17 (1.8)		ENSG00000132432	SEC61G PPI subnetwork	0.72	>=0.20	COPB1 (3.5)	TMED2 (3.2)	FKBP2 (3.2)	TMEM208 (2.9)	NOL3 (2.1)	STIP1 (1.9)	ENSG00000254235 (1.9)	DNAH10 (1.7)	PRDX5 (1.7)	FLRT1 (1.7)		GO:0006665	sphingolipid metabolic process	0.68	>=0.20	REEP3 (3.9)	PIGU (3.6)	SNX14 (3.1)	TMEM106B (3.0)	NPC1 (2.8)	BMP8A (2.8)	BTD (2.5)	NAGLU (2.5)	IDUA (2.4)	FBXW2 (2.3)
GO:0008033	tRNA processing	0.77	>=0.20	TSEN2 (4.8)	PINX1 (4.5)	DDX28 (4.4)	NR2C2AP (4.2)	DDX55 (3.9)	DHODH (3.8)	DNAJC30 (3.6)	DUS2L (3.6)	ENSG00000234494 (3.6)	BCS1L (3.4)		GO:0030031	cell projection assembly	0.7	>=0.20	PACRG (4.9)	CEP164 (3.2)	BBS2 (2.9)	C11orf49 (2.8)	ARMC2 (2.7)	CBY1 (2.6)	IFT52 (2.4)	TTBK2 (2.1)	ENSG00000225063 (1.8)	C7orf50 (1.8)		GO:0048484	enteric nervous system development	0.72	>=0.20	FLRT1 (3.4)	DNAH10 (2.7)	OPTC (2.5)	ENSG00000235538 (2.5)	ENSG00000254235 (2.1)	LRRC36 (1.9)	HSF4 (1.8)	SIPA1 (1.7)	NOL3 (1.5)	PLCB3 (1.4)		GO:0045639	positive regulation of myeloid cell differentiation	0.68	>=0.20	CATSPER1 (2.6)	PRR15L (2.3)	TMPRSS3 (2.2)	MIER3 (2.1)	SLC22A3 (2.0)	GRK4 (1.9)	ENSG00000226645 (1.9)	MSL2 (1.8)	COLQ (1.8)	PHF7 (1.7)
GO:0050866	negative regulation of cell activation	0.77	>=0.20	TSNAXIP1 (3.5)	IZUMO1 (3.3)	BCL2L11 (2.9)	LPAR5 (2.8)	IKZF4 (2.8)	RAB3IL1 (2.7)	ENSG00000226380 (2.6)	TMPRSS3 (2.5)	LINC00311 (2.4)	PLA2G15 (2.4)		ENSG00000153207	AHCTF1 PPI subnetwork	0.7	>=0.20	CEP55 (7.4)	CENPP (5.7)	MYBL2 (5.0)	CKAP5 (4.9)	FEN1 (4.6)	DDB2 (2.0)	FAM100B (1.9)	NUDT21 (1.7)	PEMT (1.6)	SUN2 (1.5)		GO:0007266	Rho protein signal transduction	0.72	>=0.20	FAM109A (3.3)	MAP3K11 (2.7)	L3MBTL3 (2.6)	SIPA1 (2.2)	BAIAP2L2 (1.8)	KCTD19 (1.8)	COBLL1 (1.8)	ELMO3 (1.7)	PCNXL3 (1.7)	FHOD1 (1.6)		REACTOME_GABA_A_RECEPTOR_ACTIVATION	REACTOME_GABA_A_RECEPTOR_ACTIVATION	0.68	>=0.20	RIT2 (4.6)	CAMKV (4.1)	NRXN3 (3.8)	SYT4 (3.2)	DOC2A (3.0)	NEGR1 (2.9)	BSN (2.7)	C4orf44 (2.2)	RGS17 (2.0)	TMEM106B (1.8)
REACTOME_CLASS_A1_RHODOPSIN:LIKE_RECEPTORS	REACTOME_CLASS_A1_RHODOPSIN:LIKE_RECEPTORS	0.77	>=0.20	AGRP (3.4)	CAMKV (3.0)	MC4R (2.9)	MYO1F (2.6)	HCN4 (2.6)	KCNJ2 (2.5)	CTSS (2.4)	RASD1 (2.3)	RSPO3 (2.3)	PLAUR (2.1)		GO:0004003	ATP-dependent DNA helicase activity	0.7	>=0.20	ENSG00000233559 (3.0)	FEN1 (3.0)	BAZ1B (2.9)	CKAP5 (2.9)	UBR1 (2.8)	PCM1 (2.8)	ENSG00000235070 (2.8)	NUP210L (2.7)	MYBL2 (2.6)	NCOA2 (2.4)		GO:0019751	polyol metabolic process	0.72	>=0.20	ENSG00000254235 (2.4)	FAM13A (2.2)	SLC9A5 (2.1)	DPEP3 (2.1)	LYRM7 (2.1)	DNAJC4 (2.1)	SLC26A6 (2.0)	ACAD10 (1.9)	HCAR1 (1.9)	FAM109A (1.8)		GO:0032784	regulation of transcription elongation, DNA-dependent	0.68	>=0.20	ENSG00000253734 (2.6)	CDK5RAP3 (2.4)	YPEL3 (2.4)	GKAP1 (2.3)	ENSG00000182109 (2.3)	C5orf35 (2.3)	FIZ1 (2.1)	ENSG00000237773 (1.9)	LPAL2 (1.9)	PMFBP1 (1.8)
ENSG00000138741	TRPC3 PPI subnetwork	0.77	>=0.20	MRVI1 (4.2)	UBA7 (3.4)	INPP5A (3.3)	LINGO2 (2.8)	PDE3A (2.7)	BAIAP2L2 (2.6)	C3orf54 (2.5)	MAP3K11 (2.4)	ENSG00000232661 (2.4)	MAS1 (2.3)		ENSG00000121989	ACVR2A PPI subnetwork	0.7	>=0.20	PVRL2 (3.3)	VEGFA (3.2)	FST (3.0)	LHCGR (2.9)	ZNRF3 (2.7)	INSR (2.5)	RSPO3 (2.2)	RASIP1 (2.2)	VCAN (2.1)	GATAD2B (1.9)		MP:0003982	increased cholesterol level	0.72	>=0.20	TTLL4 (3.9)	ABCA1 (3.4)	CYP27A1 (3.0)	PEMT (2.4)	PLA2G15 (2.3)	PLTP (2.1)	LRRC36 (2.0)	ALDH2 (2.0)	PLA2G6 (2.0)	FNIP1 (1.9)		ENSG00000116584	ARHGEF2 PPI subnetwork	0.68	>=0.20	HNRNPK (2.9)	ALDOA (2.3)	PHF7 (2.2)	TRIT1 (2.1)	DAG1 (2.1)	CAPZA2 (2.0)	NICN1 (2.0)	DOC2A (1.9)	MYCL1 (1.9)	JUND (1.8)
GO:0006383	transcription from RNA polymerase III promoter	0.77	>=0.20	RIC8B (3.7)	ZNF142 (3.6)	ADAM1 (3.4)	GPN2 (3.4)	PINX1 (3.1)	ZGPAT (2.8)	ENSG00000250062 (2.8)	RBBP5 (2.5)	BOLA1 (2.4)	MAPKAPK5 (2.4)		ENSG00000198625	MDM4 PPI subnetwork	0.7	>=0.20	RRN3 (3.6)	MYBL2 (3.3)	TOMM22 (3.1)	RAB11B (3.0)	NCOA5 (2.8)	BAZ1B (2.8)	CBY1 (2.5)	RAB1A (2.5)	DDX17 (2.5)	MARCH5 (2.4)		ENSG00000119917	IFIT3 PPI subnetwork	0.72	>=0.20	INTS5 (2.9)	TRAFD1 (2.7)	SHISA5 (2.5)	EDC4 (1.9)	ACD (1.8)	LRRC36 (1.7)	MTA2 (1.6)	BCL2L11 (1.6)	CENPT (1.6)	TMED2 (1.5)		ENSG00000116852	KIF21B PPI subnetwork	0.68	>=0.20	TMEM59L (4.1)	BSN (3.9)	DOC2A (3.8)	CAMKV (3.7)	TMEM151A (3.6)	RIT2 (3.2)	SYT4 (3.2)	CNIH2 (3.2)	GAL3ST3 (2.7)	TUBG2 (2.5)
ENSG00000148303	RPL7A PPI subnetwork	0.77	>=0.20	NOP2 (3.9)	NAA25 (3.9)	SYNCRIP (3.6)	ZNF259 (3.5)	TRIT1 (3.3)	PINX1 (2.9)	RRN3 (2.8)	THOC1 (2.6)	ENSG00000220069 (2.6)	DDX55 (2.5)		MP:0005656	decreased aggression	0.7	>=0.20	TRIB1 (3.7)	FST (3.1)	LHCGR (2.9)	C1orf49 (2.4)	SPRY4 (2.2)	ENSG00000257711 (2.1)	CITED2 (2.1)	PLAUR (2.1)	RIC8B (2.0)	PDGFC (1.8)		ENSG00000143393	PI4KB PPI subnetwork	0.72	>=0.20	ELMO3 (5.4)	ESRP2 (5.0)	IRS1 (2.6)	FAM109A (2.1)	BCL2L11 (1.9)	VIL1 (1.8)	HMGA2 (1.8)	PLCB3 (1.7)	COL7A1 (1.7)	SETBP1 (1.6)		REACTOME_SCF:BETA:TRCP_MEDIATED_DEGRADATION_OF_EMI1	REACTOME_SCF:BETA:TRCP_MEDIATED_DEGRADATION_OF_EMI1	0.68	>=0.20	C19orf60 (3.1)	PSMD5 (3.0)	TUBG1 (2.9)	COASY (2.4)	C18orf8 (2.4)	DYNLRB1 (2.4)	NFE2L1 (2.3)	YIF1A (2.3)	MLX (2.1)	PPP4C (2.1)
GO:0015682	ferric iron transport	0.77	>=0.20	FNIP1 (4.8)	ATP6V0D1 (4.7)	PACRG (4.3)	CPEB4 (3.8)	TMEM116 (3.4)	NPC1 (3.1)	VPS11 (2.9)	GAK (2.8)	DMRT2 (2.7)	HSD11B2 (2.7)		GO:0032613	interleukin-10 production	0.7	>=0.20	ENSG00000226380 (2.9)	LINC00311 (2.9)	C1orf49 (2.8)	ENSG00000247445 (2.7)	INPP4B (2.7)	CD40 (2.1)	ZC3H12C (2.1)	ENSG00000214117 (1.9)	ENSG00000227143 (1.9)	ARFRP1 (1.8)		MP:0001951	abnormal breathing pattern	0.72	>=0.20	EYA2 (2.6)	KCNK7 (2.0)	OPTC (1.9)	NOL3 (1.8)	HSF4 (1.7)	ACSL6 (1.7)	CUX2 (1.6)	FLRT1 (1.6)	PLA2G6 (1.6)	GPR137 (1.6)		GO:0032933	SREBP-mediated signaling pathway	0.68	>=0.20	ACSS2 (3.2)	NPC1 (2.7)	ARNTL (2.5)	ENSG00000234494 (2.3)	KLHL8 (2.2)	SLC41A1 (2.1)	ENSG00000226752 (2.1)	NUDT2 (2.0)	DAG1 (2.0)	SNX14 (1.9)
GO:0033572	transferrin transport	0.77	>=0.20	FNIP1 (4.8)	ATP6V0D1 (4.7)	PACRG (4.3)	CPEB4 (3.8)	TMEM116 (3.4)	NPC1 (3.1)	VPS11 (2.9)	GAK (2.8)	DMRT2 (2.7)	HSD11B2 (2.7)		GO:0035116	embryonic hindlimb morphogenesis	0.7	>=0.20	ENSG00000254813 (3.9)	ENSG00000214117 (2.7)	ENSG00000225063 (2.5)	KCNU1 (2.3)	EYA2 (2.3)	SFN (2.1)	STARD9 (2.0)	RAB3IL1 (1.8)	ADAMTS10 (1.7)	CEP68 (1.7)		ENSG00000079462	PAFAH1B3 PPI subnetwork	0.72	>=0.20	PARD6A (3.0)	INTS5 (2.3)	STIP1 (2.1)	CELSR3 (2.1)	KBTBD8 (2.0)	NUTF2 (1.7)	TNFAIP8 (1.6)	CUX2 (1.6)	PEMT (1.5)	ZNF142 (1.5)		GO:0051890	regulation of cardioblast differentiation	0.68	>=0.20	ZFPM2 (4.4)	TBX6 (3.7)	WNT2 (3.3)	HCN4 (2.6)	C11orf9 (2.4)	MCC (2.2)	LINGO2 (2.1)	C3orf54 (2.0)	ZNF524 (1.9)	HSD17B1 (1.8)
GO:0032012	regulation of ARF protein signal transduction	0.77	>=0.20	ZGPAT (3.6)	ITCH (3.4)	GAK (3.3)	ZNF335 (3.2)	ENSG00000223561 (3.2)	ADAMTS10 (3.0)	RGS12 (3.0)	ENSG00000256116 (2.9)	BAP1 (2.6)	SIPA1 (2.6)		GO:0006805	xenobiotic metabolic process	0.7	>=0.20	LHCGR (3.2)	DAO (2.9)	ZGPAT (2.8)	APOC4 (2.7)	INHBC (2.6)	SGK2 (2.5)	NR0B2 (2.3)	COLEC11 (2.3)	SLC16A9 (2.2)	ENSG00000235070 (2.2)		ENSG00000141367	CLTC PPI subnetwork	0.72	>=0.20	ATP6V0D1 (4.0)	FAM65A (2.9)	CDC42SE2 (2.6)	RELA (2.5)	PCNXL3 (2.4)	FHOD1 (2.1)	RLTPR (2.1)	GPR137 (2.0)	STIP1 (2.0)	SH2B3 (1.9)		GO:0050919	negative chemotaxis	0.68	>=0.20	ZNF579 (2.2)	ENSG00000235300 (2.0)	TUBG2 (1.9)	PCDH17 (1.7)	TRPS1 (1.7)	RBMS1 (1.7)	RGS17 (1.7)	NEO1 (1.6)	ENSG00000182109 (1.6)	LINGO2 (1.6)
ENSG00000102001	CACNA1F PPI subnetwork	0.77	>=0.20	NEGR1 (3.1)	CSGALNACT1 (2.9)	SUN2 (2.7)	CDC42SE2 (2.6)	SACS (2.4)	GIMAP4 (2.4)	GRK4 (2.4)	GIMAP7 (2.4)	RASA3 (2.4)	GNAO1 (2.4)		GO:0002285	lymphocyte activation involved in immune response	0.7	>=0.20	ENSG00000259530 (3.3)	IZUMO1 (3.1)	ZDHHC18 (2.5)	CD40 (2.5)	ENSG00000225063 (2.3)	INPP4B (2.1)	LINC00311 (2.1)	AKNA (2.0)	LACTB (2.0)	GIMAP7 (2.0)		GO:0043900	regulation of multi-organism process	0.72	>=0.20	BCL2 (3.6)	TRADD (2.6)	SHISA5 (2.4)	RLTPR (2.1)	E2F4 (2.0)	ENSG00000228536 (1.9)	KCTD19 (1.8)	CDC42SE2 (1.8)	RANBP10 (1.8)	PCIF1 (1.6)		GO:0031058	positive regulation of histone modification	0.68	>=0.20	ENSG00000250616 (3.5)	YPEL3 (2.8)	ENSG00000235300 (2.7)	PACS1 (2.3)	NUDCD3 (2.3)	ZNF524 (2.1)	SLC22A3 (2.1)	LPAR5 (2.1)	ENSG00000226752 (2.1)	DNAH1 (2.1)
GO:0009267	cellular response to starvation	0.77	>=0.20	FAM134C (4.9)	JMY (4.1)	BRAP (3.7)	ATG13 (3.5)	YPEL3 (3.1)	FBXW2 (3.0)	C18orf8 (2.8)	HORMAD1 (2.8)	RANBP10 (2.8)	INHBE (2.7)		ENSG00000166501	PRKCB PPI subnetwork	0.7	>=0.20	TNKS (3.7)	ANO3 (3.3)	GNAO1 (2.8)	TPM1 (2.6)	MAS1 (2.6)	STX1A (2.6)	SYN2 (2.5)	ANKRD19P (2.4)	CORO1C (2.2)	TSC22D2 (2.2)		MP:0002447	abnormal erythrocyte morphology	0.72	>=0.20	RANBP10 (7.4)	C12orf51 (4.0)	ACSL6 (3.8)	CPEB4 (3.1)	E2F4 (2.8)	FERMT3 (2.2)	FAM65A (2.1)	DUS2L (1.8)	DPEP2 (1.6)	PLTP (1.4)		ENSG00000188846	RPL14 PPI subnetwork	0.68	>=0.20	NOP2 (3.2)	ENSG00000220069 (3.2)	JMY (2.3)	SYNCRIP (2.2)	HNRNPK (2.0)	PLK2 (2.0)	PSMD5 (1.8)	TRIT1 (1.8)	ENSG00000226645 (1.7)	KIAA1683 (1.5)
KEGG_OOCYTE_MEIOSIS	KEGG_OOCYTE_MEIOSIS	0.77	>=0.20	CEP55 (4.9)	NCAPG (4.5)	CDKN2C (3.6)	CKAP5 (3.4)	TRAIP (3.4)	UHRF1 (3.3)	CENPT (3.2)	MYBL2 (3.1)	HMGB3P1 (3.0)	CENPP (3.0)		GO:0030111	regulation of Wnt receptor signaling pathway	0.7	>=0.20	ZNRF3 (4.0)	RSPO3 (2.5)	EYA2 (2.5)	LRP4 (2.2)	LGR6 (2.1)	TYRO3 (2.0)	R3HDM2 (2.0)	ANKRD19P (2.0)	DDX17 (2.0)	PDLIM4 (2.0)		ENSG00000163516	ANKZF1 PPI subnetwork	0.72	>=0.20	ATP6V0D1 (2.3)	ACD (2.3)	LRRC29 (2.2)	PCNXL3 (2.0)	STIP1 (2.0)	NOL3 (1.9)	RANBP10 (1.8)	CENPT (1.7)	ENSG00000228536 (1.7)	IP6K2 (1.6)		GO:0060395	SMAD protein signal transduction	0.68	>=0.20	HCN4 (3.7)	TBX6 (2.8)	C11orf9 (2.8)	JUND (2.4)	LCORL (2.3)	GRK4 (2.2)	ENSG00000124915 (2.2)	ENSG00000226645 (2.1)	MAP2K7 (1.9)	GLYCTK (1.8)
MP:0009888	palatal shelves fail to meet at midline	0.77	>=0.20	TRPS1 (4.6)	DMRT2 (3.6)	FLRT1 (2.9)	RSPO3 (2.6)	MTMR11 (2.6)	FUT2 (2.6)	BICD2 (2.6)	RILPL1 (2.5)	BNC2 (2.5)	CTSK (2.5)		MP:0005253	abnormal eye physiology	0.7	>=0.20	SLC19A1 (2.4)	FADS3 (2.3)	SPTBN5 (2.3)	C11orf9 (2.1)	SPRY4 (2.1)	PDLIM4 (2.0)	SLC16A9 (1.9)	COL18A1 (1.8)	MRVI1 (1.8)	INPP4B (1.7)		MP:0003645	increased pancreatic beta cell number	0.72	>=0.20	CTRL (3.8)	VEGFB (3.1)	PEMT (2.8)	EML3 (2.7)	HCAR1 (2.5)	RASD1 (2.5)	CCDC92 (2.2)	LCAT (2.0)	GRB14 (2.0)	ZNF664 (2.0)		ENSG00000106344	RBM28 PPI subnetwork	0.68	>=0.20	NOP2 (5.2)	ZNF259 (5.2)	SYNCRIP (3.7)	TRIT1 (3.3)	BEND3 (3.2)	DHODH (2.9)	SF3B2 (2.9)	DHX38 (2.7)	CHD4 (2.6)	ENSG00000234494 (2.2)
ENSG00000173876	TUBB8 PPI subnetwork	0.77	>=0.20	PNPO (4.3)	TMEM106B (4.2)	ACAD10 (3.8)	HIST2H2BE (3.7)	TMED2 (3.2)	PCCB (3.0)	HSD17B1 (2.6)	HMBS (2.4)	C5orf35 (2.3)	NFIA (2.2)		ENSG00000079950	STX7 PPI subnetwork	0.7	>=0.20	VPS53 (4.4)	NTAN1 (4.1)	MARCH2 (3.3)	PIGC (3.3)	C7orf50 (2.6)	MEF2BNB (2.6)	LPIN3 (2.1)	YKT6 (1.9)	ENSG00000203644 (1.9)	IFT52 (1.9)		GO:0034762	regulation of transmembrane transport	0.72	>=0.20	SSPN (2.3)	AHNAK (2.1)	PCIF1 (1.9)	SLC9A5 (1.8)	ENSG00000259450 (1.7)	CTRL (1.7)	PIK3R1 (1.7)	KIAA0895L (1.6)	FLRT1 (1.6)	CELSR3 (1.6)		GO:0050890	cognition	0.68	>=0.20	RIT2 (3.4)	TMEM59L (3.1)	CAMKV (2.9)	DOC2A (2.8)	GGT7 (2.6)	NRXN3 (2.6)	CNIH2 (2.6)	TMEM151A (2.6)	TUBG2 (2.6)	KCTD13 (2.5)
MP:0006298	abnormal platelet activation	0.77	>=0.20	FERMT3 (6.5)	MYO1F (5.0)	C3orf54 (4.0)	CTSS (3.8)	DNM3 (3.4)	MRVI1 (3.4)	CCDC92 (3.2)	MARCH2 (3.0)	FHOD1 (2.8)	LPAR5 (2.6)		GO:0016247	channel regulator activity	0.7	>=0.20	ANO3 (3.1)	STX1A (3.0)	ENSG00000234899 (2.7)	MPP2 (2.7)	PACRG (2.6)	MAS1 (2.4)	GNAO1 (2.3)	SPTBN5 (2.2)	CPEB3 (2.1)	NTN5 (2.0)		ENSG00000065135	GNAI3 PPI subnetwork	0.72	>=0.20	SH2B3 (2.4)	RAPGEF6 (2.3)	PLA2G15 (2.1)	COPB1 (2.1)	ACSL6 (1.9)	RASD1 (1.9)	HCAR1 (1.9)	GPR137 (1.8)	KCNJ2 (1.8)	SOX7 (1.8)		ENSG00000184270	HIST2H2AB PPI subnetwork	0.68	>=0.20	BUD13 (3.2)	E2F3 (3.0)	NUCKS1 (2.9)	CATSPER1 (2.8)	C5orf35 (2.6)	DENND1A (2.3)	GKAP1 (2.1)	SLC22A3 (2.1)	DCP2 (1.9)	KLC2 (1.6)
GO:0072273	metanephric nephron morphogenesis	0.77	>=0.20	VPS37D (3.8)	RSPO3 (3.1)	ENSG00000259530 (3.0)	GAL3ST3 (2.9)	ENSG00000124915 (2.7)	SPON1 (2.7)	HMGA2 (2.7)	ENSG00000253379 (2.6)	HSD11B2 (2.6)	GLYCTK-AS1 (2.4)		MP:0003934	abnormal pancreas development	0.7	>=0.20	PNLIPRP2 (3.1)	RFX4 (3.0)	SPON1 (2.4)	VEGFA (2.3)	NR0B2 (2.3)	CMIP (2.3)	FZD9 (2.2)	INHBC (2.1)	GLI2 (1.9)	C7orf50 (1.9)		GO:0050321	tau-protein kinase activity	0.72	>=0.20	GPR137 (4.6)	SLC9A5 (2.8)	ZDHHC1 (2.8)	PCNXL3 (2.7)	B3GAT3 (2.6)	CELSR3 (2.5)	RNF25 (2.5)	RLTPR (2.3)	DNAJC4 (2.2)	BAD (2.1)		ENSG00000177728	KIAA0195 PPI subnetwork	0.68	>=0.20	AFF1 (3.5)	UBA7 (2.7)	HTT (2.5)	GAK (2.4)	GLYCTK-AS1 (2.3)	C3orf54 (2.2)	UBAP1 (2.2)	KIAA0754 (2.1)	SNX14 (2.1)	KLHL8 (2.0)
ENSG00000100084	HIRA PPI subnetwork	0.77	>=0.20	HIST2H2BE (5.8)	CDKN2C (4.2)	FEN1 (3.3)	UHRF1 (3.3)	PSMC3IP (3.1)	SP2 (3.1)	NUCKS1 (3.0)	RFXANK (2.8)	TRAIP (2.6)	CENPT (2.6)		ENSG00000107819	SFXN3 PPI subnetwork	0.7	>=0.20	HSPA4 (2.9)	COPB1 (2.8)	ARFGAP2 (2.8)	UBR1 (2.3)	RIC8B (2.3)	C12orf23 (2.3)	ENSG00000233559 (2.2)	P4HA2 (2.1)	ENSG00000225063 (2.1)	MAMSTR (1.9)		MP:0008088	abnormal T-helper 1 cell differentiation	0.72	>=0.20	BMF (2.9)	TRAFD1 (2.8)	MAFF (2.3)	RRAS2 (2.2)	FNIP1 (2.1)	BCL2L11 (1.8)	EML3 (1.8)	ELMO3 (1.6)	C12orf47 (1.5)	ENSG00000259450 (1.5)		GO:0005355	glucose transmembrane transporter activity	0.68	>=0.20	SLC37A4 (3.5)	NPC1L1 (3.2)	SLC22A2 (3.2)	BHMT (2.5)	GGT7 (2.1)	DMGDH (1.9)	TMEM175 (1.9)	KDM4B (1.9)	RNF123 (1.9)	GRK4 (1.8)
MP:0002237	abnormal nasal cavity morphology	0.77	>=0.20	FGFR1 (4.1)	CYTL1 (3.9)	EBF2 (3.9)	EYA2 (3.8)	TRPS1 (3.7)	FZD9 (3.5)	CRLF1 (3.2)	FADS2 (3.0)	LRP4 (3.0)	SLC26A6 (2.7)		KEGG_HEDGEHOG_SIGNALING_PATHWAY	KEGG_HEDGEHOG_SIGNALING_PATHWAY	0.7	>=0.20	GLI2 (6.1)	ZNRF3 (3.3)	LGR6 (2.8)	LRP4 (2.4)	TYRO3 (2.3)	FST (2.2)	BNC2 (2.1)	COL18A1 (2.0)	SPON1 (1.9)	RSPO3 (1.8)		GO:0061135	endopeptidase regulator activity	0.72	>=0.20	LCAT (4.2)	CYP27A1 (2.6)	ESRP2 (2.3)	PEMT (2.0)	KCNK7 (2.0)	ABCA1 (1.8)	PLTP (1.7)	CYTL1 (1.6)	ETV4 (1.6)	PLCD4 (1.6)		REACTOME_AQUAPORIN:MEDIATED_TRANSPORT	REACTOME_AQUAPORIN:MEDIATED_TRANSPORT	0.68	>=0.20	NEGR1 (3.2)	SYT4 (3.0)	FAM57B (2.3)	C3orf54 (2.3)	GAL3ST3 (2.3)	ASPHD1 (2.1)	CNIH2 (2.0)	CAMKV (2.0)	SLC22A2 (1.9)	TMEM59L (1.9)
GO:0003823	antigen binding	0.77	>=0.20	LPA (3.6)	GIMAP7 (3.6)	GIMAP4 (3.4)	PSMB10 (3.1)	GIMAP6 (2.7)	PFKFB4 (2.6)	ENSG00000245937 (2.6)	AKNA (2.5)	CTSS (2.4)	MYCL1 (2.4)		ENSG00000185432	METTL7A PPI subnetwork	0.7	>=0.20	C1orf172 (3.0)	BOLA1 (2.7)	ARNT (2.4)	FUT2 (2.3)	ECM2 (2.3)	GALNT2 (2.3)	PEMT (2.2)	ENSG00000226674 (2.2)	BUD13 (1.9)	SLC39A1 (1.9)		GO:0030660	Golgi-associated vesicle membrane	0.72	>=0.20	COPB1 (5.3)	ATP6V0D1 (3.6)	PCNXL3 (2.5)	TMED2 (2.3)	CPEB4 (1.9)	TRAFD1 (1.8)	TMEM208 (1.8)	ERP29 (1.8)	ELMO3 (1.8)	ZNF335 (1.8)		MP:0008641	increased circulating interleukin-1 beta level	0.68	>=0.20	AHR (3.9)	LPAR5 (3.9)	PGS1 (3.5)	MLX (2.7)	IKZF4 (2.6)	NPC1 (2.3)	HCN4 (2.2)	ACSS2 (2.1)	ENSG00000237773 (1.9)	ERBB3 (1.8)
GO:0060393	regulation of pathway-restricted SMAD protein phosphorylation	0.77	>=0.20	C16orf92 (3.8)	ENSG00000235538 (3.5)	ENSG00000225063 (3.3)	GATAD2B (3.1)	DNAH10 (3.0)	MEF2BNB (2.7)	LGR6 (2.7)	ENSG00000226645 (2.6)	CYTL1 (2.4)	TBX6 (2.3)		GO:0009595	detection of biotic stimulus	0.7	>=0.20	ENSG00000235070 (3.4)	PRAM1 (3.2)	IZUMO1 (3.1)	ENSG00000214117 (3.0)	TMCC1 (2.6)	TTBK2 (2.1)	FUT2 (2.1)	ENSG00000250062 (2.0)	SMCR5 (2.0)	SLC35C1 (1.8)		GO:0002696	positive regulation of leukocyte activation	0.72	>=0.20	CDC42SE2 (2.5)	TRADD (2.3)	TNFAIP8 (2.0)	FERMT3 (2.0)	BCL2 (1.7)	L3MBTL3 (1.7)	RLTPR (1.6)	ENSG00000256234 (1.5)	BCL2L11 (1.4)	NUDT22 (1.4)		GO:0015721	bile acid and bile salt transport	0.68	>=0.20	LPAL2 (3.5)	APOA5 (3.5)	BHMT (3.2)	DMGDH (3.1)	LPA (2.9)	SLC26A1 (2.8)	ENSG00000256731 (2.6)	SUOX (2.3)	MIER3 (2.1)	CATSPER1 (1.9)
GO:0006939	smooth muscle contraction	0.77	>=0.20	OPTC (7.1)	MRVI1 (5.5)	ENSG00000226648 (3.8)	PDE3A (3.7)	ENSG00000246283 (3.3)	C22orf31 (2.9)	MEIS1 (2.7)	INPP5A (2.6)	ENSG00000232871 (2.5)	ENSG00000124915 (2.5)		ENSG00000177156	TALDO1 PPI subnetwork	0.7	>=0.20	ZNF408 (2.7)	ENSG00000219491 (2.6)	NCOA5 (2.4)	RAB1A (2.3)	HSPA4 (2.2)	COPB1 (2.0)	P4HA2 (1.9)	RAI1 (1.9)	DSTYK (1.8)	RPL27AP (1.8)		ENSG00000121390	PSPC1 PPI subnetwork	0.72	>=0.20	RELA (3.3)	ATXN2 (2.8)	PCNXL3 (2.7)	CTCF (2.6)	FLRT1 (2.4)	INTS5 (2.2)	SLC9A5 (2.1)	MAP3K11 (1.9)	USP37 (1.8)	C12orf47 (1.8)		ENSG00000125378	BMP4 PPI subnetwork	0.68	>=0.20	COPZ2 (2.8)	ZFPM2 (2.5)	NEO1 (2.5)	PTRF (2.1)	BMP8A (2.1)	TBX6 (2.1)	SEMA3G (1.9)	WNT2 (1.9)	LINGO2 (1.9)	CRLF1 (1.8)
GO:0003143	embryonic heart tube morphogenesis	0.77	>=0.20	HCN4 (4.1)	TCTN2 (3.1)	STK36 (2.9)	GATA4 (2.9)	ENSG00000235070 (2.9)	MCC (2.8)	GFOD2 (2.6)	ENSG00000250062 (2.5)	ENSG00000226648 (2.4)	L3MBTL3 (2.4)		ENSG00000116830	TTF2 PPI subnetwork	0.7	>=0.20	CEP55 (2.6)	FEN1 (2.5)	BUD13 (2.3)	MYBL2 (2.1)	CKAP5 (2.1)	RFT1 (2.0)	GATAD2B (1.9)	CENPP (1.8)	HNRNPUL1 (1.8)	ZNRF3 (1.8)		ENSG00000188386	PPP3R2 PPI subnetwork	0.72	>=0.20	PLEKHG4 (3.1)	EXOC3L1 (2.8)	SETBP1 (2.7)	FHOD1 (2.5)	VIL1 (2.3)	ARL15 (2.3)	ITPR2 (2.3)	RLTPR (2.3)	SIPA1 (2.2)	DUS2L (2.2)		REACTOME_SCFSKP2:MEDIATED_DEGRADATION_OF_P27P21	REACTOME_SCFSKP2:MEDIATED_DEGRADATION_OF_P27P21	0.68	>=0.20	TUBG1 (3.3)	PSMD5 (2.8)	C19orf60 (2.8)	C18orf8 (2.5)	DYNLRB1 (2.5)	COASY (2.4)	NFE2L1 (2.2)	MLX (2.1)	HACL1 (2.0)	PPP4C (2.0)
GO:0000786	nucleosome	0.77	>=0.20	HIST2H2BE (10.3)	QRICH2 (3.3)	PHF7 (3.2)	RNF157 (3.1)	FAM100B (2.8)	PMFBP1 (2.8)	CATSPER1 (2.7)	MEIS1 (2.6)	ENSG00000253792 (2.1)	C5orf35 (1.9)		GO:0007187	G-protein coupled receptor signaling pathway, coupled to cyclic nucleotide second messenger	0.7	>=0.20	LINC00311 (3.5)	ENSG00000219491 (2.4)	ENSG00000235070 (2.4)	O3FAR1 (2.2)	THRB (1.9)	GCK (1.8)	ENSG00000259530 (1.8)	ENSG00000254813 (1.6)	MPP2 (1.6)	C22orf31 (1.6)		REACTOME_CD28_CO:STIMULATION	REACTOME_CD28_CO:STIMULATION	0.72	>=0.20	CDC42SE2 (2.7)	BMF (1.8)	MAFB (1.8)	FAF1 (1.7)	RAPGEF6 (1.5)	CCDC92 (1.5)	PCIF1 (1.5)	SETBP1 (1.5)	BCL2 (1.4)	SH2B3 (1.4)		GO:0060134	prepulse inhibition	0.68	>=0.20	RIT2 (3.1)	LINGO2 (2.9)	GGT7 (2.5)	DOC2A (2.3)	NEGR1 (2.1)	NRXN3 (1.8)	PCDH17 (1.7)	ENSG00000223561 (1.6)	CAMKV (1.5)	CNIH2 (1.5)
ENSG00000170522	ELOVL6 PPI subnetwork	0.77	>=0.20	TMEM208 (3.7)	YIF1A (3.4)	PIGU (3.4)	FADS2 (3.2)	CLPTM1 (3.2)	SREBF1 (3.1)	RFT1 (3.0)	FADS1 (2.8)	ACOXL (2.7)	HORMAD1 (2.7)		MP:0008133	decreased Peyer's patch number	0.7	>=0.20	RELB (4.4)	ZBTB46 (3.8)	AKNA (3.1)	CD40 (2.8)	CSF1 (2.7)	LACTB (2.7)	PVRL2 (2.6)	GIMAP7 (2.2)	AMFR (2.0)	CRTC2 (1.9)		REACTOME_GLUCAGON_SIGNALING_IN_METABOLIC_REGULATION	REACTOME_GLUCAGON_SIGNALING_IN_METABOLIC_REGULATION	0.72	>=0.20	PDE3A (3.3)	KCNK3 (2.6)	GRB14 (2.3)	CTRL (2.3)	ENSG00000254235 (2.1)	NCKIPSD (2.1)	CCDC92 (2.1)	KLF14 (2.1)	ENSG00000235538 (1.9)	SH2B3 (1.8)		GO:0031577	spindle checkpoint	0.68	>=0.20	TMEM175 (2.9)	HMGB3P1 (2.8)	C18orf8 (2.6)	DCAF16 (2.4)	TRAIP (2.3)	SNX14 (2.2)	NICN1 (2.0)	NCAPG (1.9)	DCP2 (1.9)	COLQ (1.9)
ENSG00000138814	PPP3CA PPI subnetwork	0.77	>=0.20	CAMKV (4.0)	ITPR1 (3.7)	ANO3 (3.6)	BSN (3.5)	CNIH2 (3.3)	SYN2 (3.1)	TMEM59L (3.1)	GGT7 (2.9)	STX1A (2.9)	CRY2 (2.8)		ENSG00000129354	AP1M2 PPI subnetwork	0.7	>=0.20	ARHGAP1 (4.5)	CLPTM1 (3.6)	RAB11B (3.5)	FADS2 (2.5)	SUN2 (2.4)	SREBF1 (2.4)	FADS1 (2.2)	ZNF414 (2.2)	YKT6 (2.2)	VPS53 (2.2)		ENSG00000132002	DNAJB1 PPI subnetwork	0.72	>=0.20	STIP1 (5.1)	NUTF2 (2.8)	TRIB1 (2.6)	GANAB (2.4)	KBTBD8 (2.3)	THAP11 (2.2)	GFOD2 (2.2)	FHOD1 (1.8)	ZNF142 (1.8)	FKBP2 (1.7)		REACTOME_M_PHASE	REACTOME_M_PHASE	0.68	>=0.20	NCAPG (8.1)	TRAIP (6.4)	UHRF1 (4.4)	HIRIP3 (3.7)	PSMC3IP (3.7)	HMGB3P1 (3.4)	NUCKS1 (3.4)	RMI1 (3.1)	TUBG1 (2.6)	HMBS (2.0)
GO:0016073	snRNA metabolic process	0.77	>=0.20	TNKS (4.7)	PINX1 (4.0)	PCM1 (3.4)	KLHL8 (3.2)	CYP2W1 (2.9)	CEP164 (2.8)	RFT1 (2.7)	GTF2H3 (2.5)	INTS5 (2.5)	CSGALNACT1 (2.4)		REACTOME_HOMOLOGOUS_RECOMBINATION_REPAIR	REACTOME_HOMOLOGOUS_RECOMBINATION_REPAIR	0.7	>=0.20	FEN1 (4.8)	DMC1 (4.4)	MYBL2 (4.1)	CENPP (4.0)	DDB2 (3.5)	BAZ1B (3.1)	CEP55 (3.1)	SFMBT1 (3.0)	CDAN1 (2.6)	PCM1 (2.5)		GO:0001756	somitogenesis	0.72	>=0.20	DMRTA2 (2.5)	PCNXL3 (1.7)	C16orf86 (1.6)	KCNJ2 (1.6)	SOX7 (1.5)	KLF14 (1.5)	HMGA2 (1.5)	EXOC3L1 (1.5)	SETBP1 (1.4)	CYTL1 (1.4)		KEGG_CELL_CYCLE	KEGG_CELL_CYCLE	0.68	>=0.20	UHRF1 (6.2)	NCAPG (6.1)	TRAIP (4.3)	PSMC3IP (3.7)	HIRIP3 (3.5)	TUBG1 (3.1)	RMI1 (3.1)	HMGB3P1 (2.7)	HMBS (2.2)	E2F3 (2.0)
ENSG00000173801	JUP PPI subnetwork	0.77	>=0.20	SFN (5.5)	C1orf172 (4.7)	ESRP2 (4.4)	ERBB3 (4.2)	PVRL2 (3.5)	DAG1 (3.4)	KCNK7 (3.1)	FAM134C (3.1)	ELMO3 (3.0)	MET (2.6)		REACTOME_HOMOLOGOUS_RECOMBINATION_REPAIR_OF_REPLICATION:INDEPENDENT_DOUBLE:STRAND_BREAKS	REACTOME_HOMOLOGOUS_RECOMBINATION_REPAIR_OF_REPLICATION:INDEPENDENT_DOUBLE:STRAND_BREAKS	0.7	>=0.20	FEN1 (4.8)	DMC1 (4.4)	MYBL2 (4.1)	CENPP (4.0)	DDB2 (3.5)	BAZ1B (3.1)	CEP55 (3.1)	SFMBT1 (3.0)	CDAN1 (2.6)	PCM1 (2.5)		GO:0005793	endoplasmic reticulum-Golgi intermediate compartment	0.72	>=0.20	TMED2 (6.4)	FKBP2 (5.8)	GANAB (5.4)	ERP29 (4.7)	TMEM208 (4.5)	COPB1 (4.4)	SHISA5 (2.3)	PLA2G15 (2.1)	B3GAT3 (2.1)	PEMT (2.0)		GO:0003725	double-stranded RNA binding	0.68	>=0.20	UBA7 (5.2)	NUDT2 (2.7)	ASZ1 (2.5)	UBAP1 (2.1)	JMJD1C (2.1)	DCP2 (1.9)	AFF1 (1.7)	TXNL4B (1.6)	TRIT1 (1.4)	BEND3 (1.4)
MP:0001900	impaired synaptic plasticity	0.77	>=0.20	CNIH2 (3.9)	NRXN3 (3.9)	TMEM59L (3.2)	MPP2 (3.0)	ATP6V0A1 (2.8)	KDM4B (2.7)	TMEM151A (2.7)	ENSG00000259471 (2.7)	BSN (2.6)	SV2A (2.5)		GO:0055017	cardiac muscle tissue growth	0.7	>=0.20	SOST (3.0)	ENSG00000232871 (2.7)	ANKRD19P (2.7)	LGR6 (2.6)	PDE3A (2.5)	NFIA (2.3)	ENSG00000253379 (2.1)	ECM2 (2.0)	C22orf31 (1.9)	COLEC11 (1.9)		GO:0016445	somatic diversification of immunoglobulins	0.72	>=0.20	RLTPR (3.4)	ENSG00000253792 (3.3)	PARD6A (2.5)	LRRC29 (2.3)	DUS2L (2.3)	ENSG00000235538 (2.1)	RAPGEF6 (2.0)	BCL2L11 (2.0)	L3MBTL3 (1.9)	C16orf48 (1.9)		MP:0008965	increased basal metabolism	0.68	>=0.20	MAP3K1 (3.3)	DCAF16 (2.6)	CAMKV (2.3)	ITCH (2.0)	HTT (1.9)	RIT2 (1.9)	GAL3ST3 (1.9)	CBX1 (1.8)	PCDH17 (1.8)	LPA (1.8)
ENSG00000104290	FZD3 PPI subnetwork	0.77	>=0.20	GLI2 (4.2)	COL7A1 (3.2)	CTSK (3.2)	ZNRF3 (2.9)	HORMAD1 (2.9)	FST (2.7)	TBX6 (2.7)	DMRT2 (2.6)	PLEKHH3 (2.6)	HSF4 (2.4)		GO:0030662	coated vesicle membrane	0.7	>=0.20	RAB1A (4.3)	COPB1 (3.6)	KDELR3 (3.6)	PDXDC1 (3.5)	MAPK8IP1 (3.5)	C12orf23 (3.4)	GNAO1 (3.2)	SYN2 (2.8)	SV2A (2.7)	MPP2 (2.6)		MP:0002823	abnormal rib development	0.72	>=0.20	DMRTA2 (2.8)	HMGA2 (2.6)	SSPN (2.2)	AHNAK (2.1)	ENSG00000253695 (1.9)	ENSG00000259471 (1.8)	ZNF664 (1.8)	DPEP2 (1.7)	SETBP1 (1.7)	EYA2 (1.5)		ENSG00000114686	MRPL3 PPI subnetwork	0.68	>=0.20	HTT (3.9)	YIF1A (3.4)	C19orf60 (3.3)	RBPJ (2.5)	HMBS (2.3)	AHR (2.2)	PIGU (2.1)	ASZ1 (2.0)	INO80E (1.8)	BAP1 (1.8)
ENSG00000134376	CRB1 PPI subnetwork	0.77	>=0.20	UBR1 (3.6)	ARFGAP2 (3.5)	RBBP5 (3.3)	RRAS2 (3.0)	C11orf49 (3.0)	SPTBN5 (2.8)	ANKRD28 (2.8)	MTA2 (2.7)	RPL27AP (2.5)	ZNF335 (2.5)		GO:0050851	antigen receptor-mediated signaling pathway	0.7	>=0.20	GIMAP7 (3.6)	AKNA (3.5)	ENSG00000203644 (3.2)	GIMAP6 (2.9)	RRAS2 (2.9)	INPP4B (2.8)	PLCG1 (2.7)	GIMAP4 (2.4)	ZNF408 (2.0)	ENSG00000254813 (2.0)		REACTOME_DESTABILIZATION_OF_MRNA_BY_TRISTETRAPROLIN_TTP	REACTOME_DESTABILIZATION_OF_MRNA_BY_TRISTETRAPROLIN_TTP	0.72	>=0.20	CCDC51 (3.0)	ACD (2.6)	SHISA5 (2.2)	GTF2H3 (2.1)	NCKIPSD (2.0)	MAFF (2.0)	CELSR3 (1.9)	IP6K2 (1.9)	TMEM208 (1.8)	PSMB10 (1.7)		ENSG00000170310	STX8 PPI subnetwork	0.68	>=0.20	C18orf8 (3.2)	ZNF259 (3.1)	CDK5RAP3 (3.0)	ATP6V0A1 (2.4)	GAK (2.4)	TCTA (2.2)	MC4R (2.1)	UBAP1 (2.0)	ENSG00000234494 (1.9)	SNX11 (1.9)
ENSG00000160867	FGFR4 PPI subnetwork	0.77	>=0.20	ZNRF3 (3.8)	TBX6 (3.8)	EBF2 (3.4)	C22orf31 (3.3)	NRXN3 (2.9)	RSPO3 (2.6)	CRLF1 (2.5)	ZFPM2 (2.4)	NCOA2 (2.3)	SGCG (2.3)		GO:0015711	organic anion transport	0.7	>=0.20	SLC16A9 (5.3)	ENSG00000234899 (4.7)	SLC19A1 (3.9)	DAO (3.6)	SGK2 (2.7)	SLC22A5 (2.6)	SLC22A4 (2.6)	ZGPAT (2.4)	GPER (2.4)	ENSG00000247445 (2.0)		ENSG00000075624	ACTB PPI subnetwork	0.72	>=0.20	STIP1 (3.1)	AHNAK (2.9)	PLCB3 (2.3)	NUTF2 (2.2)	ADAM1 (2.2)	CCDC92 (2.1)	UBTF (2.1)	UQCRC1 (2.1)	ATXN2 (1.9)	ATP6V0D1 (1.9)		REACTOME_PLC_BETA_MEDIATED_EVENTS	REACTOME_PLC_BETA_MEDIATED_EVENTS	0.68	>=0.20	NEGR1 (2.8)	CAMKV (2.6)	AHR (2.2)	FAM57B (2.2)	BSN (2.2)	SEMA3G (2.2)	PPM1M (2.1)	PACS1 (2.1)	MEGF9 (2.0)	C3orf54 (2.0)
GO:0042612	MHC class I protein complex	0.77	>=0.20	UBA7 (3.1)	SLC41A1 (2.8)	ELMO3 (2.7)	CTSS (2.6)	SHISA5 (2.5)	PSMB10 (2.5)	BACE2 (2.5)	SLC12A4 (2.5)	LRRC8E (2.5)	BMP8A (2.4)		ENSG00000173156	RHOD PPI subnetwork	0.7	>=0.20	RRAS2 (3.4)	DMRT2 (2.6)	FST (2.6)	ZNRF3 (2.1)	ARID1A (1.9)	PDGFC (1.9)	COPB1 (1.8)	C1orf172 (1.8)	R3HDM2 (1.7)	NTAN1 (1.7)		ENSG00000197958	RPL12 PPI subnetwork	0.72	>=0.20	NAA25 (3.3)	NUTF2 (3.2)	BCS1L (2.5)	PINX1 (2.4)	EIF2B1 (2.3)	DDX55 (2.1)	HINT1 (2.0)	TRMT112 (1.9)	STIP1 (1.9)	TUT1 (1.9)		REACTOME_BOTULINUM_NEUROTOXICITY	REACTOME_BOTULINUM_NEUROTOXICITY	0.68	>=0.20	SYT4 (3.2)	DOC2A (2.7)	NRXN3 (2.7)	KLC2 (2.6)	YPEL3 (2.6)	NICN1 (2.5)	KCTD13 (2.5)	BSN (2.4)	INO80E (2.3)	TUBG2 (2.2)
REACTOME_TRANSPORT_OF_INORGANIC_CATIONSANIONS_AND_AMINO_ACIDSOLIGOPEPTIDES	REACTOME_TRANSPORT_OF_INORGANIC_CATIONSANIONS_AND_AMINO_ACIDSOLIGOPEPTIDES	0.77	>=0.20	DAO (5.0)	SLC19A1 (4.6)	SLC16A9 (3.8)	TMEM116 (3.7)	SLC22A2 (3.6)	HSD11B2 (3.0)	INSR (2.8)	FAM57B (2.8)	NFE2L1 (2.6)	SLC22A4 (2.6)		GO:0044442	microtubule-based flagellum part	0.7	>=0.20	PACRG (4.3)	C1orf49 (3.1)	QRICH2 (3.0)	IZUMO1 (2.0)	BOLA1 (1.8)	TECTB (1.5)	HORMAD1 (1.5)	SLC22A5 (1.4)	TTBK2 (1.3)	STARD9 (1.2)		ENSG00000101096	NFATC2 PPI subnetwork	0.72	>=0.20	TRIB1 (5.9)	MAFF (4.5)	RAPGEF6 (2.2)	ACD (1.9)	HINT1 (1.8)	AHNAK (1.7)	SETBP1 (1.6)	C16orf86 (1.6)	FAM65A (1.6)	ENSG00000228536 (1.5)		REACTOME_N:GLYCAN_ANTENNAE_ELONGATION_IN_THE_MEDIALTRANS:GOLGI	REACTOME_N:GLYCAN_ANTENNAE_ELONGATION_IN_THE_MEDIALTRANS:GOLGI	0.68	>=0.20	LINGO2 (2.8)	RGS17 (2.7)	BACE2 (2.7)	NAGLU (2.5)	HCN4 (2.3)	DAGLA (2.2)	GALNT2 (2.2)	PIGU (2.1)	DAG1 (2.0)	SLC37A4 (1.9)
GO:0042594	response to starvation	0.77	>=0.20	FAM134C (3.8)	BRAP (3.5)	ACAD10 (3.4)	JMY (3.3)	ATG13 (3.3)	YPEL3 (3.1)	COASY (2.8)	FBXW2 (2.6)	HORMAD1 (2.4)	NPC1L1 (2.3)		GO:0044460	flagellum part	0.7	>=0.20	PACRG (4.3)	C1orf49 (3.1)	QRICH2 (3.0)	IZUMO1 (2.0)	BOLA1 (1.8)	TECTB (1.5)	HORMAD1 (1.5)	SLC22A5 (1.4)	TTBK2 (1.3)	STARD9 (1.2)		GO:0005529	GO:0005529	0.72	>=0.20	ERP29 (2.7)	PEMT (2.6)	PLTP (2.4)	PFKFB4 (2.1)	GANAB (2.1)	DPEP2 (2.1)	ALDH2 (1.9)	LCAT (1.7)	MAFB (1.7)	FAM13A (1.7)		ENSG00000128692	ENSG00000128692 PPI subnetwork	0.68	>=0.20	SYNCRIP (3.4)	NOP2 (2.9)	ZNF259 (2.6)	TRIT1 (2.5)	DHX38 (2.5)	TXNL4B (2.4)	C5orf35 (2.3)	DHODH (1.9)	CDK5RAP3 (1.9)	SF3B2 (1.8)
GO:0006544	glycine metabolic process	0.77	>=0.20	BHMT (4.9)	SLC26A1 (4.5)	NICN1 (4.2)	ENSG00000245937 (4.1)	INHBE (3.8)	C16orf86 (3.8)	ENSG00000254235 (3.4)	LYRM7 (3.4)	TXNL4B (3.4)	INHBC (3.4)		ENSG00000052749	RRP12 PPI subnetwork	0.7	>=0.20	RRN3 (4.5)	TSEN2 (4.0)	NR2C2AP (3.6)	WBSCR22 (3.5)	THOC1 (3.3)	C7orf50 (2.6)	PSMD12 (2.5)	BTAF1 (2.5)	GPN2 (2.4)	VPS53 (2.2)		GO:0045088	regulation of innate immune response	0.72	>=0.20	TRAFD1 (2.8)	TRADD (2.3)	PSMB10 (2.1)	SH2B3 (2.1)	RELA (1.9)	MAP3K11 (1.9)	RAPGEF6 (1.8)	CTRL (1.8)	TNFAIP8 (1.7)	SIPA1 (1.7)		GO:0009309	amine biosynthetic process	0.68	>=0.20	BHMT (3.8)	DMGDH (3.3)	ENSG00000243224 (3.0)	SLC26A1 (2.8)	GLYCTK (2.7)	PNPO (2.7)	SLC37A4 (2.6)	GSS (2.5)	C9orf64 (2.2)	PM20D1 (2.2)
KEGG_GLYCOSAMINOGLYCAN_BIOSYNTHESIS_HEPARAN_SULFATE	KEGG_GLYCOSAMINOGLYCAN_BIOSYNTHESIS_HEPARAN_SULFATE	0.77	>=0.20	GALNT2 (3.6)	ST3GAL4 (3.4)	TYRO3 (3.4)	BACE1 (3.1)	PSKH1 (2.9)	RGS17 (2.6)	NAGLU (2.5)	FGFBP3 (2.5)	PLA2G15 (2.5)	PIGU (2.4)		KEGG_GLYCOSPHINGOLIPID_BIOSYNTHESIS_GANGLIO_SERIES	KEGG_GLYCOSPHINGOLIPID_BIOSYNTHESIS_GANGLIO_SERIES	0.7	>=0.20	ASAH1 (3.9)	ST3GAL4 (2.5)	GALNT2 (2.5)	FGFBP3 (2.5)	SLC19A1 (2.3)	HORMAD1 (1.9)	PIGV (1.9)	DMRT2 (1.8)	PDE3B (1.8)	ENSG00000225063 (1.8)		ENSG00000151164	RAD9B PPI subnetwork	0.72	>=0.20	USP37 (4.2)	RQCD1 (2.8)	MED9 (2.8)	LYRM7 (2.5)	PARD6A (2.1)	C16orf48 (2.1)	EIF2B1 (2.1)	ACD (2.0)	GTF2H3 (2.0)	TMEM116 (1.7)		GO:0022408	negative regulation of cell-cell adhesion	0.68	>=0.20	ENSG00000234494 (2.3)	LPAL2 (2.3)	NUDT2 (2.1)	KLHL8 (2.1)	LPL (2.0)	ENSG00000247853 (2.0)	SEMA3G (2.0)	PRR15L (2.0)	MIER3 (1.9)	PPM1M (1.8)
REACTOME_TRAF3:DEPENDENT_IRF_ACTIVATION_PATHWAY	REACTOME_TRAF3:DEPENDENT_IRF_ACTIVATION_PATHWAY	0.77	>=0.20	UBA7 (6.4)	SHISA5 (4.7)	TRAFD1 (4.0)	RELB (3.1)	ZC3H12C (2.8)	DCP2 (2.7)	PSMB10 (2.6)	NUP210L (2.5)	BPTF (2.4)	MTMR11 (2.3)		GO:0043616	keratinocyte proliferation	0.7	>=0.20	C1orf172 (4.8)	SFN (3.7)	ENSG00000235070 (3.4)	FUT1 (2.8)	ENSG00000227143 (2.7)	ENSG00000246283 (2.6)	LGR6 (2.5)	ENSG00000232871 (2.3)	HORMAD1 (2.1)	ENSG00000257711 (2.0)		GO:0000041	transition metal ion transport	0.72	>=0.20	FNIP1 (3.2)	B3GAT3 (3.1)	ATP6V0D1 (2.9)	TMEM116 (2.8)	ZDHHC1 (2.6)	CPEB4 (2.4)	TMEM208 (2.2)	PLA2G6 (2.1)	PLA2G15 (2.0)	ENSG00000228536 (1.9)		GO:0000149	SNARE binding	0.68	>=0.20	SYT4 (3.7)	BSN (3.6)	KCTD13 (3.2)	TUBG2 (3.0)	CAPZA2 (2.7)	ASPHD1 (2.7)	KLC2 (2.6)	ATP6V0A1 (2.4)	YPEL3 (2.3)	RGS17 (2.1)
ENSG00000206297	TAP1 PPI subnetwork	0.77	>=0.20	PSMB10 (5.9)	UBA7 (5.4)	HYOU1 (4.7)	FKBP2 (4.0)	BMP8A (3.7)	GANAB (3.5)	SHISA5 (3.3)	TMED2 (2.9)	ELMO3 (2.6)	ERP29 (2.5)		GO:0030880	RNA polymerase complex	0.7	>=0.20	TOMM22 (3.3)	BTF3P12 (3.1)	NR2C2AP (3.0)	ZNRF3 (2.6)	JTB (2.5)	RRN3 (2.3)	SLC19A1 (2.3)	GPN2 (2.2)	FKBP6 (2.2)	RPL27AP (2.2)		REACTOME_CYCLIN_AB1_ASSOCIATED_EVENTS_DURING_G2M_TRANSITION	REACTOME_CYCLIN_AB1_ASSOCIATED_EVENTS_DURING_G2M_TRANSITION	0.72	>=0.20	CDKN2C (4.7)	CENPT (3.2)	ENSG00000259450 (2.8)	RQCD1 (1.9)	RRAS2 (1.6)	ZNF335 (1.5)	FNIP1 (1.4)	ETV4 (1.4)	HINT1 (1.3)	HMGA2 (1.2)		GO:0015662	ATPase activity, coupled to transmembrane movement of ions, phosphorylative mechanism	0.68	>=0.20	C16orf92 (3.5)	NPC1 (2.6)	ENSG00000243224 (2.3)	ATP6V0A1 (2.2)	BSN (2.0)	DCP2 (2.0)	HTT (1.8)	PHF7 (1.8)	GAK (1.8)	NEO1 (1.7)
ENSG00000168394	TAP1 PPI subnetwork	0.77	>=0.20	PSMB10 (5.9)	UBA7 (5.4)	HYOU1 (4.7)	FKBP2 (4.0)	BMP8A (3.7)	GANAB (3.5)	SHISA5 (3.3)	TMED2 (2.9)	ELMO3 (2.6)	ERP29 (2.5)		REACTOME_APCCCDC20_MEDIATED_DEGRADATION_OF_MITOTIC_PROTEINS	REACTOME_APCCCDC20_MEDIATED_DEGRADATION_OF_MITOTIC_PROTEINS	0.7	>=0.20	PSMD12 (5.9)	RFXANK (2.8)	YKT6 (2.8)	CEP55 (2.5)	CKAP5 (2.4)	C5orf56 (2.3)	COPB1 (2.1)	ARFGAP2 (1.8)	VPS53 (1.8)	HSPA4 (1.8)		MP:0002106	abnormal muscle physiology	0.72	>=0.20	PLCD4 (3.9)	SSPN (2.9)	MACROD1 (2.7)	RILPL1 (2.6)	MPDZ (1.9)	PLTP (1.8)	VEGFB (1.6)	SPON1 (1.6)	ACSL6 (1.5)	TRPT1 (1.5)		ENSG00000100726	TELO2 PPI subnetwork	0.68	>=0.20	HTT (4.3)	VPS11 (2.5)	GPAM (2.4)	MYCL1 (2.3)	PCCB (2.3)	YIF1A (2.3)	CRLF1 (2.3)	ENSG00000226645 (2.0)	MACF1 (2.0)	C4orf44 (1.9)
ENSG00000206233	ENSG00000206233 PPI subnetwork	0.77	>=0.20	PSMB10 (5.9)	UBA7 (5.4)	HYOU1 (4.7)	FKBP2 (4.0)	BMP8A (3.7)	GANAB (3.5)	SHISA5 (3.3)	TMED2 (2.9)	ELMO3 (2.6)	ERP29 (2.5)		ENSG00000163960	UBXN7 PPI subnetwork	0.7	>=0.20	NCOA2 (3.7)	HERC1 (3.4)	COPB1 (3.2)	PSMD12 (3.0)	ENSG00000203644 (2.5)	ARFGAP2 (2.5)	UBR1 (2.2)	ENSG00000219491 (2.0)	BRE (2.0)	GATAD2B (2.0)		GO:0034369	plasma lipoprotein particle remodeling	0.72	>=0.20	ABCA1 (3.4)	CYP27A1 (3.2)	PLTP (2.7)	LCAT (2.7)	VIL1 (2.6)	PLA2G15 (2.0)	LYRM7 (2.0)	PLA2G6 (1.8)	PLCD4 (1.7)	ENSG00000245937 (1.7)		ENSG00000213619	NDUFS3 PPI subnetwork	0.68	>=0.20	DYNLRB1 (3.7)	C19orf60 (3.7)	YIF1A (3.3)	PCCB (3.3)	ALDOA (3.3)	TP53INP2 (2.3)	APEH (2.2)	TMEM106B (1.9)	CAPZA2 (1.6)	ASZ1 (1.6)
MP:0002335	decreased airway responsiveness	0.77	>=0.20	MYO1F (4.1)	ENSG00000226380 (3.6)	GIMAP4 (3.5)	SKAP1 (3.2)	GIMAP6 (3.2)	MAFB (3.2)	PLTP (3.1)	RBPJ (3.1)	BACE2 (2.9)	INPP4B (2.8)		REACTOME_CRMPS_IN_SEMA3A_SIGNALING	REACTOME_CRMPS_IN_SEMA3A_SIGNALING	0.7	>=0.20	STMN3 (3.6)	FGFBP3 (2.9)	BACE1 (2.6)	PLXND1 (2.5)	STX1A (2.5)	ADAMTS10 (2.3)	GNAO1 (2.1)	VPS37D (2.1)	FST (1.9)	TMCC1 (1.9)		GO:0034368	protein-lipid complex remodeling	0.72	>=0.20	ABCA1 (3.4)	CYP27A1 (3.2)	PLTP (2.7)	LCAT (2.7)	VIL1 (2.6)	PLA2G15 (2.0)	LYRM7 (2.0)	PLA2G6 (1.8)	PLCD4 (1.7)	ENSG00000245937 (1.7)		ENSG00000211614	ENSG00000211614 PPI subnetwork	0.68	>=0.20	PACS1 (2.5)	SF3B2 (2.2)	PTRF (2.0)	KIAA0754 (2.0)	DCP2 (2.0)	HMGB3P1 (1.9)	RAB1B (1.7)	GKAP1 (1.6)	HCN4 (1.5)	RBPJ (1.4)
ENSG00000143549	TPM3 PPI subnetwork	0.77	>=0.20	MB (3.7)	AHNAK (3.5)	RHOA (3.4)	ALDOA (3.0)	PLCB3 (2.8)	MRVI1 (2.8)	TPM1 (2.6)	SSPN (2.6)	ANO3 (2.6)	DYNLRB1 (2.4)		GO:0051180	vitamin transport	0.7	>=0.20	SLC19A1 (3.2)	GPER (3.0)	ENSG00000250062 (2.8)	DAO (2.8)	ENSG00000234899 (2.6)	SLC22A5 (2.5)	ABP1 (2.5)	P4HA2 (2.4)	SPTBN5 (2.1)	FKBP6 (2.0)		GO:0034367	macromolecular complex remodeling	0.72	>=0.20	ABCA1 (3.4)	CYP27A1 (3.2)	PLTP (2.7)	LCAT (2.7)	VIL1 (2.6)	PLA2G15 (2.0)	LYRM7 (2.0)	PLA2G6 (1.8)	PLCD4 (1.7)	ENSG00000245937 (1.7)		GO:0031396	regulation of protein ubiquitination	0.68	>=0.20	C19orf60 (3.6)	C18orf8 (2.8)	PSMD5 (2.7)	ENSG00000256731 (2.6)	ENSG00000226645 (2.2)	PIGU (2.0)	TUBG1 (2.0)	COASY (2.0)	PPP4C (2.0)	DYNLRB1 (2.0)
GO:0016363	nuclear matrix	0.77	>=0.20	TOP1 (4.0)	MSL2 (3.5)	NCOA5 (3.2)	ZNF142 (2.8)	SF3B4 (2.8)	ZNF408 (2.8)	LUC7L2 (2.8)	SYNCRIP (2.6)	INTS5 (2.6)	UHRF1 (2.6)		GO:0042446	hormone biosynthetic process	0.7	>=0.20	LHCGR (4.9)	SLC18A1 (4.1)	COLEC11 (3.6)	GCK (3.3)	ST3GAL4 (3.2)	ABP1 (3.0)	NR0B2 (2.4)	KCNU1 (2.2)	ENSG00000233559 (2.1)	ENSG00000247445 (1.9)		ENSG00000163349	HIPK1 PPI subnetwork	0.72	>=0.20	STK36 (2.4)	EML3 (2.4)	PLCB3 (2.3)	C12orf51 (2.2)	TTLL4 (1.9)	ESRRA (1.9)	VEGFB (1.9)	TRAFD1 (1.8)	TRPT1 (1.7)	FAM13A (1.5)		ENSG00000186676	ENSG00000186676 PPI subnetwork	0.68	>=0.20	TWF2 (3.5)	PPP4C (3.4)	PSMD5 (3.2)	TUBG1 (2.9)	CDK5RAP3 (2.9)	ZNF259 (2.8)	GSS (2.6)	COASY (2.5)	SF3B2 (2.1)	DHX38 (2.1)
GO:0000049	tRNA binding	0.77	>=0.20	INHBE (4.0)	ZNF259 (3.9)	DUS2L (3.7)	DHODH (3.7)	THOC1 (3.5)	BCS1L (3.5)	OGFOD1 (3.3)	NOP2 (3.2)	TSEN2 (3.2)	DDX28 (3.0)		KEGG_MELANOGENESIS	KEGG_MELANOGENESIS	0.7	>=0.20	LRP4 (3.6)	ZNRF3 (3.4)	GLI2 (3.3)	FST (3.3)	LGR6 (2.6)	TYRO3 (2.4)	CRY2 (2.4)	KDELR3 (2.3)	ENSG00000254813 (2.3)	ENSG00000234899 (2.1)		REACTOME_ANTIGEN_PROCESSING:CROSS_PRESENTATION	REACTOME_ANTIGEN_PROCESSING:CROSS_PRESENTATION	0.72	>=0.20	PSMB10 (6.4)	TMEM208 (4.4)	TRAFD1 (4.0)	PRDX5 (2.8)	NOL3 (2.8)	FKBP2 (2.5)	HINT1 (2.4)	STIP1 (2.3)	RANBP10 (2.3)	NUTF2 (2.3)		REACTOME_DEFENSINS	REACTOME_DEFENSINS	0.68	>=0.20	ENSG00000223561 (4.1)	PMFBP1 (3.5)	ENSG00000235300 (2.8)	SLC37A4 (1.9)	NRBF2 (1.7)	PHF7 (1.5)	MFSD2A (1.5)	CFTR (1.4)	MAP3K1 (1.4)	JMY (1.2)
ENSG00000185130	HIST1H2BL PPI subnetwork	0.77	>=0.20	HIST2H2BE (10.0)	LUC7L2 (3.6)	STAG1 (3.4)	CTCF (3.0)	FAF1 (2.8)	CENPT (2.8)	SFMBT1 (2.6)	NUCKS1 (2.5)	HMGB3P1 (2.5)	UBTF (2.4)		ENSG00000186184	POLR1D PPI subnetwork	0.7	>=0.20	GPN2 (3.4)	BTF3P12 (3.2)	RBBP5 (3.0)	BUD13 (2.8)	RIC8B (2.8)	NR2C2AP (2.8)	TSEN2 (2.7)	TOMM22 (2.7)	OGFOD1 (2.6)	CDAN1 (2.5)		REACTOME_PHOSPHOLIPASE_C:MEDIATED_CASCADE	REACTOME_PHOSPHOLIPASE_C:MEDIATED_CASCADE	0.72	>=0.20	PDE3A (3.6)	NCKIPSD (2.2)	GRB14 (2.2)	ALDH2 (2.0)	SH2B3 (1.9)	HMGA2 (1.8)	SLC9A5 (1.8)	HCAR1 (1.7)	PLA2G15 (1.5)	PTPN11 (1.5)		MP:0002663	failure to form blastocele	0.68	>=0.20	PGS1 (3.4)	ERBB3 (3.3)	MET (2.7)	ITGB6 (2.5)	ENSG00000124915 (2.4)	LPAR5 (2.2)	MCC (2.1)	LRRC8E (2.1)	NCAPG (2.1)	NOP2 (2.0)
GO:0042113	B cell activation	0.77	>=0.20	RLTPR (3.7)	GIMAP7 (3.2)	LPAR5 (2.7)	RAB7L1 (2.5)	ITPR1 (2.3)	COBLL1 (2.3)	LINC00311 (2.3)	CD40 (2.1)	AKNA (2.1)	TNFAIP8 (2.1)		GO:0015238	drug transmembrane transporter activity	0.7	>=0.20	SLC16A9 (6.9)	SLC22A4 (4.7)	SLC22A5 (3.6)	DAO (3.3)	ENSG00000233006 (2.4)	SLC19A1 (2.2)	GPER (2.0)	SLC2A4RG (2.0)	MTMR11 (1.9)	BRE (1.8)		ENSG00000108433	GOSR2 PPI subnetwork	0.72	>=0.20	RANBP10 (2.7)	CPEB4 (2.7)	FKBP2 (2.3)	NOL3 (2.2)	ACSL6 (2.2)	COPB1 (2.2)	TMEM208 (2.0)	ENSG00000228536 (1.9)	PLA2G6 (1.8)	PFKFB4 (1.8)		GO:0002253	activation of immune response	0.68	>=0.20	LPAR5 (4.4)	LPA (3.2)	SKAP1 (2.4)	IDUA (2.0)	PPM1M (2.0)	ENSG00000223561 (2.0)	UBA7 (1.9)	NRBF2 (1.8)	TMPRSS3 (1.8)	ENSG00000237773 (1.7)
ENSG00000156261	CCT8 PPI subnetwork	0.77	>=0.20	STIP1 (4.6)	HSPA4 (4.0)	TUBG1 (3.4)	ALDOA (3.3)	FAF1 (3.3)	COASY (3.3)	NAA25 (3.2)	UQCRC1 (3.2)	APEH (3.1)	NUDCD3 (3.0)		ENSG00000152582	SPEF2 PPI subnetwork	0.7	>=0.20	F2 (5.2)	APOB (4.7)	FGL1 (4.6)	RBP4 (3.7)	APOC4 (3.0)	ABCA1 (2.6)	FST (2.2)	SPTBN5 (2.2)	AXL (2.2)	NR0B2 (2.1)		GO:0002089	lens morphogenesis in camera-type eye	0.72	>=0.20	OPTC (4.3)	DMRTA2 (3.4)	HSF4 (2.3)	L3MBTL3 (2.0)	C16orf86 (1.8)	KLF14 (1.7)	MPDZ (1.5)	CCDC51 (1.4)	KCTD19 (1.3)	RILPL1 (1.3)		MP:0002938	white spotting	0.68	>=0.20	MET (4.0)	MCC (2.6)	LPL (2.4)	EBF2 (2.3)	C5orf35 (2.1)	FGFR1 (2.1)	BACE2 (1.9)	WNT2 (1.8)	HCN4 (1.7)	DAGLA (1.6)
GO:0050778	positive regulation of immune response	0.77	>=0.20	AKNA (3.5)	LPAR5 (3.5)	CTSS (3.2)	GIMAP7 (3.2)	GIMAP6 (3.1)	SKAP1 (2.9)	INHBC (2.8)	GIMAP4 (2.8)	FERMT3 (2.7)	SNX10 (2.7)		GO:0051310	metaphase plate congression	0.71	>=0.20	CENPP (3.8)	CKAP5 (3.2)	BUD13 (3.1)	RFT1 (3.0)	C7orf50 (2.9)	THOC1 (2.7)	TSEN2 (2.2)	ENSG00000246283 (2.2)	CEP164 (2.0)	TNKS (1.9)		REACTOME_FATTY_ACYL:COA_BIOSYNTHESIS	REACTOME_FATTY_ACYL:COA_BIOSYNTHESIS	0.73	>=0.20	SLC26A6 (3.4)	ETV4 (2.2)	ACOXL (2.0)	PLA2G6 (2.0)	RAPGEF6 (1.9)	TTLL4 (1.9)	ITPR2 (1.8)	PFKFB4 (1.5)	PEMT (1.4)	PLCD4 (1.4)		ENSG00000180185	FAHD1 PPI subnetwork	0.68	>=0.20	PCCB (3.4)	TMEM106B (3.3)	PNPO (3.2)	TRIT1 (2.6)	NFE2L1 (2.4)	ENSG00000182109 (2.2)	HSD17B1 (2.1)	NAGLU (2.1)	SUOX (2.0)	IDUA (2.0)
ENSG00000135845	PIGC PPI subnetwork	0.77	>=0.20	FADS1 (4.0)	FADS2 (3.8)	REEP3 (3.5)	ACSS2 (3.4)	ENSG00000203644 (3.3)	TCTA (3.0)	YIF1A (3.0)	HYOU1 (2.8)	TMEM208 (2.8)	SLC35C1 (2.7)		MP:0003059	decreased insulin secretion	0.71	>=0.20	STX1A (4.6)	PNLIPRP2 (4.5)	SLC18A1 (3.8)	MLXIPL (2.9)	ZC3H12C (2.8)	GCK (2.2)	PDE3B (2.2)	TIMP4 (2.2)	KCNU1 (2.0)	LHCGR (2.0)		GO:0051260	protein homooligomerization	0.73	>=0.20	NOL3 (2.5)	ACAD10 (2.3)	CCDC51 (2.0)	HSF4 (2.0)	ENSG00000245937 (1.9)	ALDH2 (1.9)	TMEM116 (1.9)	LCAT (1.6)	MACROD1 (1.5)	KIAA0895L (1.5)		REACTOME_RAP1_SIGNALLING	REACTOME_RAP1_SIGNALLING	0.68	>=0.20	TWF2 (2.4)	PACS1 (2.3)	RAB7L1 (2.3)	CAMKV (2.3)	PPM1M (2.2)	SEMA3G (2.2)	WDR82 (2.1)	MAP2K7 (2.1)	UBA7 (2.1)	PCDH17 (2.0)
ENSG00000083312	TNPO1 PPI subnetwork	0.77	>=0.20	HIST2H2BE (9.8)	LUC7L2 (3.4)	HNRNPK (3.0)	BEND3 (2.4)	THOC1 (2.4)	NAA25 (2.3)	SYNCRIP (2.3)	GTF2H3 (2.1)	E2F3 (2.1)	HMBS (2.1)		REACTOME_RNA_POLYMERASE_I_PROMOTER_OPENING	REACTOME_RNA_POLYMERASE_I_PROMOTER_OPENING	0.71	>=0.20	HIST2H2BE (10.9)	FAM100B (2.8)	RNF157 (2.7)	MEIS1 (2.5)	ENSG00000233006 (1.8)	NUP210L (1.6)	GTPBP1 (1.6)	ABP1 (1.5)	NTN5 (1.5)	MAS1 (1.4)		REACTOME_APCCCDC20_MEDIATED_DEGRADATION_OF_CYCLIN_B	REACTOME_APCCCDC20_MEDIATED_DEGRADATION_OF_CYCLIN_B	0.73	>=0.20	CENPT (4.5)	CDKN2C (4.0)	EIF2B1 (3.5)	COPB1 (2.8)	ADAM1 (2.5)	STK36 (2.4)	GTF2H3 (2.3)	RQCD1 (2.0)	BAD (1.9)	EDC4 (1.8)		GO:0010510	regulation of acetyl-CoA biosynthetic process from pyruvate	0.68	>=0.20	ACSS2 (2.8)	TXNL4B (2.4)	PCCB (2.2)	NICN1 (2.1)	ANKRD28 (2.0)	TP53INP2 (2.0)	JMY (1.9)	ENSG00000235300 (1.9)	WDR82 (1.9)	PM20D1 (1.9)
MP:0003111	abnormal cell nucleus morphology	0.77	>=0.20	NCAPG (5.3)	UHRF1 (5.3)	FEN1 (5.0)	CEP55 (5.0)	CDKN2C (4.9)	TRAIP (4.3)	PSMC3IP (4.1)	MYBL2 (4.0)	CENPP (4.0)	HIRIP3 (3.4)		ENSG00000125482	TTF1 PPI subnetwork	0.71	>=0.20	BTF3P12 (4.3)	IFT52 (3.1)	GPN2 (2.6)	TSEN2 (2.5)	FADS3 (2.3)	RBBP5 (2.2)	RRN3 (2.1)	NR2C2AP (2.0)	ZNRF3 (1.9)	OGFOD1 (1.9)		REACTOME_TRANSPORT_OF_VITAMINS_NUCLEOSIDES_AND_RELATED_MOLECULES	REACTOME_TRANSPORT_OF_VITAMINS_NUCLEOSIDES_AND_RELATED_MOLECULES	0.73	>=0.20	SLC12A2 (3.0)	GPR137 (2.4)	B3GAT3 (2.3)	NUDT22 (2.3)	PLA2G15 (2.3)	LCAT (2.1)	PEMT (1.9)	DNAH10 (1.8)	TMED2 (1.8)	TMEM208 (1.7)		GO:0006086	acetyl-CoA biosynthetic process from pyruvate	0.68	>=0.20	ACSS2 (2.8)	TXNL4B (2.4)	PCCB (2.2)	NICN1 (2.1)	ANKRD28 (2.0)	TP53INP2 (2.0)	JMY (1.9)	ENSG00000235300 (1.9)	WDR82 (1.9)	PM20D1 (1.9)
REACTOME_THROMBOXANE_SIGNALLING_THROUGH_TP_RECEPTOR	REACTOME_THROMBOXANE_SIGNALLING_THROUGH_TP_RECEPTOR	0.77	>=0.20	C3orf54 (4.3)	SYT4 (3.6)	ROM1 (3.5)	GAL3ST3 (3.4)	FAM101B (2.9)	NEGR1 (2.8)	INPP5A (2.7)	ASPHD1 (2.6)	RIT2 (2.5)	NT5E (2.4)		MP:0002452	abnormal antigen presenting cell physiology	0.71	>=0.20	RELB (3.9)	CD40 (3.7)	CTSS (3.1)	ASAH1 (2.5)	ZC3H12C (2.5)	MAS1 (2.4)	GPER (2.1)	MYO1F (2.1)	ECM2 (1.9)	RAB3IL1 (1.8)		ENSG00000170142	UBE2E1 PPI subnetwork	0.73	>=0.20	CDKN2C (4.7)	CENPT (3.7)	ATXN2 (2.4)	RANBP10 (2.1)	C12orf51 (1.7)	EIF2B1 (1.7)	ENSG00000259450 (1.6)	FAF1 (1.6)	BRAP (1.4)	PCNXL3 (1.4)		GO:0015485	cholesterol binding	0.68	>=0.20	NPC1L1 (4.6)	APOA5 (4.2)	GLYCTK (3.3)	HP (3.3)	LPA (3.3)	MOSC1 (3.0)	SLC37A4 (2.5)	GPAM (2.3)	AMT (1.9)	DHODH (1.8)
ENSG00000181856	SLC2A4 PPI subnetwork	0.77	>=0.20	ARNT (3.0)	PPP4C (2.9)	CRY2 (2.9)	PACSIN3 (2.9)	PPP2R3A (2.6)	C9orf64 (2.6)	PDXDC1 (2.6)	BAP1 (2.5)	RIC8B (2.5)	ENSG00000226334 (2.5)		GO:0001656	metanephros development	0.71	>=0.20	VPS37D (2.8)	DMRT2 (2.4)	ENSG00000228274 (2.3)	NKX3-1 (2.2)	SOST (2.1)	RSPO3 (2.0)	PIGC (2.0)	ENSG00000253379 (2.0)	DNAJC30 (1.9)	GLI2 (1.9)		ENSG00000061337	LZTS1 PPI subnetwork	0.73	>=0.20	PINX1 (3.6)	ZNF142 (3.0)	BCS1L (2.5)	DDX55 (2.4)	MAPKAPK5 (2.2)	ATXN2 (2.2)	ZNF335 (2.1)	KBTBD8 (2.1)	TTLL4 (2.1)	ENSG00000259450 (2.0)		MP:0000219	increased neutrophil cell number	0.68	>=0.20	IKZF4 (2.7)	TMPRSS3 (2.4)	MAP3K1 (2.4)	UBA7 (2.2)	COLQ (2.0)	TWF2 (2.0)	LPAR5 (1.9)	GAK (1.9)	PPM1M (1.8)	RBPJ (1.7)
GO:0050864	regulation of B cell activation	0.77	>=0.20	CYP2W1 (3.7)	RLTPR (2.7)	ENSG00000237773 (2.7)	BCL2L11 (2.6)	SKAP1 (2.6)	ENSG00000226380 (2.5)	INPP4B (2.4)	BMF (2.3)	IKZF4 (2.3)	TSNAXIP1 (2.3)		GO:0008656	cysteine-type endopeptidase activator activity involved in apoptotic process	0.71	>=0.20	DDB2 (5.0)	CSGALNACT1 (3.0)	CBY1 (2.7)	C7orf50 (2.7)	TNKS (2.4)	CTSS (2.3)	MYO1F (2.2)	ENSG00000219491 (2.1)	FAM101B (2.0)	PRAM1 (1.9)		ENSG00000130177	CDC16 PPI subnetwork	0.73	>=0.20	CDKN2C (4.9)	CENPT (4.5)	EIF2B1 (2.9)	COPB1 (2.0)	DNAH10 (1.8)	ENSG00000235538 (1.8)	NUTF2 (1.8)	PCNXL3 (1.7)	RQCD1 (1.6)	ENSG00000259450 (1.5)		REACTOME_TETRAHYDROBIOPTERIN_BH4_SYNTHESIS_RECYCLING_SALVAGE_AND_REGULATION	REACTOME_TETRAHYDROBIOPTERIN_BH4_SYNTHESIS_RECYCLING_SALVAGE_AND_REGULATION	0.68	>=0.20	TCTA (3.3)	SLC37A4 (3.3)	DGKQ (2.7)	C19orf60 (2.4)	PNPO (2.2)	GKAP1 (2.1)	SUOX (2.1)	MIER3 (1.9)	TMEM219 (1.9)	APOA5 (1.9)
GO:0006694	steroid biosynthetic process	0.77	>=0.20	FADS2 (7.3)	FADS1 (6.6)	ACSS2 (5.8)	LHCGR (5.0)	AGRP (3.6)	ST3GAL4 (3.4)	SREBF1 (3.3)	MFSD2A (3.1)	NPC1 (2.8)	BTD (2.8)		ENSG00000013503	POLR3B PPI subnetwork	0.71	>=0.20	HIST2H2BE (9.8)	BUD13 (2.5)	RNF157 (2.1)	USP3 (2.0)	MGA (2.0)	BTF3P12 (2.0)	GPN2 (1.9)	RRN3 (1.9)	RBBP5 (1.9)	VPS53 (1.9)		GO:0004866	endopeptidase inhibitor activity	0.73	>=0.20	LCAT (4.3)	CYP27A1 (2.6)	ESRP2 (2.2)	PEMT (2.0)	ABCA1 (1.9)	KCNK7 (1.8)	PLCD4 (1.6)	ETV4 (1.6)	PLTP (1.5)	HMGA2 (1.5)		ENSG00000130725	UBE2M PPI subnetwork	0.68	>=0.20	DYNLRB1 (3.6)	CAPZA2 (3.3)	PPP4C (3.2)	TUBG1 (2.7)	BAP1 (2.5)	TUBG2 (2.4)	COASY (2.3)	GSS (2.1)	CBX1 (2.1)	SF3B2 (2.1)
MP:0005136	decreased growth hormone level	0.77	>=0.20	RFX4 (5.3)	FGFBP3 (3.5)	SPON1 (3.1)	MAFF (3.0)	TMEM59L (3.0)	RASD1 (3.0)	THRB (2.9)	DSCAML1 (2.9)	TRIB1 (2.8)	PARD6A (2.7)		KEGG_AMINO_SUGAR_AND_NUCLEOTIDE_SUGAR_METABOLISM	KEGG_AMINO_SUGAR_AND_NUCLEOTIDE_SUGAR_METABOLISM	0.71	>=0.20	KDELR3 (4.5)	CREB3L4 (4.5)	PDXDC1 (4.2)	RAB1A (4.1)	C12orf23 (3.9)	SLC35C1 (3.4)	P4HA2 (3.4)	GOLPH3L (2.8)	TBL2 (2.4)	ASAH1 (2.3)		ENSG00000074201	CLNS1A PPI subnetwork	0.73	>=0.20	FERMT3 (2.5)	DDX28 (2.4)	GFOD2 (2.3)	ENSG00000235070 (2.1)	INTS5 (2.1)	BCS1L (1.9)	TUT1 (1.9)	MED9 (1.9)	DDX55 (1.7)	NUTF2 (1.7)		ENSG00000103740	ACSBG1 PPI subnetwork	0.68	>=0.20	TMEM59L (4.1)	BSN (4.0)	CAMKV (3.9)	DOC2A (3.8)	TMEM151A (3.7)	SYT4 (3.3)	CNIH2 (3.3)	RIT2 (3.1)	GAL3ST3 (2.9)	KCTD13 (2.6)
GO:0048365	Rac GTPase binding	0.77	>=0.20	ADAMTS10 (3.7)	SLC12A2 (3.3)	EML3 (3.2)	MACF1 (3.1)	FHOD1 (3.1)	CFTR (2.9)	AHNAK (2.7)	KIAA0754 (2.6)	MAPKBP1 (2.6)	SIPA1 (2.6)		ENSG00000100926	TM9SF1 PPI subnetwork	0.71	>=0.20	HIST2H2BE (3.9)	ENSG00000235070 (2.2)	PEMT (2.2)	NFIA (2.1)	CITED2 (1.7)	THOC1 (1.6)	SLC16A9 (1.6)	WBSCR22 (1.6)	DDB2 (1.6)	SUN2 (1.5)		REACTOME_NETRIN:1_SIGNALING	REACTOME_NETRIN:1_SIGNALING	0.73	>=0.20	CCDC92 (2.5)	PDE3A (2.3)	ZNF664 (2.2)	RRAS2 (2.1)	CDC42SE2 (1.8)	HMGA2 (1.8)	FHOD1 (1.8)	EYA2 (1.7)	IRS1 (1.7)	ENSG00000256234 (1.6)		MP:0003656	abnormal erythrocyte physiology	0.68	>=0.20	HMBS (6.9)	RNF123 (6.3)	ALDOA (3.5)	APEH (3.2)	PNPO (2.3)	KDM4B (2.2)	TXNL4B (2.1)	RBMS1 (2.0)	HP (1.8)	PACS1 (1.8)
GO:0046620	regulation of organ growth	0.77	>=0.20	DNAH10 (3.2)	PDE3A (2.8)	GATA4 (2.6)	BACE2 (2.6)	GATA6 (2.6)	ENSG00000235300 (2.6)	ENSG00000220069 (2.5)	HORMAD1 (2.4)	SOST (2.2)	SLC41A1 (2.2)		GO:0042119	neutrophil activation	0.71	>=0.20	PRAM1 (5.3)	ENSG00000203644 (4.7)	ENSG00000250062 (3.1)	SLC22A4 (2.7)	MYO1F (2.6)	ENSG00000226674 (2.6)	IZUMO1 (2.4)	AKNA (2.4)	ENSG00000247445 (2.4)	ZDHHC18 (2.2)		MP:0000822	abnormal brain ventricle morphology	0.73	>=0.20	MPDZ (4.5)	DMRTA2 (3.3)	TSNAXIP1 (2.7)	TCTN2 (2.5)	ATXN2 (2.4)	FLRT1 (2.3)	ZNF664 (2.3)	C16orf48 (2.2)	GPR137 (2.2)	PARD6A (2.0)		REACTOME_G1S:SPECIFIC_TRANSCRIPTION	REACTOME_G1S:SPECIFIC_TRANSCRIPTION	0.68	>=0.20	UHRF1 (8.3)	NCAPG (5.9)	PSMC3IP (4.8)	TRAIP (4.8)	HMBS (3.8)	RMI1 (3.8)	E2F3 (3.7)	HIRIP3 (3.2)	TUBG1 (3.1)	DCP2 (2.4)
GO:2000106	regulation of leukocyte apoptotic process	0.77	>=0.20	MAP1LC3A (3.3)	ENSG00000247735 (3.0)	ENSG00000253792 (2.9)	BCL2L11 (2.7)	C17orf58 (2.7)	RAB7L1 (2.6)	PPM1M (2.3)	SLC41A1 (2.3)	AHR (2.2)	JTB (2.2)		ENSG00000131508	UBE2D2 PPI subnetwork	0.71	>=0.20	TNKS2 (3.0)	MARCH5 (2.6)	OGFOD1 (2.4)	HERC1 (2.4)	NCOA2 (2.4)	UBR1 (2.3)	GATAD2B (2.2)	YKT6 (2.2)	NFIA (2.2)	TMCC1 (2.0)		GO:0009898	internal side of plasma membrane	0.73	>=0.20	SIPA1 (2.6)	SH2B3 (2.1)	RLTPR (2.0)	KCNK3 (2.0)	BCL2 (1.9)	ENSG00000235070 (1.9)	ROM1 (1.8)	KCNK7 (1.6)	EML3 (1.5)	RRAS2 (1.4)		GO:0016866	intramolecular transferase activity	0.68	>=0.20	ZNF259 (3.8)	DHODH (3.5)	HMBS (2.7)	YIF1A (2.5)	GPAM (2.5)	ZFP64 (2.3)	BUD13 (2.3)	ALDOA (2.1)	NRBF2 (2.1)	INO80E (2.0)
GO:0010564	regulation of cell cycle process	0.78	>=0.20	CENPP (4.2)	PSMC3IP (3.4)	RQCD1 (3.4)	RMI1 (3.3)	TRAIP (3.3)	DDB2 (3.2)	UHRF1 (3.2)	MYBL2 (3.1)	DCP2 (3.0)	CENPT (2.9)		GO:0006740	NADPH regeneration	0.71	>=0.20	PRAM1 (3.4)	BRE (2.7)	ENSG00000233006 (2.4)	ENSG00000235070 (2.2)	RFT1 (2.1)	ENSG00000247445 (1.9)	ENSG00000225063 (1.9)	PIGV (1.8)	TECTB (1.8)	BTF3P12 (1.7)		GO:0043967	histone H4 acetylation	0.73	>=0.20	MED9 (2.4)	UBTF (2.3)	ENSG00000253792 (2.1)	ZNF142 (2.1)	C16orf86 (2.1)	BRAP (1.9)	PLA2G6 (1.9)	PCIF1 (1.9)	ATXN2 (1.8)	CTCF (1.8)		ENSG00000133265	HSPBP1 PPI subnetwork	0.68	>=0.20	BANP (2.7)	GKAP1 (2.7)	UBA7 (2.5)	PHF7 (2.2)	ENSG00000124915 (2.0)	DAG1 (1.9)	NRXN3 (1.8)	NEO1 (1.7)	INPP5A (1.7)	MET (1.6)
ENSG00000132692	BCAN PPI subnetwork	0.78	>=0.20	CTSK (7.2)	COL7A1 (4.4)	WNT2 (3.9)	SPON1 (3.3)	VCAN (3.1)	FUT2 (3.1)	PLAUR (3.0)	ENSG00000228536 (3.0)	COL18A1 (3.0)	COPZ2 (3.0)		MP:0008584	photoreceptor outer segment degeneration	0.71	>=0.20	RFX4 (3.8)	SPTBN5 (3.1)	FADS1 (2.8)	FADS2 (2.7)	SPON1 (2.6)	ENSG00000235070 (2.5)	FUT2 (2.4)	INSR (2.4)	SLC19A1 (2.2)	SLC16A9 (2.2)		GO:0010927	cellular component assembly involved in morphogenesis	0.73	>=0.20	TSNAXIP1 (4.8)	STK36 (4.5)	TCTN2 (3.7)	C16orf48 (3.7)	ZDHHC1 (2.8)	C16orf86 (2.6)	LRRC36 (2.1)	GATA4 (1.8)	RILPL1 (1.7)	TTLL4 (1.7)		ENSG00000126215	XRCC3 PPI subnetwork	0.68	>=0.20	TRAIP (3.7)	CDK5RAP3 (3.7)	RMI1 (3.6)	HIRIP3 (3.5)	PSMC3IP (3.3)	TUBG1 (2.7)	ENSG00000226752 (2.3)	NCAPG (2.2)	NUDT2 (2.2)	MEGF9 (2.0)
MP:0008056	abnormal retinal ganglion cell morphology	0.78	>=0.20	ROM1 (4.2)	EBF2 (3.9)	DAG1 (3.7)	ERBB3 (3.6)	LINGO2 (3.1)	C16orf92 (2.9)	LAMB1 (2.7)	FLRT1 (2.7)	ENSG00000247735 (2.7)	COL7A1 (2.6)		MP:0004779	abnormal production of surfactant	0.71	>=0.20	ABCA1 (4.6)	RASIP1 (3.8)	INHBC (3.1)	VEGFA (2.6)	SREBF1 (2.3)	ARNT (2.3)	PLXND1 (2.2)	MEIS1 (2.2)	IPPK (2.2)	NUP210L (2.0)		KEGG_VIBRIO_CHOLERAE_INFECTION	KEGG_VIBRIO_CHOLERAE_INFECTION	0.73	>=0.20	ATP6V0D1 (5.8)	HSD11B2 (3.8)	CPEB4 (3.4)	FNIP1 (3.3)	TMEM208 (3.0)	PLA2G15 (2.6)	B3GAT3 (2.6)	COPB1 (2.5)	FKBP2 (2.4)	TMED2 (2.3)		REACTOME_STEROID_HORMONES	REACTOME_STEROID_HORMONES	0.68	>=0.20	HSD17B1 (3.7)	SLC22A2 (3.6)	BHMT (3.4)	DMGDH (3.2)	TP53INP2 (2.3)	MFSD2A (2.3)	ACSS2 (2.0)	PM20D1 (2.0)	APOA5 (1.9)	GRK4 (1.8)
ENSG00000135945	REV1 PPI subnetwork	0.78	>=0.20	HIST2H2BE (11.3)	MEIS1 (2.9)	RNF157 (2.8)	ENSG00000226752 (2.7)	JMY (2.6)	CATSPER1 (2.4)	LUC7L2 (2.3)	MRVI1 (2.3)	DDB2 (2.2)	ZDHHC1 (2.2)		MP:0000149	abnormal scapula morphology	0.71	>=0.20	RSPO3 (4.1)	MEOX2 (2.5)	CSGALNACT1 (2.5)	RAI1 (2.4)	MEIS1 (2.4)	GLI2 (2.4)	OTUD7B (2.3)	EYA2 (2.2)	CSF1 (2.1)	HORMAD1 (2.0)		ENSG00000058668	ATP2B4 PPI subnetwork	0.73	>=0.20	FLRT1 (2.3)	FAM109A (2.1)	ADAM1 (2.0)	ENSG00000259450 (1.9)	GATA4 (1.8)	GPR137 (1.7)	CELSR3 (1.6)	L3MBTL3 (1.6)	CUX2 (1.6)	PIK3R1 (1.5)		ENSG00000114867	EIF4G1 PPI subnetwork	0.68	>=0.20	TRIT1 (3.5)	NOP2 (3.5)	ZNF259 (3.2)	SYNCRIP (3.1)	SF3B2 (2.6)	DHX38 (2.3)	CHD4 (2.2)	DHODH (2.2)	PSMD5 (1.9)	CDK5RAP3 (1.8)
ENSG00000117322	CR2 PPI subnetwork	0.78	>=0.20	CD40 (3.8)	SIPA1 (3.2)	RRAS2 (2.7)	DENND4B (2.6)	AMFR (2.6)	SLC22A4 (2.5)	ZFPM2 (2.5)	DNAH10 (2.4)	DUS2L (2.2)	PDLIM4 (2.2)		ENSG00000204599	TRIM39 PPI subnetwork	0.71	>=0.20	ENSG00000203644 (3.8)	STAC3 (3.2)	TMCC1 (2.8)	RRAS2 (2.7)	ZHX3 (2.6)	ENSG00000246283 (2.4)	ENSG00000259530 (2.3)	PDLIM4 (2.1)	MARCH5 (2.0)	ENSG00000232871 (2.0)		ENSG00000197728	RPS26 PPI subnetwork	0.73	>=0.20	HINT1 (3.5)	NUTF2 (2.5)	TRMT112 (2.3)	ADAM1 (2.0)	EIF2B1 (1.9)	FAF1 (1.9)	BCS1L (1.7)	PTPN11 (1.7)	CUX2 (1.6)	KBTBD8 (1.5)		REACTOME_G_ALPHA_Q_SIGNALLING_EVENTS	REACTOME_G_ALPHA_Q_SIGNALLING_EVENTS	0.68	>=0.20	CAMKV (3.3)	INPP5A (3.1)	SYT4 (2.6)	RIT2 (2.5)	CNIH2 (2.4)	DGKQ (2.4)	PCDH17 (2.3)	MC4R (2.2)	C4orf44 (2.2)	NEGR1 (2.2)
GO:0015035	protein disulfide oxidoreductase activity	0.78	>=0.20	HYOU1 (5.5)	TMED2 (5.0)	CREB3L4 (4.1)	FKBP2 (4.0)	ERP29 (3.4)	BACE2 (3.2)	DCPS (2.7)	IZUMO1 (2.5)	ACAD10 (2.4)	CTRL (2.2)		ENSG00000206495	TRIM39 PPI subnetwork	0.71	>=0.20	ENSG00000203644 (3.8)	STAC3 (3.2)	TMCC1 (2.8)	RRAS2 (2.7)	ZHX3 (2.6)	ENSG00000246283 (2.4)	ENSG00000259530 (2.3)	PDLIM4 (2.1)	MARCH5 (2.0)	ENSG00000232871 (2.0)		ENSG00000196656	ENSG00000196656 PPI subnetwork	0.73	>=0.20	HINT1 (3.5)	NUTF2 (2.5)	TRMT112 (2.3)	ADAM1 (2.0)	EIF2B1 (1.9)	FAF1 (1.9)	BCS1L (1.7)	PTPN11 (1.7)	CUX2 (1.6)	KBTBD8 (1.5)		ENSG00000140990	NDUFB10 PPI subnetwork	0.68	>=0.20	C19orf60 (4.1)	DYNLRB1 (3.9)	PCCB (3.2)	YIF1A (2.6)	TMEM106B (2.4)	ALDOA (2.2)	TP53INP2 (2.0)	ACSS2 (1.7)	ASZ1 (1.7)	ENSG00000247853 (1.4)
GO:0090103	cochlea morphogenesis	0.78	>=0.20	TECTB (4.2)	VPS37D (3.5)	ENSG00000234899 (3.3)	CYP2W1 (3.0)	ENSG00000228274 (2.9)	LRRC8E (2.8)	ENSG00000227143 (2.6)	C22orf31 (2.6)	FZD9 (2.5)	ETV4 (2.5)		ENSG00000206419	ENSG00000206419 PPI subnetwork	0.71	>=0.20	ENSG00000203644 (3.8)	STAC3 (3.2)	TMCC1 (2.8)	RRAS2 (2.7)	ZHX3 (2.6)	ENSG00000246283 (2.4)	ENSG00000259530 (2.3)	PDLIM4 (2.1)	MARCH5 (2.0)	ENSG00000232871 (2.0)		GO:0050829	defense response to Gram-negative bacterium	0.73	>=0.20	DNAH10 (2.6)	C16orf86 (2.4)	ENSG00000259471 (2.1)	ENSG00000245937 (2.0)	TSNAXIP1 (1.8)	ENSG00000259450 (1.8)	GFOD2 (1.7)	KCNJ2 (1.6)	ENSG00000256116 (1.4)	KIAA0895L (1.4)		ENSG00000177889	UBE2N PPI subnetwork	0.68	>=0.20	C18orf8 (3.0)	TP53INP2 (2.8)	JMY (2.7)	PSMD5 (2.6)	SLC26A1 (2.5)	HACL1 (2.4)	MIER3 (2.3)	TCTA (2.2)	HNRNPK (2.0)	HMBS (2.0)
MP:0001326	retinal degeneration	0.78	>=0.20	ROM1 (8.7)	ACSL6 (4.2)	FAM57B (4.1)	EML3 (4.0)	TTLL4 (3.5)	TCTN2 (2.9)	DSCAML1 (2.6)	PLTP (2.6)	SPON1 (2.6)	SPTBN5 (2.6)		GO:0009410	response to xenobiotic stimulus	0.71	>=0.20	LHCGR (3.2)	DAO (2.9)	ZGPAT (2.8)	APOC4 (2.7)	SGK2 (2.6)	INHBC (2.5)	NR0B2 (2.3)	COLEC11 (2.3)	SLC16A9 (2.2)	SLC22A4 (2.2)		ENSG00000213066	FGFR1OP PPI subnetwork	0.73	>=0.20	MTA2 (2.3)	CDKN2C (2.1)	ENSG00000235538 (2.0)	RRAS2 (2.0)	ATP6V0D1 (1.9)	FAF1 (1.8)	FNIP1 (1.8)	ENSG00000256116 (1.8)	HMGA2 (1.8)	UQCRC1 (1.7)		GO:0017016	Ras GTPase binding	0.68	>=0.20	MACF1 (2.8)	HTT (2.8)	ZNF524 (2.6)	MEGF9 (2.6)	ANKRD28 (2.4)	KDM4B (2.4)	C11orf9 (2.3)	KIAA0754 (2.3)	GDPD3 (2.1)	DAGLA (2.0)
GO:0050919	negative chemotaxis	0.78	>=0.20	MAS1 (3.0)	C22orf31 (3.0)	PDGFC (2.8)	OPTC (2.6)	PLCD4 (2.5)	BACE1 (2.4)	HMGA2 (2.3)	SETBP1 (2.2)	ZNF579 (2.2)	PIGC (2.1)		GO:0071466	cellular response to xenobiotic stimulus	0.71	>=0.20	LHCGR (3.2)	DAO (2.9)	ZGPAT (2.8)	APOC4 (2.7)	SGK2 (2.6)	INHBC (2.5)	NR0B2 (2.3)	COLEC11 (2.3)	SLC16A9 (2.2)	SLC22A4 (2.2)		ENSG00000137831	UACA PPI subnetwork	0.73	>=0.20	PLCB3 (3.7)	BAIAP2L2 (3.5)	RILPL1 (2.6)	MAP3K11 (2.5)	COL7A1 (2.3)	VIL1 (2.3)	RRAS2 (2.1)	BCL2 (2.0)	BAD (2.0)	NOL3 (1.8)		KEGG_ARACHIDONIC_ACID_METABOLISM	KEGG_ARACHIDONIC_ACID_METABOLISM	0.68	>=0.20	LPA (3.2)	SUOX (2.6)	MAP1LC3A (2.5)	CFTR (2.4)	HP (2.3)	BHMT (2.3)	MEGF9 (2.3)	LPAL2 (2.2)	SLC37A4 (2.1)	SLC22A3 (2.0)
ENSG00000070501	POLB PPI subnetwork	0.78	>=0.20	ZNF579 (3.1)	CDK5RAP3 (3.1)	HNRNPUL1 (2.8)	BUD13 (2.7)	HIRIP3 (2.6)	MAMSTR (2.5)	BMF (2.4)	DENND4B (2.4)	ACD (2.4)	DDB2 (2.3)		ENSG00000172116	CD8B PPI subnetwork	0.71	>=0.20	GIMAP7 (4.6)	PLCG1 (3.6)	GIMAP4 (3.2)	GIMAP6 (2.8)	ENSG00000247445 (2.7)	ENSG00000259530 (2.3)	RAB3IL1 (2.3)	IGF2R (2.2)	CLPTM1 (2.1)	DCPS (2.1)		REACTOME_CYTOSOLIC_TRNA_AMINOACYLATION	REACTOME_CYTOSOLIC_TRNA_AMINOACYLATION	0.73	>=0.20	ENSG00000245937 (3.6)	VEGFA (3.4)	NAA25 (3.3)	DUS2L (3.2)	BCS1L (2.9)	FAF1 (2.6)	COPB1 (2.5)	EIF2B1 (2.0)	UQCRC1 (2.0)	DDX28 (1.9)		GO:0016558	protein import into peroxisome matrix	0.69	>=0.20	COASY (2.9)	C16orf92 (2.8)	TCTA (2.6)	HACL1 (2.2)	PNPO (2.0)	TMEM106B (1.9)	BTD (1.9)	TMEM219 (1.9)	SLC22A3 (1.7)	LCORL (1.7)
ENSG00000112992	NNT PPI subnetwork	0.78	>=0.20	PNPO (4.2)	ACAD10 (3.9)	TMEM106B (3.8)	HIST2H2BE (3.8)	PCCB (2.8)	TMED2 (2.8)	NFE2L1 (2.7)	HSD17B1 (2.6)	SUOX (2.4)	BCS1L (2.3)		MP:0004110	transposition of great arteries	0.71	>=0.20	COL18A1 (2.6)	VCAN (2.4)	GLI2 (2.2)	PIGV (1.9)	TYRO3 (1.8)	PVRL2 (1.8)	ARMC2 (1.8)	SSH1 (1.7)	VEGFA (1.6)	BNC2 (1.6)		ENSG00000115947	ORC4 PPI subnetwork	0.73	>=0.20	USP37 (5.1)	RQCD1 (3.8)	CENPT (2.6)	CDKN2C (2.6)	ACD (2.6)	C16orf48 (2.5)	BCS1L (2.1)	SLC9A5 (1.8)	COBLL1 (1.8)	DPEP3 (1.8)		GO:0050860	negative regulation of T cell receptor signaling pathway	0.69	>=0.20	ENSG00000226752 (2.4)	C9orf64 (2.4)	KIAA0754 (2.4)	ENSG00000234494 (2.2)	TCTA (2.1)	AFF1 (2.1)	COPZ2 (2.0)	SLC26A1 (2.0)	DENND1A (1.9)	TMPRSS3 (1.7)
REACTOME_RNA_POLYMERASE_III_TRANSCRIPTION_INITIATION	REACTOME_RNA_POLYMERASE_III_TRANSCRIPTION_INITIATION	0.78	>=0.20	PINX1 (3.4)	GPN2 (3.3)	BCS1L (3.1)	ZNF142 (2.9)	ZGPAT (2.8)	TOMM22 (2.8)	ZNF259 (2.6)	RIC8B (2.5)	MAPKAPK5 (2.5)	MEF2BNB (2.4)		ENSG00000170579	DLGAP1 PPI subnetwork	0.71	>=0.20	MPP2 (3.9)	ANO3 (3.5)	ITPR1 (3.3)	GNAO1 (2.2)	STX1A (2.2)	SYN2 (2.0)	TNKS (2.0)	TYRO3 (2.0)	RBBP5 (1.9)	HERC1 (1.8)		GO:0090009	primitive streak formation	0.73	>=0.20	ENSG00000235070 (3.1)	DNAH10 (3.0)	ETV4 (2.3)	L3MBTL3 (2.3)	OPTC (2.0)	VIL1 (1.7)	GATA4 (1.7)	PSKH1 (1.5)	LRRC36 (1.5)	ACOXL (1.4)		GO:0050858	negative regulation of antigen receptor-mediated signaling pathway	0.69	>=0.20	ENSG00000226752 (2.4)	C9orf64 (2.4)	KIAA0754 (2.4)	ENSG00000234494 (2.2)	TCTA (2.1)	AFF1 (2.1)	COPZ2 (2.0)	SLC26A1 (2.0)	DENND1A (1.9)	TMPRSS3 (1.7)
MP:0002452	abnormal antigen presenting cell physiology	0.78	>=0.20	RELB (3.9)	CD40 (3.7)	MAFB (3.3)	CTSS (3.1)	MYCL1 (2.6)	PPM1M (2.5)	ASAH1 (2.5)	ZC3H12C (2.5)	MAS1 (2.4)	DPEP2 (2.4)		ENSG00000104290	FZD3 PPI subnetwork	0.71	>=0.20	GLI2 (4.2)	CTSK (3.2)	ZNRF3 (2.9)	HORMAD1 (2.9)	FST (2.7)	DMRT2 (2.6)	C22orf31 (2.4)	LGR6 (2.4)	TYRO3 (2.4)	C1orf172 (2.3)		ENSG00000144566	RAB5A PPI subnetwork	0.73	>=0.20	ATP6V0D1 (5.1)	EML3 (3.0)	FNIP1 (2.8)	DUS2L (2.6)	VEGFB (2.6)	TMEM208 (2.3)	ACD (2.3)	FAM65A (2.2)	CENPT (2.1)	ELMO3 (2.1)		GO:0004725	protein tyrosine phosphatase activity	0.69	>=0.20	AHR (2.3)	JUND (2.2)	PLK2 (1.9)	MAP3K1 (1.7)	HTT (1.7)	NT5E (1.7)	PPM1M (1.7)	SLC22A3 (1.6)	MLX (1.6)	ENSG00000237773 (1.6)
MP:0004131	abnormal embryonic cilium morphology	0.78	>=0.20	TSNAXIP1 (5.9)	C11orf49 (4.9)	BBS2 (4.8)	STK36 (4.8)	TCTN2 (4.8)	C16orf48 (4.6)	CBY1 (4.6)	ARMC2 (3.8)	PACRG (3.6)	CEP164 (3.2)		GO:0046634	regulation of alpha-beta T cell activation	0.71	>=0.20	CD40 (2.8)	AKNA (2.6)	ENSG00000259530 (2.3)	ENSG00000226380 (2.2)	INPP4B (2.1)	ZC3H12C (2.0)	MAS1 (2.0)	LINC00311 (2.0)	ENSG00000214117 (2.0)	LACTB (1.9)		ENSG00000206503	HLA-A PPI subnetwork	0.73	>=0.20	NFATC3 (2.6)	PLA2G15 (2.5)	ATP6V0D1 (2.3)	FKBP2 (2.3)	RAPGEF6 (2.1)	ELMO3 (2.0)	SHISA5 (2.0)	GPR137 (1.9)	PSKH1 (1.9)	GANAB (1.9)		MP:0002447	abnormal erythrocyte morphology	0.69	>=0.20	HMBS (8.6)	RNF123 (6.3)	APEH (2.8)	HCN4 (2.3)	UHRF1 (2.2)	TUBG1 (2.2)	PCCB (2.1)	PNPO (2.0)	TMPRSS3 (2.0)	GSS (1.7)
ENSG00000140284	SLC27A2 PPI subnetwork	0.78	>=0.20	FADS1 (7.1)	FADS2 (7.1)	ACSS2 (6.9)	ALDOA (3.2)	BICD2 (3.1)	MFSD2A (2.7)	PLA2G6 (2.5)	SV2A (2.4)	KLC2 (2.3)	HACL1 (2.3)		GO:0003678	DNA helicase activity	0.71	>=0.20	UBR1 (3.1)	BAZ1B (3.1)	CKAP5 (2.9)	BBS2 (2.8)	FEN1 (2.6)	PCM1 (2.6)	THOC1 (2.4)	MYBL2 (2.4)	RBBP5 (2.4)	HSPA4 (2.3)		GO:0032318	regulation of Ras GTPase activity	0.73	>=0.20	RAPGEF6 (2.9)	C12orf51 (2.5)	ZNF335 (2.5)	PLA2G6 (2.4)	ARL15 (2.2)	MAP3K11 (2.1)	GFOD2 (2.0)	GPR137 (1.9)	FAM109A (1.9)	HCAR1 (1.8)		GO:0002053	positive regulation of mesenchymal cell proliferation	0.69	>=0.20	ENSG00000247735 (2.7)	CRLF1 (2.5)	ENSG00000243224 (2.4)	NEO1 (2.0)	WNT2 (2.0)	DCAF16 (2.0)	ITGB6 (1.9)	ENSG00000223561 (1.9)	RBMS1 (1.7)	TRPS1 (1.7)
ENSG00000197303	ENSG00000197303 PPI subnetwork	0.78	>=0.20	RPL27AP (4.7)	HINT1 (3.9)	NOP2 (3.6)	ENSG00000220069 (3.4)	NR2C2AP (3.0)	DDX55 (2.9)	NAA25 (2.9)	NUTF2 (2.6)	RRN3 (2.5)	TSEN2 (2.5)		GO:0002695	negative regulation of leukocyte activation	0.71	>=0.20	IZUMO1 (3.4)	ENSG00000226380 (2.6)	RAB3IL1 (2.6)	KCNU1 (2.5)	C1orf49 (2.1)	GIMAP7 (2.1)	SFMBT1 (2.1)	GIMAP4 (1.9)	LINC00311 (1.9)	PRAM1 (1.7)		GO:0045933	positive regulation of muscle contraction	0.73	>=0.20	OPTC (3.8)	PDE3A (2.1)	ENSG00000245937 (1.6)	ENSG00000256116 (1.5)	KCNJ2 (1.4)	COL7A1 (1.4)	DPEP3 (1.4)	DNAH10 (1.4)	RLTPR (1.4)	C16orf86 (1.4)		GO:0071705	nitrogen compound transport	0.69	>=0.20	KIAA1161 (3.2)	SLC22A2 (3.0)	SLC37A4 (2.8)	MFSD2A (2.7)	AMT (2.4)	TMEM175 (2.4)	DGKQ (1.9)	BHMT (1.9)	FAM57B (1.9)	PMFBP1 (1.8)
ENSG00000196730	DAPK1 PPI subnetwork	0.78	>=0.20	C9orf64 (4.1)	CAMKV (3.8)	TMEM151A (2.9)	KIAA0895L (2.8)	FHOD1 (2.8)	TWF2 (2.7)	MPP2 (2.7)	BSN (2.7)	PLXND1 (2.6)	AHR (2.5)		GO:0003774	motor activity	0.71	>=0.20	TPM3 (4.5)	MB (4.2)	PACRG (4.1)	CEP55 (3.5)	CKAP5 (3.2)	SGCG (3.0)	PCM1 (2.9)	CEP164 (2.8)	HERC1 (2.5)	SACS (2.5)		ENSG00000141252	VPS53 PPI subnetwork	0.73	>=0.20	ZNF664 (4.4)	PLA2G6 (3.3)	ADAM1 (3.1)	BRAP (2.9)	ERP29 (2.8)	PTPN11 (2.6)	ACAD10 (2.4)	BAIAP2L2 (2.1)	EIF2B1 (2.1)	MAPKAPK5 (1.9)		GO:0004889	acetylcholine-activated cation-selective channel activity	0.69	>=0.20	IFFO1 (4.7)	HCN4 (3.2)	MYCL1 (3.1)	C4orf44 (2.5)	GKAP1 (2.1)	PMFBP1 (2.1)	RGS17 (1.9)	NFE2L1 (1.9)	GGT7 (1.9)	FAM57B (1.7)
GO:0030900	forebrain development	0.78	>=0.20	DMRTA2 (5.8)	FGFBP3 (4.7)	RFX4 (3.7)	CNIH2 (2.8)	ANKRD19P (2.7)	GLI2 (2.6)	STK36 (2.6)	DSCAML1 (2.2)	FZD9 (2.2)	CNTN2 (2.2)		ENSG00000185122	HSF1 PPI subnetwork	0.71	>=0.20	HSPA4 (3.8)	RRN3 (2.9)	CITED2 (2.8)	OGFOD1 (2.6)	HNRNPUL1 (2.4)	RAB11B (2.3)	GATAD2B (2.3)	CLPTM1 (2.2)	TRIB1 (2.1)	RAI1 (2.1)		GO:0007183	SMAD protein complex assembly	0.73	>=0.20	ZDHHC1 (2.8)	ZNF664 (2.8)	AHNAK (2.3)	ENSG00000228536 (2.0)	MAPKAPK5 (1.9)	SETBP1 (1.8)	ACOXL (1.8)	PTPN11 (1.8)	ENSG00000253695 (1.6)	KCTD19 (1.6)		GO:0030118	clathrin coat	0.69	>=0.20	ATP6V0A1 (2.9)	VPS11 (2.8)	FAM134C (2.5)	HTT (2.3)	RAB1B (2.3)	SNX11 (2.3)	NISCH (2.3)	UBAP1 (2.3)	PGS1 (2.1)	MLX (2.1)
MP:0004799	increased susceptibility to experimental autoimmune encephalomyelitis	0.78	>=0.20	GIMAP4 (3.6)	SKAP1 (3.4)	TRAFD1 (3.3)	GIMAP6 (3.2)	CD40 (3.1)	MYO1F (2.9)	GIMAP7 (2.9)	PRAM1 (2.8)	ERBB3 (2.7)	BCL2L11 (2.7)		GO:0017048	Rho GTPase binding	0.71	>=0.20	ADAMTS10 (2.7)	PVRL2 (2.5)	MAPKBP1 (2.3)	LPIN3 (2.2)	MARCH2 (2.1)	SPRY4 (2.1)	C11orf9 (2.0)	STARD9 (2.0)	MTMR11 (1.9)	ZC3H12C (1.9)		GO:0043370	regulation of CD4-positive, alpha-beta T cell differentiation	0.73	>=0.20	BCL2 (2.0)	TRADD (1.9)	COBLL1 (1.7)	LRRC36 (1.7)	ENSG00000254235 (1.6)	TSNAXIP1 (1.6)	DPEP3 (1.6)	BCL2L11 (1.6)	KCNJ2 (1.6)	ENSG00000259450 (1.2)		GO:0051145	smooth muscle cell differentiation	0.69	>=0.20	WNT2 (4.1)	ENSG00000256731 (3.2)	TBX6 (2.7)	CFTR (2.5)	CRLF1 (2.2)	ZFPM2 (2.2)	TAOK2 (2.1)	E2F3 (1.8)	KIAA0754 (1.7)	BANP (1.6)
GO:0061333	renal tubule morphogenesis	0.78	>=0.20	ENSG00000124915 (4.3)	ENSG00000234899 (4.0)	ENSG00000228536 (3.2)	ABP1 (3.2)	NKX3-1 (3.1)	FGFBP3 (2.8)	KBTBD8 (2.7)	FZD9 (2.7)	SLC22A2 (2.6)	COBLL1 (2.5)		GO:0061077	chaperone-mediated protein folding	0.71	>=0.20	LINC00311 (3.2)	IPPK (3.0)	SLC39A1 (2.9)	JOSD1 (2.5)	P4HA2 (2.4)	HSPA4 (2.2)	SMCR5 (2.0)	ENSG00000254813 (2.0)	RBBP5 (1.9)	RRN3 (1.9)		ENSG00000198380	GFPT1 PPI subnetwork	0.73	>=0.20	PLCB3 (3.7)	EML3 (3.3)	SIPA1 (2.8)	ARL15 (2.6)	FERMT3 (2.6)	FHOD1 (2.5)	C12orf51 (2.4)	TTLL4 (2.4)	STK36 (2.1)	FAM13A (2.0)		GO:0007568	aging	0.69	>=0.20	ENSG00000232661 (2.8)	CRLF1 (2.0)	SLC37A4 (1.9)	PGS1 (1.8)	JUND (1.7)	ENSG00000247853 (1.5)	PM20D1 (1.4)	RGS12 (1.4)	NFE2L1 (1.4)	SUOX (1.4)
ENSG00000076641	PAG1 PPI subnetwork	0.78	>=0.20	LPAR5 (4.9)	FERMT3 (4.8)	SKAP1 (4.0)	GIMAP6 (3.8)	MYO1F (3.8)	SIPA1 (3.7)	GIMAP7 (3.4)	DENND4B (3.3)	SH2B3 (3.2)	TNFAIP8 (3.2)		GO:0001959	regulation of cytokine-mediated signaling pathway	0.71	>=0.20	ENSG00000254813 (3.8)	ENSG00000226380 (3.1)	ENSG00000259530 (2.4)	LACTB (2.3)	RFXANK (2.1)	SPTBN5 (1.9)	TECTB (1.8)	C5orf56 (1.7)	PDE3B (1.6)	PVRL2 (1.5)		GO:0001502	cartilage condensation	0.73	>=0.20	CYTL1 (5.2)	SSPN (3.1)	ENSG00000259471 (2.7)	ITPR2 (2.6)	EYA2 (2.5)	ENSG00000259450 (1.9)	SLC12A2 (1.9)	STK36 (1.9)	ENSG00000235070 (1.8)	SETBP1 (1.8)		GO:0048745	smooth muscle tissue development	0.69	>=0.20	ENSG00000237773 (4.3)	MYCL1 (3.0)	MET (2.6)	KIAA1683 (2.4)	NT5E (2.4)	ENSG00000253734 (2.3)	ENSG00000226752 (2.1)	AHR (2.0)	GLYCTK-AS1 (2.0)	COPZ2 (1.6)
MP:0001793	altered susceptibility to infection	0.78	>=0.20	RBPJ (3.7)	SNX10 (3.7)	SKAP1 (3.6)	INPP4B (2.9)	CSF1 (2.8)	MYO1F (2.7)	ENSG00000226380 (2.7)	UBA7 (2.5)	PSMB10 (2.4)	CD40 (2.4)		MP:0001684	abnormal axial mesoderm	0.71	>=0.20	TNKS2 (4.9)	FST (3.6)	ENSG00000219491 (2.8)	ENSG00000232871 (2.7)	SPRY4 (2.4)	LRP4 (2.4)	FUT1 (2.3)	SFN (2.2)	ZHX3 (2.0)	TYRO3 (1.9)		GO:0048016	inositol phosphate-mediated signaling	0.73	>=0.20	RASD1 (2.5)	KLF14 (2.1)	DNAH10 (2.0)	C12orf47 (2.0)	SPON1 (1.9)	PLTP (1.9)	HCAR1 (1.8)	ENSG00000228536 (1.6)	PDE3A (1.5)	SOX7 (1.4)		MP:0002023	B cell derived lymphoma	0.69	>=0.20	HACL1 (2.9)	SKAP1 (2.5)	JUND (2.4)	LPAR5 (2.4)	PLEKHH3 (2.3)	PACS1 (2.1)	DCAF16 (1.9)	UHRF1 (1.9)	TCTA (1.8)	RAB1B (1.8)
GO:0035966	response to topologically incorrect protein	0.78	>=0.20	HYOU1 (4.5)	ENSG00000226752 (4.3)	TMED2 (3.4)	FKBP2 (3.4)	GOLPH3L (3.3)	BANP (3.3)	TBL2 (3.2)	GKAP1 (3.0)	NFE2L1 (3.0)	C16orf92 (2.9)		GO:0002821	positive regulation of adaptive immune response	0.71	>=0.20	SPTBN5 (3.4)	CD40 (3.1)	ZC3H12C (2.8)	ENSG00000214117 (2.7)	C5orf56 (2.5)	ENSG00000226380 (2.4)	AKNA (2.4)	QRICH2 (2.1)	GIMAP6 (2.1)	GIMAP7 (2.1)		REACTOME_REGULATION_OF_MRNA_STABILITY_BY_PROTEINS_THAT_BIND_AU:RICH_ELEMENTS	REACTOME_REGULATION_OF_MRNA_STABILITY_BY_PROTEINS_THAT_BIND_AU:RICH_ELEMENTS	0.73	>=0.20	PSMB10 (4.5)	STIP1 (3.5)	TMEM208 (3.5)	TRAFD1 (3.1)	NAA25 (2.9)	NUTF2 (2.8)	TRMT112 (2.8)	PRDX5 (2.5)	RQCD1 (2.4)	UQCRC1 (2.2)		MP:0000321	increased bone marrow cell number	0.69	>=0.20	HMBS (4.0)	HP (3.0)	PPM1M (2.9)	UHRF1 (2.6)	LPL (2.4)	JUND (2.2)	GDPD3 (2.1)	TWF2 (1.9)	UBA7 (1.9)	CATSPER1 (1.9)
KEGG_SYSTEMIC_LUPUS_ERYTHEMATOSUS	KEGG_SYSTEMIC_LUPUS_ERYTHEMATOSUS	0.78	>=0.20	HIST2H2BE (9.1)	CTSS (4.9)	FERMT3 (3.0)	PLTP (2.5)	C5orf35 (2.1)	RNF157 (2.1)	COLEC11 (2.0)	UBA7 (2.0)	MEIS1 (2.0)	APOC4 (1.9)		GO:0042311	vasodilation	0.71	>=0.20	PNLIPRP2 (2.9)	ENSG00000226334 (2.7)	RIC8B (2.4)	ENSG00000250062 (2.3)	LPIN3 (2.1)	ARMC2 (2.1)	C5orf56 (2.1)	PDE3A (2.0)	PIGC (1.8)	ENSG00000257711 (1.8)		GO:0003729	mRNA binding	0.73	>=0.20	IP6K2 (2.4)	DPEP3 (2.2)	KBTBD8 (1.9)	TRAFD1 (1.8)	NUTF2 (1.8)	ADAM1 (1.7)	ENSG00000235070 (1.4)	GANAB (1.3)	TRMT112 (1.2)	ESRP2 (1.2)		GO:0043542	endothelial cell migration	0.69	>=0.20	LINGO2 (4.6)	PCDH17 (3.9)	C3orf54 (3.0)	MAP1LC3A (2.7)	ENSG00000226645 (2.5)	CFTR (2.2)	WNT2 (2.1)	ENSG00000250616 (2.1)	PTRF (2.0)	GDPD3 (2.0)
ENSG00000213619	NDUFS3 PPI subnetwork	0.78	>=0.20	UQCRC1 (6.3)	PRDX5 (5.2)	HINT1 (4.2)	DYNLRB1 (3.7)	FKBP2 (3.7)	C19orf60 (3.7)	TMEM208 (3.6)	ESRRA (3.5)	ACAD10 (3.4)	MEF2BNB (3.3)		REACTOME_TRAF3:DEPENDENT_IRF_ACTIVATION_PATHWAY	REACTOME_TRAF3:DEPENDENT_IRF_ACTIVATION_PATHWAY	0.71	>=0.20	RELB (3.1)	ZC3H12C (2.8)	NUP210L (2.5)	MTMR11 (2.3)	LACTB (2.2)	ENSG00000254813 (2.1)	PIGV (2.0)	CEP164 (1.8)	JTB (1.8)	ZGPAT (1.7)		ENSG00000096401	CDC5L PPI subnetwork	0.73	>=0.20	ZNF142 (3.3)	RQCD1 (3.0)	CENPT (3.0)	USP37 (2.6)	C16orf48 (2.5)	CTCF (2.4)	FAF1 (2.3)	ENSG00000235538 (2.1)	DHX8 (2.0)	UBTF (1.7)		GO:0005126	cytokine receptor binding	0.69	>=0.20	RBPJ (3.5)	SLC41A1 (2.2)	TMEM219 (1.8)	AHR (1.7)	SLC22A3 (1.7)	PLK2 (1.6)	IKZF4 (1.5)	C17orf58 (1.5)	MCC (1.3)	BEND3 (1.3)
GO:0055067	monovalent inorganic cation homeostasis	0.78	>=0.20	GDPD3 (3.7)	IZUMO1 (3.4)	PACRG (3.3)	RNF157 (3.2)	TMEM116 (3.1)	HSD11B2 (2.7)	ENSG00000228536 (2.6)	ENSG00000234899 (2.6)	ENSG00000225063 (2.5)	GPER (2.4)		GO:0051023	regulation of immunoglobulin secretion	0.71	>=0.20	PIGV (3.0)	QRICH2 (2.8)	O3FAR1 (2.4)	CYP2W1 (2.4)	TECTB (2.3)	ENSG00000226380 (2.2)	ENSG00000257711 (2.0)	INPP4B (1.9)	ENSG00000233006 (1.8)	SFMBT1 (1.8)		GO:0016645	oxidoreductase activity, acting on the CH-NH group of donors	0.73	>=0.20	KCTD19 (2.7)	ALDH2 (2.7)	PEPD (2.6)	TRPT1 (2.4)	ETV4 (2.4)	VEGFA (2.3)	MACROD1 (2.3)	ENSG00000245937 (2.2)	ACAD10 (2.1)	NUDT22 (2.1)		ENSG00000169213	RAB3B PPI subnetwork	0.69	>=0.20	TMEM151A (3.7)	BSN (3.7)	CNIH2 (3.5)	RIT2 (3.5)	TMEM59L (3.4)	SYT4 (3.2)	CAMKV (3.2)	DOC2A (2.8)	KLC2 (2.6)	IFFO1 (2.5)
ENSG00000075884	ARHGAP15 PPI subnetwork	0.78	>=0.20	NOP2 (4.8)	NAA25 (4.1)	ZNF259 (4.0)	PINX1 (4.0)	DDX55 (3.9)	SYNCRIP (3.8)	WBSCR22 (3.5)	BCS1L (3.5)	DHX38 (3.3)	PSMD12 (3.2)		ENSG00000116455	WDR77 PPI subnetwork	0.71	>=0.20	HSPA4 (3.2)	TOMM22 (2.8)	HNRNPUL1 (1.9)	SF3B4 (1.9)	NCOA5 (1.9)	COPB1 (1.9)	BTF3P12 (1.8)	RPL27AP (1.8)	NUDT21 (1.8)	CORO1C (1.8)		ENSG00000100764	PSMC1 PPI subnetwork	0.73	>=0.20	STIP1 (4.4)	PSMB10 (3.2)	PRDX5 (3.2)	TMEM208 (2.9)	COPB1 (2.5)	UQCRC1 (2.4)	FAF1 (2.3)	NOL3 (2.3)	NUTF2 (2.2)	FKBP2 (2.1)		KEGG_HYPERTROPHIC_CARDIOMYOPATHY_HCM	KEGG_HYPERTROPHIC_CARDIOMYOPATHY_HCM	0.69	>=0.20	TNNC1 (7.0)	PPP2R3A (4.3)	COLQ (2.8)	INPP5A (2.7)	DAG1 (2.2)	KIAA0754 (2.1)	MACF1 (2.1)	AMT (1.8)	LPL (1.7)	SLC22A3 (1.7)
GO:0042771	DNA damage response, signal transduction by p53 class mediator resulting in induction of apoptosis	0.78	>=0.20	DDB2 (3.9)	ENSG00000235070 (3.0)	CEP68 (2.9)	FIZ1 (2.8)	ENSG00000228274 (2.8)	ENSG00000219491 (2.7)	BAIAP2L2 (2.4)	NTN5 (2.2)	DMC1 (2.2)	SF3B4 (2.1)		ENSG00000106123	EPHB6 PPI subnetwork	0.71	>=0.20	INSR (2.9)	NCOA2 (2.5)	LRP4 (2.3)	CRTC2 (2.3)	RAI1 (2.3)	IGF2R (2.2)	CMIP (2.2)	DDX17 (2.2)	TSC22D2 (2.1)	NFIA (2.0)		MP:0008584	photoreceptor outer segment degeneration	0.73	>=0.20	ROM1 (5.2)	ACSL6 (4.1)	TTLL4 (3.3)	PLTP (3.2)	FAM13A (2.9)	SPON1 (2.6)	ENSG00000235070 (2.5)	TSNAXIP1 (2.5)	PFKFB4 (2.1)	CPEB4 (1.9)		MP:0000049	abnormal middle ear morphology	0.69	>=0.20	IDUA (2.5)	CRLF1 (2.5)	RBMS1 (2.4)	COPZ2 (2.3)	ZFP64 (2.0)	PLEKHH3 (1.7)	ENSG00000234494 (1.7)	TUBG2 (1.7)	NFE2L1 (1.4)	ENSG00000247853 (1.4)
GO:0019898	extrinsic to membrane	0.78	>=0.20	AHNAK (3.4)	FUT2 (3.0)	FADS3 (2.8)	COBLL1 (2.7)	AXL (2.5)	TRNP1 (2.5)	NT5E (2.5)	RBMS1 (2.5)	BACE2 (2.4)	SEMA3G (2.3)		GO:0030323	respiratory tube development	0.71	>=0.20	C11orf9 (4.4)	BNC2 (2.6)	ZNRF3 (2.6)	ENSG00000235070 (2.5)	ANKRD19P (2.3)	SPON1 (2.3)	MEIS1 (2.2)	ADAMTS10 (2.1)	NFIA (2.0)	GLI2 (1.9)		GO:0002526	acute inflammatory response	0.73	>=0.20	ENSG00000259471 (2.8)	PEMT (2.0)	ENSG00000235538 (1.9)	ENSG00000256234 (1.8)	LCAT (1.4)	MAFB (1.4)	RASD1 (1.4)	ABCA1 (1.3)	CTRL (1.3)	GRB14 (1.3)		REACTOME_PLC:GAMMA1_SIGNALLING	REACTOME_PLC:GAMMA1_SIGNALLING	0.69	>=0.20	GGT7 (3.3)	CAMKV (2.8)	CRLF1 (2.8)	ANKRD28 (2.5)	NEGR1 (2.4)	EBF2 (2.3)	TMEM151A (2.3)	INPP5A (2.3)	SEMA3G (2.1)	C3orf54 (2.0)
GO:0001502	cartilage condensation	0.78	>=0.20	FZD9 (6.5)	CYTL1 (5.2)	TECTB (3.9)	QRICH2 (3.3)	NTN5 (3.2)	ENSG00000234899 (3.2)	C22orf31 (3.2)	ENSG00000253379 (3.2)	SSPN (3.1)	ENSG00000259471 (2.7)		ENSG00000167286	CD3D PPI subnetwork	0.71	>=0.20	GIMAP7 (4.9)	GIMAP4 (4.0)	GIMAP6 (3.9)	CTSS (3.6)	PLCG1 (2.4)	AKNA (2.4)	ENSG00000259530 (1.9)	CD40 (1.9)	MYO1F (1.6)	ASAH1 (1.6)		REACTOME_INSULIN_SYNTHESIS_AND_PROCESSING	REACTOME_INSULIN_SYNTHESIS_AND_PROCESSING	0.73	>=0.20	CELSR3 (2.8)	CTRL (2.6)	FNIP1 (2.1)	KCNK3 (2.1)	ENSG00000228536 (1.7)	KCNJ2 (1.5)	B3GAT3 (1.4)	NCKIPSD (1.4)	NOL3 (1.4)	SHISA5 (1.3)		ENSG00000130312	MRPL34 PPI subnetwork	0.69	>=0.20	C19orf60 (3.8)	YIF1A (3.6)	PIGU (2.9)	RBPJ (2.8)	ASZ1 (2.2)	HMBS (2.0)	DYNLRB1 (1.9)	ZNF524 (1.9)	ENSG00000234494 (1.9)	ENSG00000232661 (1.7)
GO:0060590	ATPase regulator activity	0.78	>=0.20	BANP (4.6)	SGCG (3.2)	THAP11 (3.1)	TNKS (2.5)	LYRM7 (2.3)	GATA4 (2.2)	CBY1 (2.2)	GPR137 (2.1)	MB (2.1)	CREB3L4 (2.0)		GO:0006085	acetyl-CoA biosynthetic process	0.71	>=0.20	BBS2 (3.5)	INSR (2.6)	GLUL (2.0)	ARMC2 (2.0)	SLC22A5 (1.9)	DNAJC30 (1.9)	ENSG00000227143 (1.7)	ENSG00000226648 (1.7)	CRY2 (1.6)	ENSG00000234899 (1.5)		KEGG_METABOLISM_OF_XENOBIOTICS_BY_CYTOCHROME_P450	KEGG_METABOLISM_OF_XENOBIOTICS_BY_CYTOCHROME_P450	0.73	>=0.20	ALDH2 (4.2)	CYP27A1 (3.7)	GATA4 (2.3)	ACOXL (1.7)	LCAT (1.6)	PEPD (1.5)	GRB14 (1.5)	ESRP2 (1.5)	ENSG00000259471 (1.4)	PEMT (1.4)		ENSG00000179036	ENSG00000179036 PPI subnetwork	0.69	>=0.20	SYT4 (3.7)	ATP6V0A1 (3.4)	BSN (2.8)	CAPZA2 (2.6)	NRXN3 (2.4)	TMEM59L (2.3)	TMEM219 (2.3)	DOC2A (2.1)	RAB1B (2.1)	DYNLRB1 (2.1)
ENSG00000177469	PTRF PPI subnetwork	0.78	>=0.20	BTF3P12 (5.1)	DDX55 (3.7)	E2F4 (3.4)	IFT52 (3.1)	RBBP5 (3.0)	NUP210L (2.6)	TXNL4B (2.6)	ZNF335 (2.5)	MAPKAPK5 (2.3)	PSMD5 (2.2)		ENSG00000170421	KRT8 PPI subnetwork	0.71	>=0.20	BICD2 (4.0)	AXL (3.5)	SFN (3.4)	COL18A1 (3.0)	SACS (2.5)	TPM1 (2.4)	SSH1 (2.4)	STARD9 (2.3)	MRVI1 (2.3)	GPER (2.1)		GO:0014003	oligodendrocyte development	0.73	>=0.20	BAIAP2L2 (2.2)	RNF25 (2.1)	BCS1L (1.8)	ALDH2 (1.7)	VIL1 (1.6)	KCNK7 (1.6)	DDX55 (1.5)	DMRTA2 (1.5)	COBLL1 (1.5)	LYRM7 (1.5)		ENSG00000121390	PSPC1 PPI subnetwork	0.69	>=0.20	SP2 (3.4)	SF3B2 (3.1)	MC4R (2.7)	CAMKV (2.5)	CHD4 (2.4)	CBX1 (2.2)	MAP2K7 (2.2)	BUD13 (2.1)	HNRNPK (2.0)	BPTF (1.9)
ENSG00000014138	POLA2 PPI subnetwork	0.78	>=0.20	FEN1 (5.3)	PSMC3IP (5.2)	USP37 (5.0)	UHRF1 (4.8)	HIRIP3 (4.6)	MYBL2 (4.4)	TRAIP (3.9)	NCAPG (3.6)	C16orf48 (3.5)	RMI1 (3.5)		GO:0035088	establishment or maintenance of apical/basal cell polarity	0.71	>=0.20	SPON1 (3.7)	ARMC2 (2.9)	ENSG00000228274 (2.6)	EYA2 (2.5)	SPTBN5 (2.4)	RRAS2 (2.3)	OTUD7B (2.3)	C1orf172 (2.2)	BNC2 (2.1)	CREB3L4 (2.1)		GO:0048384	retinoic acid receptor signaling pathway	0.73	>=0.20	ENSG00000235070 (2.6)	GPR137 (2.6)	ENSG00000253695 (2.5)	HSF4 (2.1)	KCTD19 (2.0)	PCIF1 (1.9)	DPEP3 (1.9)	BMF (1.9)	MAP3K11 (1.8)	TCTN2 (1.6)		GO:0001708	cell fate specification	0.69	>=0.20	HCN4 (2.6)	BACE2 (2.5)	TBX6 (2.5)	ENSG00000247735 (2.4)	ZFP64 (2.3)	ENSG00000232661 (2.1)	PMFBP1 (2.0)	MYCL1 (2.0)	WNT2 (1.9)	PLEKHH3 (1.8)
ENSG00000166170	BAG5 PPI subnetwork	0.78	>=0.20	MB (2.9)	TNNC1 (2.8)	PSMB10 (2.7)	MET (2.7)	ENSG00000235538 (2.6)	EBF2 (2.5)	ENSG00000124915 (2.5)	UBA7 (2.3)	NFE2L1 (2.3)	PGS1 (2.3)		GO:0061245	establishment or maintenance of bipolar cell polarity	0.71	>=0.20	SPON1 (3.7)	ARMC2 (2.9)	ENSG00000228274 (2.6)	EYA2 (2.5)	SPTBN5 (2.4)	RRAS2 (2.3)	OTUD7B (2.3)	C1orf172 (2.2)	BNC2 (2.1)	CREB3L4 (2.1)		GO:0016229	steroid dehydrogenase activity	0.73	>=0.20	CYP27A1 (2.8)	ENSG00000256234 (2.6)	CUX2 (2.4)	PRDX5 (1.9)	ALDH2 (1.8)	HINT1 (1.8)	FAM13A (1.8)	ACOXL (1.8)	PEMT (1.7)	KCNK3 (1.6)		ENSG00000132906	CASP9 PPI subnetwork	0.69	>=0.20	KDM4B (2.8)	KLHL8 (2.4)	NRBF2 (2.2)	RAB7L1 (2.1)	TMEM219 (2.0)	RAB1B (1.9)	AHR (1.8)	ENSG00000237773 (1.8)	PPM1M (1.8)	IFFO1 (1.7)
ENSG00000174307	PHLDA3 PPI subnetwork	0.78	>=0.20	COPB1 (3.6)	ZNF259 (3.5)	DCPS (3.5)	OGFOD1 (3.4)	NUDT21 (3.4)	PIGU (3.3)	GANAB (3.1)	TBL2 (3.1)	SNX14 (3.0)	BCS1L (2.9)		ENSG00000167977	KCTD5 PPI subnetwork	0.71	>=0.20	SLC35C1 (3.8)	PDXDC1 (3.1)	ZNF408 (3.1)	SPTBN5 (3.0)	SLC2A4RG (2.9)	COPB1 (2.8)	ARHGAP1 (2.7)	ATG13 (2.2)	CORO1C (2.2)	ARFGAP2 (2.2)		GO:0031301	integral to organelle membrane	0.73	>=0.20	B3GAT3 (4.5)	TMEM208 (4.4)	TMED2 (4.0)	GANAB (3.8)	PEMT (3.5)	FKBP2 (3.3)	DNAJC4 (2.9)	ERP29 (2.7)	PSKH1 (2.4)	GPR137 (2.4)		ENSG00000206298	PSMB8 PPI subnetwork	0.69	>=0.20	COASY (3.4)	PSMD5 (3.2)	DYNLRB1 (2.8)	C19orf60 (2.7)	NFE2L1 (2.7)	TUBG1 (2.5)	PIGU (2.3)	YIF1A (2.3)	PPP4C (2.1)	FAM134C (2.1)
GO:0000460	maturation of 5.8S rRNA	0.78	>=0.20	C5orf35 (3.6)	ENSG00000227143 (3.4)	DCAF16 (3.2)	GPN2 (3.2)	TSEN2 (3.1)	MGA (3.0)	PINX1 (2.9)	THOC1 (2.9)	BANP (2.8)	ENSG00000234494 (2.8)		ENSG00000134287	ARF3 PPI subnetwork	0.71	>=0.20	CNTN2 (4.3)	SV2A (2.7)	BACE1 (2.6)	MPP2 (2.5)	CRTC2 (2.2)	MAPK8IP1 (2.2)	RNF157 (2.1)	GLUL (2.1)	SYN2 (2.1)	GNAO1 (2.1)		REACTOME_ADP_SIGNALLING_THROUGH_P2Y_PURINOCEPTOR_1	REACTOME_ADP_SIGNALLING_THROUGH_P2Y_PURINOCEPTOR_1	0.73	>=0.20	ROM1 (3.5)	PDE3A (2.4)	PLCB3 (2.3)	KLF14 (2.0)	SIPA1 (2.0)	CDKN2C (1.9)	FAM65A (1.8)	EML3 (1.7)	COBLL1 (1.7)	GRB14 (1.7)		ENSG00000204264	PSMB8 PPI subnetwork	0.69	>=0.20	COASY (3.4)	PSMD5 (3.2)	DYNLRB1 (2.8)	C19orf60 (2.7)	NFE2L1 (2.7)	TUBG1 (2.5)	PIGU (2.3)	YIF1A (2.3)	PPP4C (2.1)	FAM134C (2.1)
REACTOME_G1S_TRANSITION	REACTOME_G1S_TRANSITION	0.78	>=0.20	UHRF1 (5.5)	FEN1 (5.4)	TUBG1 (4.4)	MYBL2 (4.2)	PSMD12 (4.2)	PSMC3IP (4.1)	RQCD1 (4.0)	NCAPG (3.9)	TRAIP (3.8)	HIRIP3 (3.7)		REACTOME_CDC6_ASSOCIATION_WITH_THE_ORCORIGIN_COMPLEX	REACTOME_CDC6_ASSOCIATION_WITH_THE_ORCORIGIN_COMPLEX	0.71	>=0.20	MYBL2 (4.6)	CENPP (3.4)	FEN1 (3.3)	DMC1 (3.2)	GOLPH3L (2.0)	RAB3IL1 (2.0)	IFT52 (1.9)	TMCC2 (1.8)	SLC22A4 (1.8)	CEP55 (1.8)		ENSG00000197442	MAP3K5 PPI subnetwork	0.73	>=0.20	RLTPR (2.7)	TRAFD1 (2.4)	RASD1 (2.3)	SHISA5 (2.1)	TNFAIP8 (2.1)	MAFF (2.0)	ESRRA (2.0)	FERMT3 (1.8)	BCL2L11 (1.8)	KCNJ2 (1.8)		ENSG00000206234	ENSG00000206234 PPI subnetwork	0.69	>=0.20	COASY (3.4)	PSMD5 (3.2)	DYNLRB1 (2.8)	C19orf60 (2.7)	NFE2L1 (2.7)	TUBG1 (2.5)	PIGU (2.3)	YIF1A (2.3)	PPP4C (2.1)	FAM134C (2.1)
ENSG00000097046	CDC7 PPI subnetwork	0.78	>=0.20	FEN1 (6.1)	UHRF1 (5.9)	PSMC3IP (5.3)	MYBL2 (5.2)	USP37 (5.0)	TRAIP (4.9)	DDB2 (4.6)	CENPP (4.1)	NCAPG (4.0)	HIRIP3 (3.9)		ENSG00000074201	CLNS1A PPI subnetwork	0.71	>=0.20	RRN3 (2.9)	BUD13 (2.5)	BTF3P12 (2.3)	TOMM22 (2.3)	MGA (2.2)	ENSG00000235070 (2.1)	RAI1 (2.1)	RPL27AP (2.1)	ENSG00000259530 (2.0)	THOC1 (1.9)		GO:0010769	regulation of cell morphogenesis involved in differentiation	0.73	>=0.20	HMGA2 (2.5)	KCNJ2 (2.1)	FLRT1 (1.9)	CCDC92 (1.7)	PFKFB4 (1.7)	COL7A1 (1.6)	ENSG00000256116 (1.6)	PCNXL3 (1.6)	SLC9A5 (1.6)	RILPL1 (1.5)		ENSG00000068654	POLR1A PPI subnetwork	0.69	>=0.20	NOP2 (3.5)	ZNF259 (3.3)	BUD13 (3.1)	DHX38 (2.8)	C5orf35 (2.7)	SF3B2 (2.6)	NUDT2 (2.6)	BEND3 (2.5)	ENSG00000220069 (2.3)	TRIT1 (2.2)
GO:0002699	positive regulation of immune effector process	0.78	>=0.20	ENSG00000226380 (3.1)	LINC00311 (2.9)	CATSPER1 (2.8)	SNX11 (2.8)	ENSG00000250616 (2.7)	CD40 (2.6)	TMPRSS3 (2.4)	INHBC (2.4)	COLQ (2.3)	KCNJ2 (2.3)		GO:0060675	ureteric bud morphogenesis	0.71	>=0.20	LRP4 (2.5)	ENSG00000226334 (2.5)	VPS37D (2.5)	PDGFC (2.4)	PDLIM4 (2.3)	RSPO3 (2.2)	PVRL2 (2.2)	GLI2 (2.2)	ABP1 (2.2)	RRAS2 (2.2)		REACTOME_DEADENYLATION_OF_MRNA	REACTOME_DEADENYLATION_OF_MRNA	0.73	>=0.20	MAPKAPK5 (3.5)	CTCF (3.4)	IP6K2 (3.0)	ENSG00000256116 (2.2)	NFATC3 (2.2)	USP37 (2.1)	E2F4 (2.1)	STK36 (2.1)	ELMO3 (2.0)	ADAM1 (2.0)		ENSG00000204394	VARS PPI subnetwork	0.69	>=0.20	PNPO (3.7)	ALDOA (3.5)	KLC2 (3.1)	HMBS (2.9)	C19orf60 (2.8)	TUBG1 (2.8)	SF3B2 (2.7)	ENSG00000247735 (2.6)	PSMD5 (2.6)	HYOU1 (2.6)
MP:0004522	abnormal orientation of cochlear hair cell stereociliary bundles	0.78	>=0.20	ENSG00000253379 (5.4)	ABP1 (3.6)	C3orf54 (3.2)	RGS12 (3.1)	EXOC3L1 (3.1)	VIL1 (2.9)	NKX3-1 (2.9)	SETBP1 (2.9)	DMRTA2 (2.8)	RASIP1 (2.7)		ENSG00000128739	SNRPN PPI subnetwork	0.71	>=0.20	SF3B4 (3.3)	DCPS (2.2)	TOMM22 (2.1)	BUD13 (2.0)	RPL27AP (2.0)	HNRNPUL1 (1.9)	MEF2BNB (1.9)	WBSCR22 (1.9)	PIGC (1.8)	TSEN2 (1.8)		MP:0001426	polydipsia	0.73	>=0.20	HSD11B2 (5.2)	FLRT1 (3.0)	AGRP (2.9)	CTRL (2.7)	ARL15 (2.4)	ERP29 (2.3)	RASD1 (2.2)	C12orf47 (1.9)	PDE3A (1.9)	SHISA5 (1.9)		ENSG00000096171	VARS PPI subnetwork	0.69	>=0.20	PNPO (3.7)	ALDOA (3.5)	KLC2 (3.1)	HMBS (2.9)	C19orf60 (2.8)	TUBG1 (2.8)	SF3B2 (2.7)	ENSG00000247735 (2.6)	PSMD5 (2.6)	HYOU1 (2.6)
GO:0034614	cellular response to reactive oxygen species	0.78	>=0.20	ACAD10 (2.5)	PRAM1 (2.4)	ENSG00000256116 (2.4)	ALDH2 (2.4)	CPEB4 (2.3)	ENSG00000245937 (2.3)	ZC3H12C (2.3)	ENSG00000257711 (2.2)	FAM13A (2.1)	ENSG00000232871 (2.1)		ENSG00000119689	DLST PPI subnetwork	0.71	>=0.20	TRNP1 (2.8)	BACE1 (2.8)	YKT6 (2.7)	CEP164 (2.6)	VPS53 (2.5)	ZHX3 (2.4)	KCNU1 (2.2)	CRY2 (2.1)	FAM101B (2.1)	ENSG00000247445 (2.0)		ENSG00000160867	FGFR4 PPI subnetwork	0.73	>=0.20	ENSG00000259471 (2.1)	HMGA2 (2.0)	DNAH10 (1.9)	TRPT1 (1.8)	KLF14 (1.8)	ENSG00000259450 (1.8)	GRB14 (1.6)	GATA6 (1.6)	CUX2 (1.4)	C16orf86 (1.4)		ENSG00000055732	MCOLN3 PPI subnetwork	0.69	>=0.20	TNNC1 (3.1)	MET (2.9)	UBA7 (2.4)	ENSG00000124915 (2.3)	EBF2 (2.3)	PGS1 (2.2)	DAG1 (2.2)	E2F3 (2.1)	ENSG00000223561 (2.0)	NFE2L1 (1.9)
MP:0001805	decreased IgG level	0.78	>=0.20	GIMAP4 (5.2)	GIMAP7 (5.0)	CD40 (4.6)	GIMAP6 (4.5)	RELB (3.6)	CTSS (3.5)	SKAP1 (3.2)	FERMT3 (2.7)	DENND4B (2.6)	ZDHHC18 (2.6)		ENSG00000110880	CORO1C PPI subnetwork	0.71	>=0.20	TPM1 (3.9)	MTMR11 (3.3)	AXL (3.1)	RASIP1 (3.1)	CORO1C (3.1)	FAM101B (2.7)	OTUD7B (2.6)	COL18A1 (2.5)	RRAS2 (2.5)	LPIN3 (2.4)		REACTOME_STABILIZATION_OF_P53	REACTOME_STABILIZATION_OF_P53	0.73	>=0.20	PSMB10 (4.8)	TMEM208 (4.0)	TRAFD1 (3.7)	PRDX5 (3.2)	STIP1 (2.8)	NUTF2 (2.7)	HINT1 (2.7)	NAA25 (2.6)	NOL3 (2.4)	UQCRC1 (2.3)		ENSG00000198523	PLN PPI subnetwork	0.69	>=0.20	TNNC1 (5.4)	PPP2R3A (2.5)	NICN1 (2.2)	MACF1 (2.0)	SLC22A3 (2.0)	KIAA0754 (1.7)	ATP6V0A1 (1.7)	ENSG00000247735 (1.6)	INPP5A (1.5)	IDUA (1.5)
GO:0035329	hippo signaling cascade	0.78	>=0.20	AFF1 (3.2)	ITCH (3.2)	ENSG00000235070 (2.9)	BICD2 (2.9)	ARL15 (2.8)	REEP3 (2.4)	C17orf58 (2.4)	LRRC8E (2.3)	PACRG (2.2)	MET (2.2)		GO:0008633	activation of pro-apoptotic gene products	0.71	>=0.20	C5orf56 (4.2)	ARFRP1 (3.4)	TNKS2 (3.3)	DDB2 (2.8)	SMCR5 (2.5)	YKT6 (2.5)	LPIN3 (2.4)	JOSD1 (2.0)	LINC00311 (1.9)	QRICH2 (1.9)		GO:0005243	gap junction channel activity	0.73	>=0.20	SOX7 (2.9)	HSF4 (2.6)	NOL3 (2.3)	ESRP2 (2.2)	KCNK7 (2.0)	DNAH10 (2.0)	KCNJ2 (1.8)	ENSG00000235538 (1.7)	FKBP2 (1.6)	SLC12A2 (1.4)		GO:0005892	acetylcholine-gated channel complex	0.69	>=0.20	IFFO1 (4.8)	MYCL1 (3.3)	HCN4 (3.2)	RGS17 (2.4)	PMFBP1 (2.2)	C4orf44 (2.2)	GKAP1 (2.0)	NFE2L1 (1.8)	FAM57B (1.8)	KIAA1161 (1.8)
GO:0002253	activation of immune response	0.78	>=0.20	LPAR5 (4.4)	RAPGEF6 (3.5)	AKNA (3.2)	LPA (3.2)	CTSS (3.2)	FERMT3 (3.1)	ENSG00000203644 (3.0)	MAFB (2.9)	MYO1F (2.9)	SLC35C1 (2.8)		GO:0032838	cell projection cytoplasm	0.71	>=0.20	QRICH2 (3.5)	PACRG (3.2)	ANO3 (2.4)	STARD9 (2.3)	TTBK2 (1.7)	BOLA1 (1.7)	VEGFA (1.7)	GALNT2 (1.6)	SLC22A4 (1.5)	IZUMO1 (1.5)		GO:0005484	SNAP receptor activity	0.73	>=0.20	BAD (3.2)	ENSG00000228536 (3.0)	ENSG00000256116 (2.7)	BRAP (2.2)	KIAA0895L (2.2)	MAPKAPK5 (2.1)	TRAFD1 (2.1)	KLF14 (1.8)	RELA (1.8)	RNF25 (1.8)		ENSG00000164258	NDUFS4 PPI subnetwork	0.69	>=0.20	DYNLRB1 (4.1)	C19orf60 (3.8)	PCCB (3.4)	ALDOA (2.5)	YIF1A (2.4)	TMEM106B (2.4)	TP53INP2 (1.9)	ACSS2 (1.8)	SUOX (1.6)	ASZ1 (1.4)
GO:0016876	ligase activity, forming aminoacyl-tRNA and related compounds	0.78	>=0.20	BCS1L (5.0)	INHBE (4.9)	APEH (4.2)	CCDC51 (3.7)	FUT1 (3.5)	DUS2L (3.4)	FAF1 (3.4)	SNX14 (3.4)	COASY (3.4)	ZNF259 (3.4)		GO:0035270	endocrine system development	0.71	>=0.20	RPL27AP (3.8)	GCK (3.6)	O3FAR1 (3.3)	MEIS1 (2.5)	ENSG00000226334 (2.5)	C11orf9 (2.4)	FGFBP3 (2.2)	PNLIPRP2 (2.0)	ABP1 (2.0)	RFX4 (1.9)		ENSG00000175595	ERCC4 PPI subnetwork	0.73	>=0.20	CCDC51 (3.8)	FAF1 (3.2)	C16orf48 (3.0)	CENPT (2.4)	USP37 (2.3)	EIF2B1 (2.1)	CDKN2C (1.9)	INTS5 (1.8)	PARD6A (1.7)	BCS1L (1.7)		ENSG00000132963	POMP PPI subnetwork	0.69	>=0.20	DYNLRB1 (4.5)	PIGU (3.2)	PSMD5 (3.1)	YIF1A (2.5)	C18orf8 (2.3)	COASY (2.1)	FAM134C (2.0)	C19orf60 (1.9)	MLX (1.8)	ENSG00000247735 (1.7)
GO:0016875	ligase activity, forming carbon-oxygen bonds	0.78	>=0.20	BCS1L (5.0)	INHBE (4.9)	APEH (4.2)	CCDC51 (3.7)	FUT1 (3.5)	DUS2L (3.4)	FAF1 (3.4)	SNX14 (3.4)	COASY (3.4)	ZNF259 (3.4)		ENSG00000196331	HIST1H2BO PPI subnetwork	0.71	>=0.20	HIST2H2BE (9.5)	LUC7L2 (3.2)	NCOA5 (2.6)	MEIS1 (2.6)	CITED2 (2.3)	RAB1A (2.0)	BAZ1B (1.9)	CDAN1 (1.8)	ARID1A (1.8)	RBBP5 (1.7)		GO:0044439	peroxisomal part	0.73	>=0.20	PLA2G6 (3.0)	PEPD (3.0)	ALDH2 (2.4)	ACAD10 (2.4)	CCDC51 (2.2)	DDX28 (2.1)	LCAT (2.0)	SLC26A6 (2.0)	PEMT (1.8)	ACOXL (1.8)		GO:0030424	axon	0.69	>=0.20	SYT4 (4.5)	NRXN3 (4.3)	TMEM59L (4.3)	BSN (3.9)	TMEM151A (3.9)	RIT2 (3.6)	FAM57B (2.8)	TUBG2 (2.6)	ATP6V0A1 (2.6)	DOC2A (2.5)
GO:0004812	aminoacyl-tRNA ligase activity	0.78	>=0.20	BCS1L (5.0)	INHBE (4.9)	APEH (4.2)	CCDC51 (3.7)	FUT1 (3.5)	DUS2L (3.4)	FAF1 (3.4)	SNX14 (3.4)	COASY (3.4)	ZNF259 (3.4)		GO:0031123	RNA 3'-end processing	0.71	>=0.20	LUC7L2 (3.3)	TOP1 (3.0)	THOC1 (3.0)	BUD13 (2.8)	BBS2 (2.5)	DDX17 (2.4)	TNKS (2.3)	NCOA5 (2.3)	BTAF1 (2.2)	RFT1 (2.1)		GO:0044438	microbody part	0.73	>=0.20	PLA2G6 (3.0)	PEPD (3.0)	ALDH2 (2.4)	ACAD10 (2.4)	CCDC51 (2.2)	DDX28 (2.1)	LCAT (2.0)	SLC26A6 (2.0)	PEMT (1.8)	ACOXL (1.8)		MP:0008734	decreased susceptibility to endotoxin shock	0.69	>=0.20	PGS1 (2.8)	HP (2.7)	AHR (2.0)	CFTR (1.9)	ENSG00000256731 (1.9)	UBAP1 (1.8)	NRBF2 (1.8)	MET (1.6)	IDUA (1.5)	ENSG00000182109 (1.5)
ENSG00000198947	DMD PPI subnetwork	0.78	>=0.20	MB (4.4)	TNNC1 (4.3)	SGCG (3.9)	TPM3 (3.1)	IFFO1 (3.1)	STAC3 (2.9)	SSPN (2.9)	TPM1 (2.9)	PPP2R3A (2.6)	KIAA0754 (2.4)		GO:0019751	polyol metabolic process	0.71	>=0.20	ENSG00000225063 (3.0)	ENSG00000228274 (2.7)	C22orf31 (2.6)	ENSG00000250062 (2.6)	SLC19A1 (2.6)	SLC22A5 (2.5)	PDXDC1 (2.2)	ANKRD19P (2.1)	PCK1 (2.1)	TIMP4 (2.0)		ENSG00000035928	RFC1 PPI subnetwork	0.73	>=0.20	USP37 (3.9)	ACD (3.0)	RQCD1 (2.8)	CDKN2C (2.8)	SIPA1 (2.3)	CENPT (2.3)	C16orf48 (2.2)	MAP3K11 (2.0)	FAF1 (1.7)	PARD6A (1.7)		GO:0002573	myeloid leukocyte differentiation	0.69	>=0.20	JUND (2.9)	MIER3 (2.6)	MAP3K1 (2.5)	CATSPER1 (2.3)	TMPRSS3 (2.3)	ZNF524 (2.0)	HSD17B1 (1.8)	LPL (1.8)	MSL2 (1.7)	KCTD13 (1.7)
ENSG00000213465	ARL2 PPI subnetwork	0.78	>=0.20	OGFOD1 (3.0)	PARD6A (2.9)	MPP2 (2.6)	MARCH5 (2.6)	RIC8B (2.6)	LYRM7 (2.5)	TSC22D2 (2.5)	C4orf44 (2.4)	HCN4 (2.3)	CDC42SE2 (2.3)		ENSG00000184270	HIST2H2AB PPI subnetwork	0.71	>=0.20	HIST2H2BE (4.5)	BUD13 (3.2)	RIC8B (3.0)	TTBK2 (2.6)	ENSG00000246283 (2.2)	SFMBT1 (2.1)	RNF157 (2.1)	PLCG1 (2.1)	TMCC1 (2.0)	LUC7L2 (1.9)		ENSG00000105193	RPS16 PPI subnetwork	0.73	>=0.20	HINT1 (3.7)	NUTF2 (2.6)	TRMT112 (2.0)	AHNAK (1.9)	NAA25 (1.9)	FAF1 (1.8)	BCL2L11 (1.6)	CUX2 (1.6)	EIF2B1 (1.5)	THAP11 (1.5)		GO:0060219	camera-type eye photoreceptor cell differentiation	0.69	>=0.20	ENSG00000233723 (3.0)	FAM57B (2.4)	ENSG00000220069 (2.3)	ARNTL (2.0)	PRR15L (2.0)	ENSG00000232661 (1.9)	GRK4 (1.8)	TMPRSS3 (1.7)	ENSG00000243224 (1.6)	C16orf92 (1.5)
MP:0001714	absent trophoblast giant cells	0.78	>=0.20	MYBL2 (3.2)	TRAIP (3.0)	CENPP (2.6)	ARMC2 (2.5)	NCAPG (2.5)	LPAR5 (2.4)	HCN4 (2.4)	CEP55 (2.4)	DMRTA2 (2.3)	ETV4 (2.3)		MP:0001806	decreased IgM level	0.71	>=0.20	CD40 (5.8)	GIMAP7 (4.5)	RELB (4.0)	GIMAP4 (3.7)	GIMAP6 (3.6)	DENND4B (3.4)	CTSS (2.6)	ZDHHC18 (2.6)	LACTB (2.4)	CRTC2 (2.1)		GO:0021983	pituitary gland development	0.73	>=0.20	DMRTA2 (3.6)	ENSG00000235070 (2.4)	KLF14 (2.0)	OPTC (1.6)	COL7A1 (1.4)	PSKH1 (1.3)	EXOC3L1 (1.3)	ENSG00000235538 (1.3)	ELMO3 (1.3)	NOL3 (1.2)		MP:0010067	increased red blood cell distribution width	0.69	>=0.20	HMBS (5.3)	RNF123 (4.0)	C5orf35 (2.1)	TP53INP2 (2.0)	C3orf54 (2.0)	SLC26A1 (1.9)	YPEL3 (1.6)	SLC22A3 (1.6)	GLYCTK (1.5)	APEH (1.4)
ENSG00000178741	COX5A PPI subnetwork	0.78	>=0.20	DDX28 (3.3)	UQCRC1 (3.2)	MACROD1 (3.2)	TMEM208 (3.1)	ARFRP1 (3.1)	BCS1L (3.1)	CCDC51 (3.0)	PRDX5 (3.0)	WBSCR22 (2.9)	TRMT112 (2.9)		GO:0045086	positive regulation of interleukin-2 biosynthetic process	0.71	>=0.20	ENSG00000225063 (3.5)	ENSG00000259530 (3.2)	C1orf49 (2.9)	RAB3IL1 (2.4)	ENSG00000226334 (2.4)	ENSG00000247445 (2.0)	IZUMO1 (2.0)	ENSG00000254813 (1.9)	ZC3H12C (1.8)	ZBTB46 (1.8)		ENSG00000125249	RAP2A PPI subnetwork	0.74	>=0.20	AHNAK (2.9)	CDC42SE2 (2.2)	CELSR3 (2.0)	NCKIPSD (2.0)	FAM65A (1.5)	EXOC3L1 (1.5)	PFKFB4 (1.5)	TCTN2 (1.5)	BAIAP2L2 (1.5)	CCDC92 (1.4)		MP:0001196	shiny skin	0.69	>=0.20	HSD17B1 (2.8)	MYCL1 (2.7)	ERBB3 (2.6)	ITGB6 (2.5)	REEP3 (2.2)	MAP1LC3A (2.1)	GKAP1 (1.9)	GDPD3 (1.9)	NT5E (1.8)	CRLF1 (1.8)
GO:0051349	positive regulation of lyase activity	0.78	>=0.20	ENSG00000227143 (3.7)	PACRG (3.2)	ENSG00000235070 (3.2)	DMRT2 (3.1)	LINC00311 (3.1)	ENSG00000246283 (2.9)	C22orf31 (2.8)	ENSG00000124915 (2.6)	TECTB (2.4)	GLYCTK-AS1 (2.4)		GO:0005547	phosphatidylinositol-3,4,5-trisphosphate binding	0.71	>=0.20	C5orf56 (2.9)	DDB2 (2.7)	HORMAD1 (2.6)	TMCC1 (2.4)	PACSIN3 (2.4)	IGF2R (2.3)	C7orf50 (2.2)	YKT6 (2.0)	SPON1 (1.9)	DSTYK (1.9)		MP:0000747	muscle weakness	0.74	>=0.20	SSPN (4.6)	MACROD1 (2.8)	PEPD (2.6)	CYP27A1 (2.3)	ESRRA (2.0)	NOL3 (2.0)	PLCD4 (1.8)	PLA2G15 (1.8)	C12orf47 (1.8)	ZDHHC1 (1.7)		ENSG00000123159	GIPC1 PPI subnetwork	0.69	>=0.20	DAG1 (3.4)	HYOU1 (2.8)	MFSD2A (2.6)	SLC41A1 (2.6)	MACF1 (2.2)	HSD17B1 (2.1)	NPC1 (2.0)	IKZF4 (1.9)	PTRF (1.9)	NEO1 (1.9)
GO:0072088	nephron epithelium morphogenesis	0.78	>=0.20	VPS37D (3.6)	ENSG00000124915 (3.5)	ENSG00000253379 (3.3)	HMGA2 (3.1)	ENSG00000228536 (3.1)	LRP4 (2.6)	KIAA1161 (2.5)	DNAH10 (2.5)	TSNAXIP1 (2.5)	PSKH1 (2.5)		REACTOME_ASSOCIATION_OF_LICENSING_FACTORS_WITH_THE_PRE:REPLICATIVE_COMPLEX	REACTOME_ASSOCIATION_OF_LICENSING_FACTORS_WITH_THE_PRE:REPLICATIVE_COMPLEX	0.71	>=0.20	MYBL2 (4.3)	FEN1 (3.8)	CENPP (3.5)	GOLPH3L (2.7)	BAZ1B (2.7)	CEP68 (2.4)	DDB2 (2.2)	ENSG00000235070 (2.2)	ENSG00000227143 (1.9)	CEP55 (1.8)		REACTOME_CROSS:PRESENTATION_OF_SOLUBLE_EXOGENOUS_ANTIGENS_ENDOSOMES	REACTOME_CROSS:PRESENTATION_OF_SOLUBLE_EXOGENOUS_ANTIGENS_ENDOSOMES	0.74	>=0.20	PSMB10 (4.7)	TMEM208 (4.2)	TRAFD1 (3.9)	PRDX5 (3.3)	HINT1 (2.9)	NOL3 (2.8)	STIP1 (2.6)	NUTF2 (2.6)	NAA25 (2.5)	UQCRC1 (2.4)		GO:0009264	deoxyribonucleotide catabolic process	0.69	>=0.20	TMEM219 (3.4)	NICN1 (3.3)	ENSG00000250616 (2.9)	TMEM175 (2.7)	TCTA (2.3)	ENSG00000182109 (2.2)	SLC37A4 (2.2)	C5orf35 (2.1)	ENSG00000247735 (2.0)	HSD17B1 (2.0)
ENSG00000095261	PSMD5 PPI subnetwork	0.78	>=0.20	PSMD12 (6.1)	PSMB10 (4.8)	TMEM208 (4.5)	PRDX5 (3.7)	TRAFD1 (3.5)	C19orf60 (3.4)	PSMD5 (3.3)	NOL3 (3.1)	COASY (3.0)	NFE2L1 (2.8)		GO:0006888	ER to Golgi vesicle-mediated transport	0.71	>=0.20	C12orf23 (5.4)	PDXDC1 (4.4)	COPB1 (4.4)	TBL2 (4.3)	RAB1A (4.2)	KDELR3 (4.0)	YKT6 (3.5)	GOLPH3L (3.5)	ATG13 (3.0)	ENSG00000247445 (2.5)		GO:0032933	SREBP-mediated signaling pathway	0.74	>=0.20	ENSG00000235070 (3.0)	ENSG00000245937 (3.0)	PLEKHG4 (2.4)	PFKFB4 (2.3)	MED9 (2.3)	SLC26A6 (2.2)	PARD6A (2.1)	CELSR3 (1.9)	CCDC51 (1.8)	IP6K2 (1.8)		MP:0003996	clonic seizures	0.69	>=0.20	RIT2 (4.1)	BSN (3.8)	NRXN3 (3.7)	TMEM59L (3.0)	SLC22A2 (2.9)	KLC2 (2.9)	RGS17 (2.8)	DAGLA (2.8)	DOC2A (2.7)	SLC26A1 (2.4)
REACTOME_REGULATION_OF_APOPTOSIS	REACTOME_REGULATION_OF_APOPTOSIS	0.78	>=0.20	PSMD12 (5.6)	PSMB10 (4.6)	TMEM208 (4.2)	TRAFD1 (3.9)	PSMD5 (3.4)	C19orf60 (3.2)	PRDX5 (3.2)	YKT6 (3.2)	RFXANK (3.0)	HINT1 (3.0)		REACTOME_CLASS_A1_RHODOPSIN:LIKE_RECEPTORS	REACTOME_CLASS_A1_RHODOPSIN:LIKE_RECEPTORS	0.71	>=0.20	MYO1F (2.6)	CTSS (2.4)	RSPO3 (2.3)	PLAUR (2.1)	GIMAP6 (2.1)	RAB3IL1 (2.0)	PDE3A (2.0)	CD40 (2.0)	GIMAP4 (2.0)	CSF1 (1.9)		ENSG00000175334	BANF1 PPI subnetwork	0.74	>=0.20	EDC4 (4.0)	NAA25 (2.8)	DHX8 (2.7)	CENPT (2.7)	TTLL4 (2.6)	MAPKAPK5 (2.6)	GTF2H3 (2.6)	DDX28 (2.6)	USP37 (2.5)	PCIF1 (2.5)		GO:0003009	skeletal muscle contraction	0.69	>=0.20	TNNC1 (4.2)	ENSG00000223561 (3.1)	LPAL2 (3.0)	COLQ (2.9)	PPP2R3A (2.7)	MYCL1 (2.6)	IFFO1 (2.4)	ENSG00000234494 (2.2)	TMEM175 (2.0)	C16orf92 (2.0)
ENSG00000128340	RAC2 PPI subnetwork	0.78	>=0.20	CDC42SE2 (3.5)	DCP2 (2.9)	ENSG00000223561 (2.8)	MYO1F (2.7)	SNX10 (2.6)	RBPJ (2.5)	COPB1 (2.5)	TNKS2 (2.3)	USP3 (2.3)	CTSS (2.3)		REACTOME_SRP:DEPENDENT_COTRANSLATIONAL_PROTEIN_TARGETING_TO_MEMBRANE	REACTOME_SRP:DEPENDENT_COTRANSLATIONAL_PROTEIN_TARGETING_TO_MEMBRANE	0.71	>=0.20	RPL27AP (4.2)	ENSG00000226334 (3.0)	TBL2 (3.0)	JTB (2.8)	PDXDC1 (2.5)	GOLPH3L (2.5)	COPB1 (2.4)	KDELR3 (2.1)	ENSG00000219491 (2.1)	C12orf23 (2.0)		ENSG00000172795	DCP2 PPI subnetwork	0.74	>=0.20	TRMT112 (3.0)	PINX1 (3.0)	ZNF142 (3.0)	NAA25 (2.9)	DHX8 (2.8)	DDX28 (2.8)	INTS5 (2.7)	DDX55 (2.5)	RQCD1 (2.4)	EDC4 (2.4)		ENSG00000139970	RTN1 PPI subnetwork	0.69	>=0.20	ASPHD1 (4.3)	DOC2A (3.4)	TMEM151A (3.1)	BSN (2.8)	SYT4 (2.7)	KLC2 (2.6)	C11orf9 (2.5)	FAM57B (2.5)	NEGR1 (2.5)	TMEM59L (2.5)
ENSG00000132485	ZRANB2 PPI subnetwork	0.78	>=0.20	DDX17 (3.8)	HNRNPK (3.7)	EML3 (3.3)	DCP2 (3.0)	MSL2 (2.9)	ZNF408 (2.9)	SF3B4 (2.9)	LUC7L2 (2.9)	TOP1 (2.8)	HNRNPUL1 (2.6)		MP:0004859	abnormal synaptic plasticity	0.71	>=0.20	ANO3 (5.4)	MAS1 (4.6)	ITPR1 (3.2)	BNC2 (2.9)	GNAO1 (2.5)	MPP2 (2.4)	ABP1 (2.2)	LHCGR (2.1)	STX1A (1.9)	SV2A (1.7)		ENSG00000104689	TNFRSF10A PPI subnetwork	0.74	>=0.20	RELA (2.8)	IP6K2 (2.6)	TNFAIP8 (2.5)	DPEP2 (2.4)	PINX1 (2.4)	GFOD2 (2.2)	ERP29 (2.0)	MAP3K11 (2.0)	CYTL1 (2.0)	SLC12A4 (2.0)		GO:0048813	dendrite morphogenesis	0.69	>=0.20	LINGO2 (3.6)	GAL3ST3 (3.0)	CNIH2 (2.9)	BSN (2.8)	ZNF524 (2.7)	C4orf44 (2.4)	GGT7 (2.1)	FAM57B (2.1)	ARNTL (2.0)	CAMKV (2.0)
ENSG00000174748	RPL15 PPI subnetwork	0.78	>=0.20	NOP2 (3.6)	ENSG00000220069 (3.3)	NAA25 (3.1)	TRIT1 (2.9)	RPL27AP (2.8)	ZNF259 (2.8)	NUTF2 (2.8)	NR2C2AP (2.7)	SF3B2 (2.6)	TRMT112 (2.5)		ENSG00000111880	RNGTT PPI subnetwork	0.71	>=0.20	RBBP5 (3.0)	VPS53 (2.5)	THOC1 (2.4)	HSPA4 (2.2)	TOMM22 (2.1)	COPB1 (2.1)	BTF3P12 (2.0)	P4HA2 (1.9)	NUDT21 (1.9)	HIST2H2BE (1.9)		GO:0005372	water transmembrane transporter activity	0.74	>=0.20	HSD11B2 (5.5)	ACSL6 (4.0)	OPTC (3.7)	AGRP (2.4)	ENSG00000235070 (1.7)	DPEP2 (1.6)	DPEP3 (1.6)	SOX7 (1.4)	ENSG00000253695 (1.3)	CPEB4 (1.3)		GO:0072662	protein localization to peroxisome	0.69	>=0.20	HACL1 (3.1)	C16orf92 (2.9)	TCTA (2.8)	COASY (2.5)	TMEM106B (2.4)	PNPO (2.4)	BTD (2.2)	SLC22A3 (2.0)	SUOX (2.0)	MLX (1.9)
GO:0045178	basal part of cell	0.78	>=0.20	ITGB6 (6.2)	MET (5.4)	SFN (4.7)	COL7A1 (4.1)	ERBB3 (4.0)	SLC12A2 (3.9)	NT5E (3.3)	PTRF (3.3)	PLCB3 (3.2)	CYP2W1 (2.8)		ENSG00000023608	SNAPC1 PPI subnetwork	0.71	>=0.20	GPN2 (3.7)	MEF2BNB (3.6)	ZGPAT (3.2)	TNKS (3.0)	TOMM22 (3.0)	CBY1 (2.4)	BTAF1 (2.4)	NR2C2AP (2.3)	RIC8B (2.2)	GTPBP1 (2.1)		ENSG00000203814	HIST2H2BF PPI subnetwork	0.74	>=0.20	CTCF (3.0)	CENPT (2.7)	UBTF (2.3)	CDKN2C (2.2)	FAF1 (1.8)	RQCD1 (1.7)	DDX55 (1.6)	ZDHHC1 (1.5)	ENSG00000253792 (1.5)	IP6K2 (1.3)		GO:0072663	establishment of protein localization to peroxisome	0.69	>=0.20	HACL1 (3.1)	C16orf92 (2.9)	TCTA (2.8)	COASY (2.5)	TMEM106B (2.4)	PNPO (2.4)	BTD (2.2)	SLC22A3 (2.0)	SUOX (2.0)	MLX (1.9)
GO:0017048	Rho GTPase binding	0.78	>=0.20	KIAA0754 (3.6)	MACF1 (3.4)	FAM109A (3.4)	FAM65A (3.2)	FHOD1 (3.1)	ENSG00000256234 (3.0)	TRADD (2.9)	PLCB3 (2.9)	RELA (2.8)	GPR137 (2.7)		ENSG00000100479	POLE2 PPI subnetwork	0.71	>=0.20	FEN1 (5.0)	CENPP (3.9)	MYBL2 (3.6)	HIST2H2BE (3.5)	CEP55 (3.0)	DDB2 (2.5)	ZHX3 (2.4)	SFMBT1 (2.3)	SMCR5 (2.1)	CDAN1 (2.0)		GO:0006555	methionine metabolic process	0.74	>=0.20	ENSG00000254235 (3.8)	ENSG00000235070 (2.8)	LYRM7 (2.1)	ELMO3 (1.9)	COBLL1 (1.9)	ENSG00000253695 (1.8)	TSNAXIP1 (1.8)	HSF4 (1.6)	DPEP3 (1.6)	PINX1 (1.5)		GO:0006625	protein targeting to peroxisome	0.69	>=0.20	HACL1 (3.1)	C16orf92 (2.9)	TCTA (2.8)	COASY (2.5)	TMEM106B (2.4)	PNPO (2.4)	BTD (2.2)	SLC22A3 (2.0)	SUOX (2.0)	MLX (1.9)
MP:0001970	abnormal pain threshold	0.78	>=0.20	SLC22A3 (3.2)	SYN2 (3.2)	CNTN2 (2.8)	GNAO1 (2.7)	MAP1LC3A (2.7)	RASD1 (2.6)	TIMP4 (2.6)	DNM3 (2.6)	MLXIPL (2.5)	ANO3 (2.5)		ENSG00000088367	EPB41L1 PPI subnetwork	0.71	>=0.20	DNM3 (3.4)	FADS1 (3.0)	NCOA2 (2.9)	SV2A (2.4)	FADS2 (2.3)	SNX10 (2.2)	TPM1 (2.2)	SYN2 (2.2)	GNAO1 (2.1)	SPON1 (2.0)		GO:0070307	lens fiber cell development	0.74	>=0.20	LRRC29 (5.4)	OPTC (4.9)	HSF4 (3.7)	ENSG00000245937 (1.9)	DMRTA2 (1.9)	KBTBD8 (1.8)	TCTN2 (1.8)	KCNK7 (1.8)	TUT1 (1.7)	KCTD19 (1.6)		GO:0055093	response to hyperoxia	0.69	>=0.20	ENSG00000243224 (2.5)	ENSG00000223561 (2.3)	PCDH17 (2.2)	WNT2 (2.2)	GDPD3 (2.0)	ARNTL (1.9)	ZNF579 (1.8)	TRIT1 (1.8)	NRBF2 (1.7)	ENSG00000182109 (1.6)
GO:0000209	protein polyubiquitination	0.78	>=0.20	PSMD5 (3.4)	NUTF2 (3.1)	YKT6 (3.0)	FBXW2 (3.0)	FAM134C (3.0)	BRAP (2.9)	VPS53 (2.9)	GFOD2 (2.9)	C18orf8 (2.9)	TRAFD1 (2.8)		ENSG00000122679	RAMP3 PPI subnetwork	0.72	>=0.20	RASIP1 (5.9)	PLXND1 (2.9)	GIMAP6 (2.9)	GPR146 (2.9)	LPIN3 (2.7)	VEGFA (2.6)	GIMAP4 (2.5)	ZBTB46 (2.5)	GCK (2.5)	MAMSTR (2.2)		GO:0009108	coenzyme biosynthetic process	0.74	>=0.20	CCDC51 (3.0)	ACAD10 (2.9)	DDX28 (2.8)	LYRM7 (2.8)	MACROD1 (2.4)	BCS1L (2.3)	TRPT1 (2.3)	SLC26A6 (2.2)	DUS2L (2.2)	ENSG00000245937 (2.0)		GO:0002063	chondrocyte development	0.69	>=0.20	COPZ2 (2.5)	ENSG00000226752 (2.5)	EBF2 (2.2)	FGFR1 (2.2)	TRPS1 (1.8)	LRRC8E (1.5)	C5orf35 (1.5)	ANKRD28 (1.5)	ENSG00000233723 (1.4)	ENSG00000250616 (1.4)
ENSG00000106211	HSPB1 PPI subnetwork	0.78	>=0.20	TPM1 (3.3)	TMED2 (3.3)	SUOX (2.9)	TMEM106B (2.9)	ARHGAP1 (2.8)	COPB1 (2.8)	PTRF (2.6)	ATXN2 (2.6)	OGFOD1 (2.4)	MEIS1 (2.4)		GO:0034101	erythrocyte homeostasis	0.72	>=0.20	TMCC2 (4.9)	RAB3IL1 (3.2)	MARCH2 (2.3)	SLC22A4 (2.2)	ENSG00000228274 (2.2)	GATAD2B (2.0)	GPR146 (1.9)	GTPBP1 (1.9)	PRAM1 (1.9)	RAI1 (1.9)		MP:0002183	gliosis	0.74	>=0.20	VEGFB (3.7)	PEPD (3.1)	MACROD1 (2.5)	PLA2G15 (2.3)	ABCA1 (2.1)	C12orf51 (2.1)	ACSL6 (2.1)	LCAT (2.0)	CPEB4 (1.9)	PLEKHG4 (1.8)		MP:0005466	abnormal T-helper 2 physiology	0.69	>=0.20	SKAP1 (3.2)	AHR (2.9)	RBPJ (2.6)	IKZF4 (2.3)	KCTD13 (2.2)	SLC41A1 (2.2)	ENSG00000237773 (2.0)	SNX11 (1.8)	CFTR (1.7)	PGS1 (1.7)
MP:0001211	wrinkled skin	0.78	>=0.20	FUT1 (5.1)	C1orf172 (4.7)	SFN (4.3)	INHBE (3.8)	HORMAD1 (3.0)	ENSG00000253734 (2.9)	ELMO3 (2.7)	ESRP2 (2.5)	DMGDH (2.5)	HSD11B2 (2.3)		ENSG00000063322	MED29 PPI subnetwork	0.72	>=0.20	GPN2 (4.4)	BTAF1 (2.8)	IPPK (2.6)	RBBP5 (2.6)	CBY1 (2.6)	NUDT21 (2.2)	BUD13 (2.2)	CEP164 (2.1)	GATAD2B (1.9)	RRN3 (1.9)		GO:0043473	pigmentation	0.74	>=0.20	TTLL4 (2.1)	COBLL1 (1.9)	MAP3K11 (1.8)	BAIAP2L2 (1.7)	PLA2G6 (1.7)	KCNK7 (1.6)	AGRP (1.6)	FAM13A (1.5)	BMF (1.4)	STK36 (1.3)		ENSG00000031698	SARS PPI subnetwork	0.69	>=0.20	APEH (2.4)	ZNF259 (2.4)	RAB7L1 (2.2)	NPC1L1 (2.0)	TRIT1 (2.0)	ENSG00000243224 (1.9)	ARNTL (1.9)	MFSD2A (1.8)	CFTR (1.8)	JUND (1.7)
ENSG00000164162	ANAPC10 PPI subnetwork	0.78	>=0.20	CEP55 (6.5)	NCAPG (5.9)	CENPT (4.7)	CDKN2C (4.6)	UHRF1 (4.1)	TRAIP (4.1)	CKAP5 (3.7)	FEN1 (3.3)	MYBL2 (3.2)	CENPP (3.2)		GO:0006650	glycerophospholipid metabolic process	0.72	>=0.20	PIGC (3.4)	PIGV (3.1)	ENSG00000226674 (2.8)	RFT1 (2.8)	ASAH1 (2.5)	GPR146 (2.5)	ENSG00000246283 (2.3)	PEMT (2.2)	DNAJC30 (2.2)	JTB (2.0)		ENSG00000173210	ABLIM3 PPI subnetwork	0.74	>=0.20	PLCB3 (3.0)	AHNAK (3.0)	RILPL1 (2.6)	LAMB1 (2.6)	MPDZ (2.5)	COBLL1 (2.4)	RRAS2 (2.3)	FHOD1 (2.2)	COL7A1 (2.2)	UQCRC1 (2.1)		ENSG00000198873	GRK5 PPI subnetwork	0.69	>=0.20	FAM57B (4.3)	DOC2A (2.6)	TMEM59L (2.5)	WNT2 (2.3)	C3orf54 (2.3)	MAP1LC3A (2.2)	BSN (2.2)	NEGR1 (2.1)	SEMA3G (2.0)	TMEM151A (2.0)
GO:0043204	perikaryon	0.78	>=0.20	SV2A (3.8)	ANO3 (3.7)	ENSG00000232871 (3.6)	SLC18A1 (3.4)	CAMKV (3.3)	KCNK3 (3.3)	NTN5 (3.2)	LHCGR (3.0)	GNAO1 (3.0)	CNIH2 (2.8)		GO:0003924	GTPase activity	0.72	>=0.20	YKT6 (4.2)	RAB1A (4.2)	CORO1C (3.7)	MAPK8IP1 (3.2)	BICD2 (2.7)	MARCH2 (2.6)	C12orf23 (2.5)	SV2A (2.3)	ARHGAP1 (2.3)	MPP2 (2.2)		GO:0002703	regulation of leukocyte mediated immunity	0.74	>=0.20	DUS2L (2.2)	C16orf86 (2.0)	RLTPR (2.0)	KLF14 (1.9)	LRRC36 (1.9)	KCNJ2 (1.8)	L3MBTL3 (1.6)	SIPA1 (1.5)	FERMT3 (1.5)	EML3 (1.5)		GO:0060053	neurofilament cytoskeleton	0.69	>=0.20	SYT4 (3.3)	EBF2 (3.2)	FAM57B (3.0)	RBMS1 (2.7)	JMY (2.5)	REEP3 (2.4)	NRXN3 (2.4)	IKZF4 (2.3)	NISCH (2.2)	MAP1LC3A (1.9)
MP:0009453	enhanced contextual conditioning behavior	0.78	>=0.20	ENSG00000223561 (3.9)	MAS1 (3.4)	ANO3 (3.4)	STX1A (3.0)	BSN (2.9)	GNAO1 (2.8)	RSPO3 (2.8)	CAMKV (2.6)	SV2A (2.6)	CELSR3 (2.5)		ENSG00000148468	FAM171A1 PPI subnetwork	0.72	>=0.20	MPP2 (4.1)	MAS1 (3.2)	ITPR1 (3.0)	STX1A (2.9)	GNAO1 (2.8)	SYN2 (2.7)	ANKRD19P (2.7)	ANO3 (2.6)	SV2A (2.6)	STMN3 (2.3)		ENSG00000094914	AAAS PPI subnetwork	0.74	>=0.20	NAA25 (3.6)	DHX8 (3.3)	EDC4 (2.9)	RQCD1 (2.6)	CTCF (2.6)	GTF2H3 (2.3)	COPB1 (2.1)	TTLL4 (1.9)	ZNF142 (1.9)	USP37 (1.9)		ENSG00000139112	GABARAPL1 PPI subnetwork	0.69	>=0.20	HACL1 (4.8)	TCTA (3.4)	SNX11 (2.7)	RHOA (2.7)	APEH (2.7)	RNF123 (2.5)	JMY (2.4)	TXNL4B (2.4)	ENSG00000243224 (2.4)	LCORL (2.4)
REACTOME_LOSS_OF_NLP_FROM_MITOTIC_CENTROSOMES	REACTOME_LOSS_OF_NLP_FROM_MITOTIC_CENTROSOMES	0.78	>=0.20	CKAP5 (4.8)	HIRIP3 (3.9)	PCM1 (3.8)	CENPT (3.8)	C16orf48 (3.5)	PSMC3IP (3.5)	CBY1 (3.5)	CEP55 (3.3)	CENPP (3.3)	NCAPG (3.2)		GO:0042626	ATPase activity, coupled to transmembrane movement of substances	0.72	>=0.20	CLPTM1 (3.4)	ASAH1 (2.9)	AMFR (2.5)	IGF2R (2.5)	SV2A (2.4)	ENSG00000226674 (2.1)	ITPR1 (2.1)	PACRG (2.1)	TYRO3 (2.1)	ABCA1 (2.0)		ENSG00000163635	ATXN7 PPI subnetwork	0.74	>=0.20	LYRM7 (1.9)	PLA2G6 (1.8)	ZDHHC1 (1.6)	C12orf51 (1.6)	BAIAP2L2 (1.6)	ENSG00000253792 (1.6)	TRMT112 (1.5)	ROM1 (1.3)	DDX55 (1.3)	DNAJC4 (1.3)		MP:0008071	absent B cells	0.69	>=0.20	AFF1 (2.4)	C3orf54 (2.0)	ENSG00000220069 (1.8)	ENSG00000233723 (1.8)	ENSG00000253734 (1.8)	KDM4B (1.6)	ENSG00000232661 (1.6)	LPAR5 (1.4)	MAP3K1 (1.4)	DENND1A (1.3)
REACTOME_LOSS_OF_PROTEINS_REQUIRED_FOR_INTERPHASE_MICROTUBULE_ORGANIZATIONFROM_THE_CENTROSOME	REACTOME_LOSS_OF_PROTEINS_REQUIRED_FOR_INTERPHASE_MICROTUBULE_ORGANIZATIONFROM_THE_CENTROSOME	0.78	>=0.20	CKAP5 (4.8)	HIRIP3 (3.9)	PCM1 (3.8)	CENPT (3.8)	C16orf48 (3.5)	PSMC3IP (3.5)	CBY1 (3.5)	CEP55 (3.3)	CENPP (3.3)	NCAPG (3.2)		GO:0042633	hair cycle	0.72	>=0.20	LGR6 (4.2)	SFN (3.3)	C1orf172 (2.8)	FUT1 (2.7)	ZNRF3 (2.5)	HORMAD1 (2.4)	PDLIM4 (1.9)	SPTBN5 (1.8)	FAM101B (1.7)	FUT2 (1.6)		ENSG00000131381	ZFYVE20 PPI subnetwork	0.74	>=0.20	FAF1 (3.3)	BRAP (3.1)	MAPKAPK5 (2.9)	ACAD10 (2.8)	ATP6V0D1 (2.7)	KCNK7 (2.4)	PTPN11 (2.3)	GFOD2 (2.3)	TRAFD1 (2.3)	CPEB4 (2.2)		GO:0001655	urogenital system development	0.69	>=0.20	SLC22A2 (3.0)	ITGB6 (2.7)	LRRC8E (2.4)	PRR15L (2.2)	PLEKHH3 (2.1)	ENSG00000247735 (2.1)	SEMA3G (2.0)	COPZ2 (2.0)	TRPS1 (1.8)	NEO1 (1.8)
GO:0006103	2-oxoglutarate metabolic process	0.78	>=0.20	SUOX (3.0)	PCCB (2.9)	MACROD1 (2.8)	COASY (2.8)	GSS (2.8)	PM20D1 (2.7)	APEH (2.6)	NICN1 (2.5)	OGFOD1 (2.5)	MLX (2.4)		GO:0042303	molting cycle	0.72	>=0.20	LGR6 (4.2)	SFN (3.3)	C1orf172 (2.8)	FUT1 (2.7)	ZNRF3 (2.5)	HORMAD1 (2.4)	PDLIM4 (1.9)	SPTBN5 (1.8)	FAM101B (1.7)	FUT2 (1.6)		MP:0001328	disorganized retinal layers	0.74	>=0.20	ROM1 (4.3)	CYTL1 (2.4)	SLC12A2 (2.0)	HMGA2 (1.9)	ACSL6 (1.9)	TRIB1 (1.7)	SPON1 (1.6)	DMRTA2 (1.6)	BCL2 (1.6)	ENSG00000245937 (1.5)		GO:0072207	metanephric epithelium development	0.69	>=0.20	SLC22A2 (3.2)	GLYCTK-AS1 (2.5)	SEMA3G (2.2)	GAL3ST3 (2.1)	ZFPM2 (1.8)	ZNF579 (1.8)	TMEM106B (1.6)	MIER3 (1.6)	BHMT (1.5)	LPL (1.4)
GO:0072207	metanephric epithelium development	0.78	>=0.20	ENSG00000234899 (4.3)	FGFBP3 (3.2)	SLC22A2 (3.2)	VPS37D (3.0)	SPON1 (3.0)	HSD11B2 (2.7)	STK36 (2.7)	AGRP (2.6)	TCTN2 (2.6)	GLYCTK-AS1 (2.5)		GO:0021545	cranial nerve development	0.72	>=0.20	ENSG00000254813 (3.5)	ENSG00000226334 (2.6)	NKX3-1 (2.5)	NTN5 (2.5)	ANKRD19P (2.3)	DMRT2 (2.2)	BNC2 (2.0)	MEIS1 (1.9)	RFX4 (1.9)	DMC1 (1.8)		ENSG00000169220	RGS14 PPI subnetwork	0.74	>=0.20	RELA (2.8)	AHNAK (2.6)	CELSR3 (2.4)	PCIF1 (2.3)	OPTC (2.2)	BAIAP2L2 (2.0)	SHISA5 (2.0)	KCNK3 (1.9)	CDC42SE2 (1.7)	FERMT3 (1.7)		GO:0008306	associative learning	0.69	>=0.20	CAMKV (3.4)	TMEM151A (3.3)	GAL3ST3 (2.8)	KCTD13 (2.8)	MC4R (2.6)	ENSG00000233723 (2.4)	TMEM59L (2.3)	BSN (2.2)	HCN4 (2.1)	NUDT2 (2.1)
MP:0004132	absent embryonic cilia	0.78	>=0.20	C11orf49 (6.0)	STK36 (6.0)	BBS2 (5.8)	C16orf48 (5.8)	IFT52 (5.7)	CBY1 (5.3)	TCTN2 (4.4)	TSNAXIP1 (3.7)	PACRG (3.6)	CEP164 (3.3)		GO:0004889	acetylcholine-activated cation-selective channel activity	0.72	>=0.20	STAC3 (5.0)	MAMSTR (4.3)	SLC18A1 (3.8)	ENSG00000233006 (2.8)	SYN2 (2.5)	CNTN2 (2.2)	SACS (2.1)	TPM3 (1.9)	CPEB3 (1.9)	INHBE (1.8)		ENSG00000165410	CFL2 PPI subnetwork	0.74	>=0.20	PLCB3 (4.1)	RILPL1 (2.9)	BRAP (2.8)	ADAM1 (2.4)	TRAFD1 (2.2)	MAP3K11 (2.2)	BAIAP2L2 (2.0)	PTPN11 (1.8)	RRAS2 (1.8)	ZNF664 (1.8)		MP:0008828	abnormal lymph node cell ratio	0.69	>=0.20	SKAP1 (5.4)	KIAA1683 (2.4)	HMBS (1.9)	PLK2 (1.9)	TMPRSS3 (1.7)	RBPJ (1.6)	KCTD13 (1.6)	LINGO2 (1.5)	PPM1M (1.5)	AMT (1.4)
ENSG00000178184	PARD6G PPI subnetwork	0.79	>=0.20	ZNRF3 (3.4)	GRB14 (3.1)	SNX13 (3.0)	ITCH (3.0)	FAM65A (2.9)	USP3 (2.7)	MACF1 (2.6)	PVRL2 (2.6)	PLCB3 (2.5)	TYRO3 (2.4)		ENSG00000184348	HIST1H2AK PPI subnetwork	0.72	>=0.20	HIST2H2BE (9.2)	DCPS (2.8)	BUD13 (2.5)	NCOA5 (2.4)	LUC7L2 (2.4)	MEIS1 (2.2)	SFMBT1 (2.2)	BAZ1B (2.1)	RIC8B (2.0)	ARID1A (1.8)		REACTOME_UBIQUITIN_MEDIATED_DEGRADATION_OF_PHOSPHORYLATED_CDC25A	REACTOME_UBIQUITIN_MEDIATED_DEGRADATION_OF_PHOSPHORYLATED_CDC25A	0.74	>=0.20	PSMB10 (4.8)	TMEM208 (4.1)	TRAFD1 (3.5)	PRDX5 (3.2)	NUTF2 (2.8)	STIP1 (2.7)	HINT1 (2.7)	NOL3 (2.6)	NAA25 (2.6)	UQCRC1 (2.4)		GO:0001822	kidney development	0.69	>=0.20	SLC22A2 (3.0)	ENSG00000247735 (2.9)	PRR15L (2.2)	ITGB6 (2.2)	EBF2 (2.1)	CRLF1 (2.0)	SEMA3G (1.9)	GAL3ST3 (1.9)	COPZ2 (1.8)	PLEKHH3 (1.8)
ENSG00000128609	NDUFA5 PPI subnetwork	0.79	>=0.20	UQCRC1 (6.3)	PRDX5 (4.6)	PCCB (4.0)	C19orf60 (3.9)	HINT1 (3.8)	YIF1A (3.6)	FKBP2 (3.5)	MACROD1 (3.5)	ESRRA (3.2)	ACAD10 (3.2)		ENSG00000196747	HIST1H2AI PPI subnetwork	0.72	>=0.20	HIST2H2BE (9.2)	DCPS (2.8)	BUD13 (2.5)	NCOA5 (2.4)	LUC7L2 (2.4)	MEIS1 (2.2)	SFMBT1 (2.2)	BAZ1B (2.1)	RIC8B (2.0)	ARID1A (1.8)		REACTOME_P53:INDEPENDENT_G1S_DNA_DAMAGE_CHECKPOINT	REACTOME_P53:INDEPENDENT_G1S_DNA_DAMAGE_CHECKPOINT	0.74	>=0.20	PSMB10 (4.8)	TMEM208 (4.1)	TRAFD1 (3.5)	PRDX5 (3.2)	NUTF2 (2.8)	STIP1 (2.7)	HINT1 (2.7)	NOL3 (2.6)	NAA25 (2.6)	UQCRC1 (2.4)		GO:0000775	chromosome, centromeric region	0.69	>=0.20	NCAPG (7.5)	TRAIP (6.4)	UHRF1 (4.6)	HIRIP3 (4.5)	PSMC3IP (4.2)	RMI1 (4.1)	HMGB3P1 (3.8)	NUCKS1 (3.2)	TUBG1 (2.7)	DCP2 (2.2)
ENSG00000124214	STAU1 PPI subnetwork	0.79	>=0.20	TPM3 (3.0)	RHOA (2.7)	CBX1 (2.7)	NCOA5 (2.5)	SACS (2.5)	LUC7L2 (2.5)	SYT4 (2.4)	AHNAK (2.3)	EDC4 (2.2)	CCDC92 (2.2)		ENSG00000198374	HIST1H2AL PPI subnetwork	0.72	>=0.20	HIST2H2BE (9.2)	DCPS (2.8)	BUD13 (2.5)	NCOA5 (2.4)	LUC7L2 (2.4)	MEIS1 (2.2)	SFMBT1 (2.2)	BAZ1B (2.1)	RIC8B (2.0)	ARID1A (1.8)		REACTOME_P53:INDEPENDENT_DNA_DAMAGE_RESPONSE	REACTOME_P53:INDEPENDENT_DNA_DAMAGE_RESPONSE	0.74	>=0.20	PSMB10 (4.8)	TMEM208 (4.1)	TRAFD1 (3.5)	PRDX5 (3.2)	NUTF2 (2.8)	STIP1 (2.7)	HINT1 (2.7)	NOL3 (2.6)	NAA25 (2.6)	UQCRC1 (2.4)		GO:0007019	microtubule depolymerization	0.69	>=0.20	HMGB3P1 (2.7)	LCORL (2.4)	TMPRSS3 (2.1)	FAM57B (1.9)	GRK4 (1.9)	GLYCTK-AS1 (1.9)	ZFP64 (1.8)	DCAF16 (1.8)	C4orf44 (1.7)	DNAH1 (1.6)
GO:0050777	negative regulation of immune response	0.79	>=0.20	RAB7L1 (3.3)	ENSG00000259530 (3.0)	TMPRSS3 (2.9)	ENSG00000259471 (2.8)	RAPGEF6 (2.7)	ENSG00000226380 (2.4)	ENSG00000219491 (2.3)	AHR (2.3)	ZNF524 (2.2)	ADAM1 (2.2)		ENSG00000196866	HIST1H2AD PPI subnetwork	0.72	>=0.20	HIST2H2BE (9.2)	DCPS (2.8)	BUD13 (2.5)	NCOA5 (2.4)	LUC7L2 (2.4)	MEIS1 (2.2)	SFMBT1 (2.2)	BAZ1B (2.1)	RIC8B (2.0)	ARID1A (1.8)		GO:0016311	dephosphorylation	0.74	>=0.20	CPEB4 (2.4)	CDC42SE2 (2.4)	RRAS2 (2.2)	PTPN11 (2.1)	ENSG00000235070 (2.1)	FAM109A (2.1)	FNIP1 (1.8)	PLCD4 (1.8)	SH2B3 (1.8)	SIPA1 (1.7)		ENSG00000105953	OGDH PPI subnetwork	0.69	>=0.20	COASY (3.5)	FAM134C (2.9)	APEH (2.8)	TXNL4B (2.3)	PNPO (2.2)	PCCB (2.1)	BPTF (2.1)	SYNCRIP (2.0)	DHX38 (2.0)	UBAP1 (1.9)
ENSG00000143398	PIP5K1A PPI subnetwork	0.79	>=0.20	CORO1C (3.7)	C22orf31 (3.1)	MAFF (3.0)	CAPZA2 (3.0)	ITCH (2.7)	ETV4 (2.7)	PPP4C (2.7)	GSS (2.7)	ARFRP1 (2.6)	DYNLRB1 (2.6)		ENSG00000196787	HIST1H2AG PPI subnetwork	0.72	>=0.20	HIST2H2BE (9.2)	DCPS (2.8)	BUD13 (2.5)	NCOA5 (2.4)	LUC7L2 (2.4)	MEIS1 (2.2)	SFMBT1 (2.2)	BAZ1B (2.1)	RIC8B (2.0)	ARID1A (1.8)		ENSG00000104221	BRF2 PPI subnetwork	0.74	>=0.20	TMED2 (3.8)	TMEM208 (2.9)	COPB1 (2.9)	NAA25 (2.7)	EIF2B1 (2.7)	TUT1 (2.5)	EDC4 (2.4)	TTLL4 (2.4)	TRMT112 (2.4)	PCNXL3 (2.3)		GO:0072332	signal transduction by p53 class mediator resulting in induction of apoptosis	0.69	>=0.20	FIZ1 (3.1)	INO80E (2.0)	C5orf35 (2.0)	TMEM219 (2.0)	GKAP1 (1.9)	JUND (1.9)	LPAL2 (1.7)	ZNF524 (1.6)	YPEL3 (1.5)	NUDCD3 (1.5)
ENSG00000198062	POTEH PPI subnetwork	0.79	>=0.20	PNPO (4.4)	TMEM106B (4.1)	ACAD10 (4.0)	HIST2H2BE (3.8)	PCCB (3.0)	TMED2 (2.8)	NFE2L1 (2.7)	HSD17B1 (2.6)	SUOX (2.4)	BCS1L (2.2)		ENSG00000108179	PPIF PPI subnetwork	0.72	>=0.20	HIST2H2BE (6.7)	FAM100B (2.8)	RNF157 (2.5)	BUD13 (2.1)	JOSD1 (1.9)	GATAD2B (1.9)	CLPTM1 (1.8)	C12orf23 (1.8)	SACS (1.8)	SREBF1 (1.8)		MP:0008280	male germ cell apoptosis	0.74	>=0.20	DPEP3 (8.6)	PLEKHG4 (3.9)	KCTD19 (3.6)	LRRC36 (1.8)	BRAP (1.6)	RASD1 (1.5)	NFATC3 (1.3)	MAFF (1.3)	TSNAXIP1 (1.3)	ABCA1 (1.3)		MP:0006082	CNS inflammation	0.69	>=0.20	COLQ (2.8)	SKAP1 (2.6)	BACE2 (2.2)	KIAA0754 (2.2)	TMEM219 (2.1)	DGKQ (1.8)	C9orf64 (1.7)	NPC1 (1.6)	UBA7 (1.6)	GAK (1.6)
GO:0009953	dorsal/ventral pattern formation	0.79	>=0.20	STK36 (3.1)	TBX6 (2.9)	GLI2 (2.7)	ZFP64 (2.7)	DMRTA2 (2.6)	VPS37D (2.4)	TCTN2 (2.4)	OPTC (2.3)	FGFBP3 (2.3)	ENSG00000247735 (2.2)		MP:0010029	abnormal basicranium morphology	0.72	>=0.20	FZD9 (5.9)	EYA2 (3.3)	LRP4 (3.0)	RBP4 (2.7)	ADAMTS10 (2.6)	ECM2 (2.3)	ENSG00000253379 (2.2)	SOST (2.1)	FAM101B (2.0)	RSPO3 (2.0)		GO:0042102	positive regulation of T cell proliferation	0.74	>=0.20	COBLL1 (3.0)	TNFAIP8 (1.8)	BCL2L11 (1.5)	BCL2 (1.5)	PLCD4 (1.4)	ENSG00000228536 (1.4)	LRRC29 (1.4)	RLTPR (1.4)	ENSG00000256234 (1.4)	TRADD (1.3)		REACTOME_APCCCDC20_MEDIATED_DEGRADATION_OF_CYCLIN_B	REACTOME_APCCCDC20_MEDIATED_DEGRADATION_OF_CYCLIN_B	0.69	>=0.20	NCAPG (4.4)	TMEM175 (3.9)	TRAIP (3.4)	C18orf8 (2.9)	ENSG00000253734 (2.5)	UHRF1 (2.4)	TUBG1 (2.1)	BAP1 (2.1)	HMGB3P1 (1.9)	DYNLRB1 (1.9)
MP:0000131	abnormal long bone epiphysis morphology	0.79	>=0.20	FZD9 (4.7)	CYTL1 (4.5)	TRPS1 (3.6)	CITED2 (3.2)	SLC12A4 (2.7)	COBLL1 (2.5)	RBP4 (2.3)	SEMA3G (2.2)	RSPO3 (2.2)	PTRF (2.2)		ENSG00000137642	SORL1 PPI subnetwork	0.72	>=0.20	RAB3IL1 (4.0)	C1orf172 (3.6)	FUT2 (3.6)	CREB3L4 (3.3)	PDXDC1 (3.1)	AMFR (2.8)	O3FAR1 (2.7)	ABP1 (2.5)	CMIP (2.1)	PNLIPRP2 (1.9)		ENSG00000125885	MCM8 PPI subnetwork	0.74	>=0.20	USP37 (5.0)	RQCD1 (3.8)	CDKN2C (2.7)	ACD (2.5)	CENPT (2.5)	C16orf48 (2.4)	TMEM116 (1.9)	ENSG00000235070 (1.6)	MED9 (1.6)	FHOD1 (1.4)		KEGG_VIRAL_MYOCARDITIS	KEGG_VIRAL_MYOCARDITIS	0.69	>=0.20	TNNC1 (4.2)	AHR (2.5)	SKAP1 (2.4)	UBA7 (2.2)	DCAF16 (2.2)	NFE2L1 (2.1)	RBPJ (1.9)	MACF1 (1.9)	ERBB3 (1.8)	PPP2R3A (1.8)
GO:0030131	clathrin adaptor complex	0.79	>=0.20	ATP6V0D1 (4.0)	CLPTM1 (3.5)	COPB1 (3.4)	ARHGAP1 (3.2)	VPS53 (2.9)	E2F4 (2.9)	RAB1B (2.8)	HTT (2.8)	FAM134C (2.7)	DPEP2 (2.7)		ENSG00000072682	P4HA2 PPI subnetwork	0.72	>=0.20	RAB1A (3.7)	COPB1 (3.2)	C12orf23 (2.7)	RFX4 (2.6)	KDELR3 (2.5)	CLPTM1 (2.5)	ENSG00000235070 (2.2)	ARHGAP1 (2.1)	TBL2 (2.0)	SLC2A4RG (2.0)		MP:0000876	Purkinje cell degeneration	0.74	>=0.20	ERP29 (5.1)	PLA2G15 (4.5)	PEPD (3.7)	FNIP1 (3.7)	ATP6V0D1 (3.3)	VEGFB (2.6)	GANAB (2.5)	FKBP2 (2.4)	PLCD4 (2.0)	PLTP (1.9)		MP:0006043	decreased apoptosis	0.69	>=0.20	IFFO1 (2.7)	UBA7 (2.6)	KIAA1683 (2.3)	ZFP64 (2.0)	PGS1 (1.8)	MC4R (1.8)	NRBF2 (1.6)	AHR (1.6)	INO80E (1.5)	BANP (1.4)
MP:0000762	abnormal tongue morphology	0.79	>=0.20	SFN (3.6)	RFX4 (3.0)	FST (2.9)	CRLF1 (2.8)	PLCD4 (2.7)	CFTR (2.7)	GLUL (2.6)	EYA2 (2.5)	ITGB6 (2.5)	WNT2 (2.4)		GO:0048565	digestive tract development	0.72	>=0.20	C11orf9 (4.6)	BNC2 (2.5)	MEIS1 (2.3)	ANKRD19P (2.3)	ABP1 (2.2)	SLC22A5 (2.0)	GLI2 (1.9)	COLEC11 (1.8)	NKX3-1 (1.8)	VPS37D (1.7)		REACTOME_FGFR3C_LIGAND_BINDING_AND_ACTIVATION	REACTOME_FGFR3C_LIGAND_BINDING_AND_ACTIVATION	0.74	>=0.20	ENSG00000259471 (2.7)	HMGA2 (2.4)	PDE3A (2.0)	EYA2 (1.9)	ACSL6 (1.6)	KCNK7 (1.6)	ALDH2 (1.6)	GATA6 (1.5)	TUT1 (1.3)	MAFF (1.2)		ENSG00000166128	RAB8B PPI subnetwork	0.69	>=0.20	SYT4 (3.1)	TMEM151A (2.7)	CNIH2 (2.6)	KLC2 (2.6)	CDK5RAP3 (2.5)	GAL3ST3 (2.5)	PACS1 (2.3)	ZNF524 (2.1)	DOC2A (2.0)	MET (1.9)
ENSG00000129465	RIPK3 PPI subnetwork	0.79	>=0.20	STIP1 (4.5)	RHOA (3.8)	MACF1 (3.7)	CORO1C (3.6)	HSPA4 (3.3)	HNRNPK (3.2)	GSS (3.0)	C9orf64 (2.8)	DDX17 (2.7)	CITED2 (2.7)		MP:0004509	abnormal pelvic girdle bone morphology	0.72	>=0.20	CTSK (4.7)	ECM2 (4.1)	MEOX2 (3.8)	VCAN (2.8)	SPON1 (2.5)	IGF2R (2.4)	RBP4 (2.2)	RSPO3 (2.1)	ADAMTS10 (2.0)	LRP4 (2.0)		REACTOME_FGFR3_LIGAND_BINDING_AND_ACTIVATION	REACTOME_FGFR3_LIGAND_BINDING_AND_ACTIVATION	0.74	>=0.20	ENSG00000259471 (2.7)	HMGA2 (2.4)	PDE3A (2.0)	EYA2 (1.9)	ACSL6 (1.6)	KCNK7 (1.6)	ALDH2 (1.6)	GATA6 (1.5)	TUT1 (1.3)	MAFF (1.2)		ENSG00000148248	SURF4 PPI subnetwork	0.69	>=0.20	HYOU1 (3.7)	YIF1A (3.6)	SNX11 (3.2)	TMEM219 (2.8)	TMEM106B (2.8)	REEP3 (2.7)	NPC1 (2.3)	PIGU (2.2)	NRBF2 (2.1)	FAM134C (2.0)
GO:0070647	protein modification by small protein conjugation or removal	0.79	>=0.20	ARFGAP2 (4.1)	BRAP (3.9)	UBAP1 (3.8)	ATG13 (3.4)	C18orf8 (3.1)	TRAFD1 (3.0)	RANBP10 (2.9)	MARCH5 (2.8)	GFOD2 (2.7)	BAP1 (2.7)		ENSG00000100714	MTHFD1 PPI subnetwork	0.72	>=0.20	NR2C2AP (2.4)	ARFGAP2 (2.3)	VPS53 (2.2)	ENSG00000233559 (2.2)	FADS2 (1.9)	FUT1 (1.8)	WBSCR22 (1.8)	C1orf172 (1.8)	OGFOD1 (1.7)	HSPA4 (1.7)		ENSG00000113522	RAD50 PPI subnetwork	0.74	>=0.20	USP37 (4.0)	NFATC3 (2.8)	C16orf48 (2.8)	CTCF (2.4)	ACD (2.2)	RQCD1 (1.9)	CDKN2C (1.9)	RAPGEF6 (1.9)	DHX8 (1.8)	BCL2L11 (1.7)		GO:0043567	regulation of insulin-like growth factor receptor signaling pathway	0.69	>=0.20	ENSG00000256731 (2.4)	GAL3ST3 (2.4)	FBXW2 (2.1)	GKAP1 (2.1)	PLEKHH3 (1.8)	WNT2 (1.7)	KDM4B (1.7)	TMEM59L (1.6)	COPZ2 (1.5)	SLC26A1 (1.5)
GO:0016887	ATPase activity	0.79	>=0.20	DHX38 (3.9)	HTT (3.7)	HERC1 (3.3)	VPS53 (3.2)	APEH (3.2)	UBR1 (3.2)	VPS11 (3.1)	BBS2 (3.1)	PCM1 (3.0)	CKAP5 (2.9)		ENSG00000118680	MYL12B PPI subnetwork	0.72	>=0.20	CORO1C (3.2)	STARD9 (2.9)	TOMM22 (2.8)	TPM1 (2.4)	ARHGAP1 (2.2)	DDX17 (2.0)	PSMD12 (1.9)	SACS (1.9)	GPER (1.9)	RAB1A (1.9)		REACTOME_CELL_CYCLE	REACTOME_CELL_CYCLE	0.74	>=0.20	CENPT (4.7)	CDKN2C (4.2)	C16orf48 (3.1)	RQCD1 (3.1)	ACD (2.2)	USP37 (2.0)	FAF1 (1.9)	CTCF (1.8)	PARD6A (1.4)	STIP1 (1.4)		MP:0002655	abnormal keratinocyte morphology	0.69	>=0.20	AHR (3.5)	ERBB3 (3.3)	PTRF (3.2)	PLEKHH3 (3.1)	RBMS1 (2.7)	MET (2.4)	LRRC8E (2.2)	DAG1 (2.0)	ENSG00000226752 (2.0)	REEP3 (1.9)
ENSG00000173366	ENSG00000173366 PPI subnetwork	0.79	>=0.20	SHISA5 (3.6)	FBXW2 (3.1)	TWF2 (2.8)	MYO1F (2.6)	BCL7B (2.6)	B3GAT3 (2.5)	LINC00311 (2.4)	GAK (2.4)	RAB1B (2.4)	WDR82 (2.4)		GO:0043174	nucleoside salvage	0.72	>=0.20	NR2C2AP (3.3)	OGFOD1 (3.1)	NUDT21 (2.9)	P4HA2 (2.5)	C7orf50 (2.5)	DCPS (2.3)	AMFR (2.1)	BOLA1 (2.0)	ENSG00000214117 (2.0)	RFT1 (1.9)		REACTOME_GLOBAL_GENOMIC_NER_GG:NER	REACTOME_GLOBAL_GENOMIC_NER_GG:NER	0.74	>=0.20	USP37 (3.8)	C16orf48 (3.6)	FAF1 (2.8)	ACD (2.4)	RQCD1 (2.4)	MED9 (2.1)	EIF2B1 (2.1)	CDKN2C (2.0)	PARD6A (2.0)	CCDC51 (2.0)		GO:0004435	phosphatidylinositol phospholipase C activity	0.69	>=0.20	LINGO2 (3.5)	ENSG00000233723 (2.6)	LPAR5 (2.6)	NISCH (2.3)	PMFBP1 (2.2)	MC4R (2.2)	PPM1M (2.1)	C16orf92 (2.0)	FAM57B (1.8)	COPZ2 (1.7)
GO:0042107	cytokine metabolic process	0.79	>=0.20	ENSG00000214117 (3.4)	ENSG00000259450 (3.2)	ENSG00000226380 (2.9)	LHCGR (2.8)	IKZF4 (2.6)	PLAUR (2.6)	IZUMO1 (2.5)	ENSG00000247445 (2.4)	ENSG00000259530 (2.3)	ZC3H12C (2.3)		GO:0046635	positive regulation of alpha-beta T cell activation	0.72	>=0.20	ENSG00000259530 (3.1)	CD40 (2.9)	AKNA (2.8)	ZC3H12C (2.4)	CTSS (2.0)	ABP1 (1.9)	ARFRP1 (1.9)	ENSG00000233006 (1.8)	ENSG00000219491 (1.7)	ENSG00000214117 (1.7)		ENSG00000172594	SMPDL3A PPI subnetwork	0.74	>=0.20	ABCA1 (3.4)	MAFB (2.7)	CYP27A1 (2.5)	PLTP (2.4)	LCAT (2.3)	PEPD (2.2)	PLA2G15 (2.0)	FERMT3 (2.0)	RASD1 (1.8)	FAM13A (1.7)		GO:0055008	cardiac muscle tissue morphogenesis	0.69	>=0.20	TNNC1 (4.0)	COLQ (3.8)	PPP2R3A (3.0)	ENSG00000223561 (2.9)	HCN4 (2.5)	C5orf35 (2.2)	ERBB3 (2.0)	ENSG00000253734 (1.9)	MYCL1 (1.8)	C17orf58 (1.7)
GO:0048520	positive regulation of behavior	0.79	>=0.20	ENSG00000246283 (3.2)	ENSG00000232661 (3.1)	WNT2 (2.8)	ENSG00000226674 (2.8)	CFTR (2.7)	PCDH17 (2.4)	NUDT2 (2.2)	SLC26A1 (2.1)	MEOX2 (2.1)	ENSG00000233723 (2.0)		GO:0033180	proton-transporting V-type ATPase, V1 domain	0.72	>=0.20	ASAH1 (3.7)	DMRT2 (2.9)	DSTYK (2.5)	PACRG (2.5)	LACTB (2.2)	CTSK (2.2)	ITPR1 (2.1)	ARFRP1 (2.1)	RBBP5 (1.9)	TYRO3 (1.9)		MP:0010249	lactation failure	0.74	>=0.20	ITPR2 (3.4)	SH2B3 (2.3)	PLEKHG4 (2.3)	ENSG00000256116 (2.1)	KLF14 (1.9)	SLC12A2 (1.9)	PIK3R1 (1.6)	ENSG00000235070 (1.5)	RLTPR (1.3)	ENSG00000228536 (1.3)		ENSG00000158402	CDC25C PPI subnetwork	0.69	>=0.20	NCAPG (5.4)	UHRF1 (3.9)	TRAIP (3.7)	HMGB3P1 (3.4)	HMBS (3.0)	JUND (2.5)	ENSG00000226645 (2.0)	E2F3 (2.0)	YPEL3 (1.9)	DCP2 (1.9)
ENSG00000109917	ZNF259 PPI subnetwork	0.79	>=0.20	IFT52 (3.1)	GSS (3.0)	BBS2 (2.9)	ANKRD19P (2.7)	FAF1 (2.7)	ENSG00000226648 (2.7)	VPS11 (2.7)	NUDT21 (2.4)	C1orf49 (2.4)	QRICH2 (2.3)		GO:0018149	peptide cross-linking	0.72	>=0.20	SFN (3.6)	ENSG00000226648 (3.0)	ENSG00000227143 (2.7)	ENSG00000250062 (2.5)	FUT1 (2.1)	IPPK (2.1)	ENSG00000253379 (1.9)	ECM2 (1.8)	TECTB (1.8)	ENSG00000254813 (1.7)		GO:0030983	mismatched DNA binding	0.74	>=0.20	CCDC51 (3.3)	RAPGEF6 (2.8)	GTF2H3 (2.5)	LYRM7 (2.1)	TMEM116 (2.0)	USP37 (1.9)	NCKIPSD (1.7)	GRB14 (1.7)	IP6K2 (1.7)	SLC12A2 (1.7)		GO:0031347	regulation of defense response	0.69	>=0.20	CATSPER1 (2.9)	SNX11 (2.4)	UBA7 (2.3)	BSN-AS2 (2.2)	ZNF524 (2.1)	ENSG00000237773 (2.1)	AHR (2.1)	RAB7L1 (1.9)	TMEM219 (1.8)	PPM1M (1.8)
GO:0006518	peptide metabolic process	0.79	>=0.20	PEPD (2.9)	ENSG00000232661 (2.9)	ERP29 (2.7)	ENSG00000235070 (2.5)	C9orf64 (2.5)	SLC37A4 (2.5)	SLC22A4 (2.5)	TMEM219 (2.2)	C18orf8 (2.2)	JTB (2.2)		GO:0003899	DNA-directed RNA polymerase activity	0.72	>=0.20	NR2C2AP (3.9)	TOMM22 (3.4)	GPN2 (3.3)	TSEN2 (3.2)	RPL27AP (2.8)	OGFOD1 (2.6)	MGA (2.6)	SLC19A1 (2.6)	CDAN1 (2.6)	RBBP5 (2.4)		ENSG00000198692	EIF1AY PPI subnetwork	0.74	>=0.20	ACOXL (3.4)	MAPKAPK5 (2.6)	KBTBD8 (2.6)	C12orf47 (2.3)	ADAM1 (2.3)	PINX1 (2.1)	PTPN11 (1.9)	DDX55 (1.9)	NAA25 (1.7)	BRAP (1.5)		GO:0007190	activation of adenylate cyclase activity	0.69	>=0.20	ENSG00000124915 (2.7)	PMFBP1 (2.4)	HCN4 (2.3)	CATSPER1 (2.3)	GLYCTK-AS1 (2.1)	ENSG00000220069 (2.0)	GAL3ST3 (1.9)	MC4R (1.9)	LPAL2 (1.8)	TUBG2 (1.8)
ENSG00000104419	NDRG1 PPI subnetwork	0.79	>=0.20	COPB1 (3.9)	HYOU1 (3.6)	CDK5RAP3 (3.6)	STIP1 (3.4)	HNRNPK (3.2)	GANAB (3.2)	PCCB (3.1)	RAB1A (3.1)	SYNCRIP (3.0)	SF3B2 (2.9)		GO:0034062	RNA polymerase activity	0.72	>=0.20	NR2C2AP (3.9)	TOMM22 (3.4)	GPN2 (3.3)	TSEN2 (3.2)	RPL27AP (2.8)	OGFOD1 (2.6)	MGA (2.6)	SLC19A1 (2.6)	CDAN1 (2.6)	RBBP5 (2.4)		ENSG00000112186	CAP2 PPI subnetwork	0.74	>=0.20	STIP1 (3.0)	NAA25 (2.8)	COPB1 (2.8)	GANAB (2.7)	PINX1 (2.2)	FAF1 (2.0)	STK36 (1.7)	DUS2L (1.6)	MPDZ (1.6)	TTLL4 (1.5)		ENSG00000104835	FBXO17 PPI subnetwork	0.69	>=0.20	MLX (3.8)	NOP2 (2.6)	PSMD5 (2.5)	KLC2 (2.4)	SYNCRIP (2.4)	C17orf58 (2.3)	CAPZA2 (2.0)	APEH (2.0)	PNPO (1.9)	COASY (1.8)
ENSG00000132603	NIP7 PPI subnetwork	0.79	>=0.20	PINX1 (4.9)	NOP2 (4.9)	ZNF259 (4.9)	NAA25 (4.5)	TUT1 (3.9)	TSEN2 (3.9)	NR2C2AP (3.7)	TRIT1 (3.4)	RRN3 (3.3)	WBSCR22 (3.3)		GO:0030500	regulation of bone mineralization	0.72	>=0.20	SOST (3.2)	ECM2 (2.4)	CTSK (2.3)	DMRT2 (2.2)	CSGALNACT1 (2.0)	OTUD7B (2.0)	PIGC (1.9)	ENSG00000234899 (1.8)	PDGFC (1.8)	RAB3IL1 (1.8)		ENSG00000112237	CCNC PPI subnetwork	0.74	>=0.20	PCNXL3 (3.8)	DHX8 (3.3)	C12orf51 (2.9)	ATXN2 (2.8)	EDC4 (2.8)	ITPR2 (2.6)	E2F4 (2.5)	ZNF142 (2.4)	RANBP10 (2.3)	MAPKAPK5 (2.3)		GO:0060795	cell fate commitment involved in formation of primary germ layer	0.69	>=0.20	TBX6 (3.2)	ENSG00000247735 (3.2)	ENSG00000237773 (3.1)	C9orf64 (2.2)	C17orf58 (2.0)	ENSG00000250616 (1.7)	COLQ (1.7)	MIER3 (1.6)	ZFP64 (1.6)	KIAA1683 (1.5)
GO:0000030	mannosyltransferase activity	0.79	>=0.20	PIGU (4.8)	TMEM175 (4.7)	RFT1 (4.5)	TCTA (4.5)	PIGV (4.5)	TBL2 (4.1)	PIGC (3.9)	YIF1A (3.4)	TMEM208 (3.4)	ENSG00000226752 (3.1)		ENSG00000166851	PLK1 PPI subnetwork	0.72	>=0.20	CEP55 (7.4)	CKAP5 (5.3)	CENPP (5.2)	MYBL2 (5.0)	FEN1 (4.6)	FAM100B (2.7)	SUN2 (1.9)	CDAN1 (1.7)	NUDT21 (1.6)	ZNF414 (1.5)		ENSG00000101849	TBL1X PPI subnetwork	0.74	>=0.20	ENSG00000253792 (3.1)	ZDHHC1 (2.2)	SLC26A6 (2.1)	PLCB3 (2.0)	ARL15 (1.7)	ITPR2 (1.7)	CTCF (1.7)	TMED2 (1.6)	ZNF335 (1.5)	ELMO3 (1.4)		GO:0007164	establishment of tissue polarity	0.69	>=0.20	GLYCTK-AS1 (2.9)	LRRC8E (2.5)	MYCL1 (2.1)	BMP8A (1.9)	RAB7L1 (1.9)	GALNT2 (1.8)	DNAH1 (1.7)	TMEM106B (1.6)	LPAR5 (1.5)	ITGB6 (1.5)
ENSG00000100014	SPECC1L PPI subnetwork	0.79	>=0.20	PTRF (4.3)	PLCB3 (4.1)	TPM1 (3.7)	AXL (3.6)	MTMR11 (3.0)	RILPL1 (2.9)	RASIP1 (2.9)	COL18A1 (2.8)	COL7A1 (2.7)	OTUD7B (2.5)		ENSG00000104142	VPS18 PPI subnetwork	0.72	>=0.20	VPS53 (4.2)	MEF2BNB (3.1)	C11orf49 (3.1)	RAB1A (2.8)	SNX13 (2.6)	BRE (2.6)	ZGPAT (2.4)	NTAN1 (2.3)	ENSG00000228274 (2.1)	CORO1C (2.1)		GO:0055037	recycling endosome	0.74	>=0.20	FLRT1 (3.4)	TMEM116 (2.6)	PTPN11 (2.4)	PLA2G15 (2.3)	RELA (2.2)	KLF14 (2.2)	AHNAK (2.1)	IP6K2 (2.1)	CPEB4 (1.9)	ARL15 (1.8)		ENSG00000120253	NUP43 PPI subnetwork	0.69	>=0.20	NCAPG (7.3)	TRAIP (6.4)	UHRF1 (4.6)	PSMC3IP (4.4)	HIRIP3 (3.7)	NUCKS1 (3.0)	TUBG1 (3.0)	RMI1 (3.0)	HMGB3P1 (2.0)	E2F3 (1.8)
MP:0006000	abnormal corneal epithelium morphology	0.79	>=0.20	SFN (3.7)	CCDC51 (3.3)	COPZ2 (3.1)	EYA2 (3.1)	FST (3.1)	DMRTA2 (2.9)	FAM101B (2.8)	LPA (2.7)	COL7A1 (2.6)	ENSG00000259450 (2.6)		GO:0048762	mesenchymal cell differentiation	0.72	>=0.20	NKX3-1 (3.0)	LGR6 (2.8)	ADAMTS10 (2.8)	RSPO3 (2.6)	VCAN (2.2)	FAM101B (2.2)	LRP4 (2.1)	ZNRF3 (2.1)	GLI2 (2.0)	COL18A1 (2.0)		ENSG00000146143	ENSG00000146143 PPI subnetwork	0.74	>=0.20	USP37 (6.4)	C16orf48 (3.8)	ACD (3.5)	RQCD1 (2.8)	MED9 (2.7)	PARD6A (2.3)	SIPA1 (2.3)	CENPT (2.2)	GANAB (2.0)	CTCF (2.0)		MP:0005650	abnormal limb bud morphology	0.69	>=0.20	WNT2 (3.9)	TRPS1 (2.9)	FGFR1 (2.5)	TBX6 (2.5)	HCN4 (2.4)	C3orf54 (2.2)	ITGB6 (2.1)	PTRF (2.0)	E2F3 (1.9)	ENSG00000233723 (1.8)
GO:0010510	regulation of acetyl-CoA biosynthetic process from pyruvate	0.79	>=0.20	MACROD1 (3.5)	BBS2 (3.0)	ACSS2 (2.8)	DDX28 (2.6)	ENSG00000227143 (2.5)	INSR (2.5)	C16orf86 (2.4)	LYRM7 (2.4)	TXNL4B (2.4)	PFKFB4 (2.3)		ENSG00000184185	KCNJ12 PPI subnetwork	0.72	>=0.20	ZHX3 (3.3)	MAPK8IP1 (3.2)	CRY2 (2.9)	THRB (2.6)	INHBE (2.5)	TTBK2 (2.5)	PACSIN3 (2.5)	MPP2 (2.4)	MEOX2 (2.4)	GPER (2.2)		GO:0006694	steroid biosynthetic process	0.74	>=0.20	AGRP (3.6)	SLC26A6 (2.6)	GRB14 (2.6)	KCNK3 (2.5)	EXOC3L1 (2.4)	KCNK7 (2.1)	COBLL1 (2.1)	CYP27A1 (1.9)	LCAT (1.7)	GATA4 (1.7)		GO:0006936	muscle contraction	0.69	>=0.20	TNNC1 (4.9)	PPP2R3A (3.9)	COLQ (3.4)	IFFO1 (3.2)	ENSG00000223561 (3.1)	INPP5A (2.1)	LPAL2 (1.9)	KIAA0754 (1.7)	TP53INP2 (1.6)	AMT (1.5)
GO:0006086	acetyl-CoA biosynthetic process from pyruvate	0.79	>=0.20	MACROD1 (3.5)	BBS2 (3.0)	ACSS2 (2.8)	DDX28 (2.6)	ENSG00000227143 (2.5)	INSR (2.5)	C16orf86 (2.4)	LYRM7 (2.4)	TXNL4B (2.4)	PFKFB4 (2.3)		MP:0002447	abnormal erythrocyte morphology	0.72	>=0.20	TMCC2 (7.9)	RAB3IL1 (3.7)	MARCH2 (3.1)	HERC1 (2.9)	SLC22A4 (2.9)	GPR146 (2.3)	FADS2 (2.1)	PLXND1 (1.9)	GTPBP1 (1.9)	DCPS (1.9)		GO:0006520	cellular amino acid metabolic process	0.74	>=0.20	ENSG00000245937 (3.0)	MACROD1 (2.6)	PEPD (2.4)	BCS1L (2.4)	PEMT (2.2)	CCDC51 (2.2)	DDX28 (2.2)	ALDH2 (2.2)	ACAD10 (2.0)	DUS2L (2.0)		GO:0046661	male sex differentiation	0.69	>=0.20	HSD17B1 (3.3)	ASZ1 (3.0)	GLYCTK-AS1 (3.0)	ENSG00000232661 (2.2)	ZFPM2 (2.0)	MFSD2A (2.0)	CATSPER1 (1.9)	KIAA1683 (1.9)	C11orf9 (1.7)	NT5E (1.7)
MP:0002642	anisocytosis	0.79	>=0.20	HMBS (8.8)	TMCC2 (7.9)	RANBP10 (6.1)	RNF123 (5.3)	RAB3IL1 (3.7)	ACSL6 (3.6)	SLC22A4 (3.6)	C12orf51 (2.9)	MARCH2 (2.8)	HCN4 (2.6)		REACTOME_PRESYNAPTIC_NICOTINIC_ACETYLCHOLINE_RECEPTORS	REACTOME_PRESYNAPTIC_NICOTINIC_ACETYLCHOLINE_RECEPTORS	0.72	>=0.20	STAC3 (4.6)	MAMSTR (3.6)	ENSG00000233006 (3.4)	SLC18A1 (3.2)	SYN2 (2.6)	CNTN2 (2.5)	INHBE (2.1)	PDLIM4 (1.9)	SACS (1.8)	MAPK8IP1 (1.7)		GO:0005942	phosphatidylinositol 3-kinase complex	0.74	>=0.20	SLC12A2 (2.6)	CDC42SE2 (2.4)	KCNK7 (2.3)	FAM109A (2.2)	ITPR2 (2.1)	RAPGEF6 (2.0)	COL7A1 (1.7)	KIAA0895L (1.7)	ARL15 (1.7)	ABCA1 (1.5)		GO:0019212	phosphatase inhibitor activity	0.69	>=0.20	WDR82 (3.7)	DCAF16 (2.6)	UBAP1 (2.5)	PRR15L (2.4)	HNRNPK (2.3)	FAM57B (2.2)	CBX1 (2.0)	GAL3ST3 (1.9)	C4orf44 (1.9)	KIAA1161 (1.9)
GO:0035326	enhancer binding	0.79	>=0.20	C3orf54 (4.4)	TRPS1 (4.2)	ERBB3 (3.9)	WNT2 (3.7)	MAP3K1 (3.4)	CREB3L4 (3.3)	CYTL1 (3.0)	HMBS (3.0)	E2F3 (2.7)	RAI1 (2.3)		GO:0015721	bile acid and bile salt transport	0.72	>=0.20	APOC4 (4.5)	ENSG00000254813 (3.8)	SGK2 (3.8)	KCNU1 (3.5)	TECTB (3.0)	INHBC (2.9)	ENSG00000235070 (2.8)	PACRG (2.4)	FGL1 (2.4)	ENSG00000233006 (2.3)		GO:0031056	regulation of histone modification	0.74	>=0.20	FAM65A (3.7)	DPEP3 (3.1)	FHOD1 (2.7)	PCNXL3 (2.5)	PCIF1 (2.2)	ENSG00000259471 (2.1)	SH2B3 (2.1)	NFATC3 (1.9)	LYRM7 (1.9)	FNIP1 (1.9)		GO:0060412	ventricular septum morphogenesis	0.69	>=0.20	LCORL (3.0)	MIER3 (2.8)	HCN4 (2.5)	JMY (2.5)	KDM4B (2.3)	ZNF579 (2.2)	C17orf58 (2.1)	BMP8A (2.0)	CATSPER1 (2.0)	KIAA1161 (2.0)
GO:0030219	megakaryocyte differentiation	0.79	>=0.20	C3orf54 (3.3)	ACOXL (3.3)	SLC22A3 (3.1)	CATSPER1 (3.0)	ENSG00000232871 (2.8)	HIST2H2BE (2.8)	ENSG00000226648 (2.8)	E2F3 (2.7)	EXOC3L1 (2.7)	LINGO2 (2.6)		GO:0031514	motile cilium	0.72	>=0.20	PACRG (5.2)	CBY1 (4.8)	C11orf49 (3.2)	IFT52 (3.1)	ARMC2 (2.8)	BBS2 (2.8)	CEP164 (2.4)	BOLA1 (2.3)	ENSG00000247445 (2.1)	PCM1 (2.0)		ENSG00000163519	TRAT1 PPI subnetwork	0.74	>=0.20	TNFAIP8 (3.0)	BAIAP2L2 (2.9)	CDC42SE2 (2.7)	E2F4 (2.2)	RAPGEF6 (2.0)	FAM109A (1.7)	KIAA0895L (1.7)	FERMT3 (1.7)	CDKN2C (1.7)	ABCA1 (1.6)		ENSG00000198898	CAPZA2 PPI subnetwork	0.69	>=0.20	RHOA (4.7)	ALDOA (4.0)	HNRNPK (3.5)	MACF1 (3.0)	CAPZA2 (2.4)	PLK2 (2.3)	TWF2 (2.3)	HMGB3P1 (2.2)	NICN1 (2.1)	TNNC1 (2.1)
GO:0035270	endocrine system development	0.79	>=0.20	ENSG00000259471 (4.0)	RPL27AP (3.8)	GCK (3.6)	O3FAR1 (3.3)	ENSG00000220069 (2.5)	MEIS1 (2.5)	ENSG00000226334 (2.5)	C11orf9 (2.4)	ZNF524 (2.3)	HCN4 (2.2)		MP:0011448	decreased dopaminergic neuron number	0.72	>=0.20	TMCC2 (4.1)	DNM3 (3.3)	GCK (2.9)	CNTN2 (2.7)	MARCH2 (2.5)	FZD9 (2.4)	DMRT2 (2.2)	SLC18A1 (2.2)	MAPK8IP1 (2.0)	OTUD7B (1.8)		GO:0002576	platelet degranulation	0.74	>=0.20	CCDC92 (3.5)	ENSG00000228536 (2.3)	ADAM1 (2.3)	LCAT (1.9)	PLTP (1.8)	ENSG00000256116 (1.7)	GRB14 (1.7)	VIL1 (1.6)	NCKIPSD (1.5)	PDE3A (1.5)		GO:0043022	ribosome binding	0.69	>=0.20	HYOU1 (3.7)	ITCH (3.1)	APEH (2.9)	BAP1 (2.8)	NOP2 (2.6)	ZNF259 (2.4)	BSN-AS2 (2.3)	COLQ (2.3)	HNRNPK (2.1)	E2F3 (2.1)
REACTOME_POST_NMDA_RECEPTOR_ACTIVATION_EVENTS	REACTOME_POST_NMDA_RECEPTOR_ACTIVATION_EVENTS	0.79	>=0.20	BSN (5.3)	CAMKV (4.0)	TMEM59L (3.0)	NRXN3 (2.9)	RGS17 (2.8)	TWF2 (2.8)	RLTPR (2.8)	STX1A (2.8)	GGT7 (2.7)	MPP2 (2.6)		GO:0010243	response to organic nitrogen	0.72	>=0.20	ENSG00000246283 (3.0)	SMCR5 (2.8)	CTSK (2.8)	ENSG00000257711 (2.7)	FAM101B (2.4)	ANO3 (2.2)	P4HA2 (2.2)	SPON1 (1.9)	INHBE (1.7)	DNM3 (1.6)		GO:0043901	negative regulation of multi-organism process	0.74	>=0.20	STK36 (1.9)	ADAM1 (1.8)	TRAFD1 (1.8)	TSNAXIP1 (1.8)	BCL2 (1.6)	PCIF1 (1.6)	TRADD (1.5)	ENSG00000228536 (1.4)	LRRC36 (1.4)	GFOD2 (1.3)		MP:0000940	abnormal motor neuron innervation	0.69	>=0.20	ERBB3 (4.1)	NRXN3 (3.5)	RIT2 (3.0)	MEGF9 (2.7)	AHR (2.7)	ITGB6 (2.5)	LINGO2 (2.5)	NEO1 (2.4)	SYT4 (2.3)	RBMS1 (2.3)
ENSG00000163466	ARPC2 PPI subnetwork	0.79	>=0.20	TPM1 (3.4)	RHOA (3.2)	STARD9 (2.9)	FBXW2 (2.8)	SH2B3 (2.7)	FHOD1 (2.6)	TNKS2 (2.6)	PACS1 (2.6)	DYNLRB1 (2.6)	MACF1 (2.6)		ENSG00000178982	EIF3K PPI subnetwork	0.72	>=0.20	RPL27AP (3.4)	BTF3P12 (2.5)	ENSG00000219491 (2.5)	TOMM22 (2.4)	ANKRD19P (2.1)	ARFGAP2 (1.9)	IFT52 (1.9)	USP3 (1.7)	WBSCR22 (1.6)	PCM1 (1.6)		ENSG00000107554	DNMBP PPI subnetwork	0.74	>=0.20	CCDC92 (3.5)	MPDZ (2.9)	ZNF664 (2.4)	IRS1 (1.9)	GRB14 (1.6)	RILPL1 (1.5)	MACROD1 (1.5)	ZNF142 (1.5)	ENSG00000259471 (1.5)	ATXN2 (1.3)		KEGG_GLUTATHIONE_METABOLISM	KEGG_GLUTATHIONE_METABOLISM	0.69	>=0.20	GSS (4.6)	ACSS2 (4.3)	SUOX (3.1)	MEGF9 (2.4)	HMBS (2.4)	C9orf64 (2.2)	C5orf35 (2.1)	SLC22A2 (2.0)	C19orf60 (2.0)	PM20D1 (1.9)
GO:0006342	chromatin silencing	0.79	>=0.20	QRICH2 (3.2)	STARD9 (3.1)	GRK4 (2.9)	ANKRD19P (2.8)	GKAP1 (2.8)	C1orf49 (2.8)	RAB11B (2.7)	CDAN1 (2.6)	THAP11 (2.6)	FIZ1 (2.5)		REACTOME_LAGGING_STRAND_SYNTHESIS	REACTOME_LAGGING_STRAND_SYNTHESIS	0.72	>=0.20	FEN1 (6.1)	DDB2 (4.8)	MYBL2 (4.5)	CENPP (4.1)	DMC1 (3.2)	BAZ1B (3.0)	SFMBT1 (2.9)	NUDT21 (2.6)	RNF157 (2.0)	CEP55 (1.9)		REACTOME_G_BETAGAMMA_SIGNALLING_THROUGH_PLC_BETA	REACTOME_G_BETAGAMMA_SIGNALLING_THROUGH_PLC_BETA	0.74	>=0.20	ROM1 (3.9)	SIPA1 (3.0)	EXOC3L1 (2.2)	COBLL1 (2.0)	FLRT1 (2.0)	NOL3 (1.8)	CDKN2C (1.7)	MAP3K11 (1.7)	PARD6A (1.7)	PDE3A (1.7)		GO:0032993	protein-DNA complex	0.7	>=0.20	CATSPER1 (2.6)	RHOA (2.2)	C5orf35 (2.0)	TRAIP (1.8)	PHF7 (1.8)	GKAP1 (1.8)	PSMC3IP (1.8)	HIRIP3 (1.7)	STAG1 (1.6)	LCORL (1.6)
GO:0008173	RNA methyltransferase activity	0.79	>=0.20	TSEN2 (4.8)	PINX1 (4.5)	BCS1L (4.3)	TUT1 (3.8)	NR2C2AP (3.8)	TRIT1 (3.7)	DUS2L (3.5)	DDX28 (3.4)	THOC1 (3.4)	NOP2 (3.3)		MP:0008332	decreased lactotroph cell number	0.72	>=0.20	GCK (3.8)	SPON1 (3.0)	ABP1 (2.5)	FADS1 (2.4)	BNC2 (2.4)	RSPO3 (2.1)	SREBF1 (2.0)	TBL2 (1.9)	ENSG00000235070 (1.9)	MPP2 (1.9)		MP:0001211	wrinkled skin	0.74	>=0.20	ELMO3 (2.7)	ESRP2 (2.5)	HSD11B2 (2.3)	KLF14 (2.2)	KCNK7 (1.9)	CYP27A1 (1.9)	GRB14 (1.9)	DNAH10 (1.8)	TTLL4 (1.7)	ACSL6 (1.7)		ENSG00000117133	RPF1 PPI subnetwork	0.7	>=0.20	NOP2 (5.3)	ZNF259 (4.8)	SYNCRIP (3.6)	TRIT1 (3.5)	BEND3 (3.1)	DHX38 (3.0)	DHODH (2.8)	SF3B2 (2.3)	ENSG00000226645 (2.2)	CHD4 (2.2)
ENSG00000168298	HIST1H1E PPI subnetwork	0.79	>=0.20	HIST2H2BE (5.3)	GTPBP1 (2.9)	MSL2 (2.6)	ADAMTS10 (2.6)	ENSG00000253792 (2.5)	ZBTB46 (2.4)	RGS12 (2.4)	GLUL (2.3)	SNX13 (2.3)	NUCKS1 (2.2)		GO:0048538	thymus development	0.72	>=0.20	ENSG00000254813 (3.3)	DMRT2 (2.8)	NKX3-1 (2.5)	KCNU1 (2.4)	ENSG00000227143 (2.4)	ENSG00000226334 (2.1)	ENSG00000257711 (2.0)	IZUMO1 (1.9)	LPIN3 (1.8)	FZD9 (1.7)		GO:0005109	frizzled binding	0.74	>=0.20	COL7A1 (3.8)	IRS1 (2.9)	SPON1 (2.4)	SSPN (2.0)	KCNK7 (1.9)	RILPL1 (1.7)	GATA6 (1.6)	ITPR2 (1.6)	GATA4 (1.5)	FNIP1 (1.5)		MP:0000242	impaired fertilization	0.7	>=0.20	PHF7 (4.3)	PMFBP1 (4.1)	MFSD2A (3.2)	ASZ1 (2.4)	GRK4 (2.2)	LRRC8E (2.1)	MAP1LC3A (1.9)	HP (1.7)	ANKRD28 (1.7)	BANP (1.7)
ENSG00000170017	ALCAM PPI subnetwork	0.79	>=0.20	MET (3.2)	ALDOA (3.2)	YKT6 (2.5)	YIF1A (2.4)	PTRF (2.4)	ITGB6 (2.4)	AXL (2.2)	CCDC51 (2.2)	FADS3 (2.1)	PACSIN3 (2.1)		GO:2001252	positive regulation of chromosome organization	0.72	>=0.20	LINC00311 (3.3)	DNAJC30 (2.8)	RAB3IL1 (2.8)	ENSG00000226648 (2.7)	LUC7L2 (2.4)	ZNF414 (2.3)	RAI1 (2.3)	RAB11B (2.2)	FADS1 (2.0)	GATAD2B (1.9)		REACTOME_MITOTIC_SPINDLE_CHECKPOINT	REACTOME_MITOTIC_SPINDLE_CHECKPOINT	0.74	>=0.20	CENPT (4.6)	CDKN2C (3.9)	EIF2B1 (3.6)	GTF2H3 (2.9)	DNAH10 (2.6)	ADAM1 (2.4)	COPB1 (2.3)	RQCD1 (1.9)	EDC4 (1.8)	EXOC3L1 (1.7)		ENSG00000112379	KIAA1244 PPI subnetwork	0.7	>=0.20	TMEM59L (4.0)	BSN (3.9)	CAMKV (3.9)	DOC2A (3.8)	TMEM151A (3.6)	CNIH2 (3.3)	SYT4 (3.1)	RIT2 (3.0)	GAL3ST3 (2.8)	KCTD13 (2.7)
REACTOME_APCCCDC20_MEDIATED_DEGRADATION_OF_SECURIN	REACTOME_APCCCDC20_MEDIATED_DEGRADATION_OF_SECURIN	0.79	>=0.20	PSMD12 (6.0)	PSMB10 (4.2)	TRAFD1 (3.8)	TMEM208 (3.8)	RFXANK (3.2)	PSMD5 (3.2)	C19orf60 (3.2)	TUBG1 (3.2)	NUTF2 (3.1)	HINT1 (3.1)		ENSG00000168028	RPSA PPI subnetwork	0.72	>=0.20	HIST2H2BE (3.7)	RRN3 (3.7)	PSMD12 (3.0)	HSPA4 (2.8)	RPL27AP (2.7)	OGFOD1 (2.7)	WBSCR22 (2.5)	VPS53 (2.2)	TSEN2 (1.9)	C7orf50 (1.9)		GO:0004859	phospholipase inhibitor activity	0.74	>=0.20	AHNAK (5.1)	ALDH2 (2.9)	CYP27A1 (2.5)	ROM1 (2.4)	HSF4 (2.4)	SHISA5 (2.2)	LCAT (2.1)	CCDC92 (2.0)	RRAS2 (2.0)	SLC12A2 (2.0)		ENSG00000175582	RAB6A PPI subnetwork	0.7	>=0.20	KLC2 (2.5)	RHOA (2.1)	BAP1 (2.1)	MACF1 (2.1)	NISCH (2.0)	DYNLRB1 (2.0)	HTT (2.0)	CAPZA2 (1.9)	TUBG1 (1.9)	ITCH (1.7)
ENSG00000167815	PRDX2 PPI subnetwork	0.79	>=0.20	HMBS (4.1)	ALDOA (4.0)	PSMD12 (4.0)	STIP1 (4.0)	TUBG1 (3.6)	PSMD5 (3.2)	HSPA4 (3.0)	RMI1 (2.8)	DMC1 (2.8)	RAB1A (2.7)		ENSG00000123416	TUBA1B PPI subnetwork	0.72	>=0.20	HSPA4 (2.7)	COPB1 (2.7)	JOSD1 (2.2)	CORO1C (2.1)	SF3B4 (2.0)	RAB11B (1.9)	CLPTM1 (1.8)	SSH1 (1.8)	BICD2 (1.7)	RRAS2 (1.7)		ENSG00000117410	ATP6V0B PPI subnetwork	0.74	>=0.20	ATP6V0D1 (4.0)	B3GAT3 (3.8)	ERP29 (2.9)	FNIP1 (2.9)	TMEM208 (2.7)	SLC26A6 (2.3)	PLA2G15 (2.1)	ACOXL (2.0)	KCTD19 (1.9)	TMED2 (1.9)		REACTOME_AUTODEGRADATION_OF_CDH1_BY_CDH1APCC	REACTOME_AUTODEGRADATION_OF_CDH1_BY_CDH1APCC	0.7	>=0.20	C19orf60 (3.3)	PSMD5 (3.2)	TUBG1 (3.1)	DYNLRB1 (2.9)	COASY (2.8)	YIF1A (2.5)	CDK5RAP3 (2.3)	MLX (2.3)	NFE2L1 (2.3)	C18orf8 (2.3)
GO:0005921	gap junction	0.79	>=0.20	TECTB (4.5)	KCNK7 (3.9)	HSD17B1 (3.8)	SOX7 (3.6)	PCDH17 (3.2)	MCC (3.0)	OPTC (2.9)	HSF4 (2.8)	FUT1 (2.8)	ENSG00000226334 (2.7)		ENSG00000168496	FEN1 PPI subnetwork	0.72	>=0.20	MYBL2 (5.5)	FEN1 (5.0)	CEP55 (3.4)	CENPP (3.4)	DDB2 (3.2)	BAZ1B (3.1)	NUDT21 (2.8)	CDAN1 (2.5)	ENSG00000246283 (2.4)	SMCR5 (2.3)		REACTOME_CASPASE:MEDIATED_CLEAVAGE_OF_CYTOSKELETAL_PROTEINS	REACTOME_CASPASE:MEDIATED_CLEAVAGE_OF_CYTOSKELETAL_PROTEINS	0.74	>=0.20	AHNAK (4.5)	TRADD (2.5)	PSMB10 (2.5)	BAD (2.1)	SHISA5 (2.1)	VIL1 (2.0)	NUTF2 (2.0)	ETV4 (1.9)	ACAD10 (1.9)	FHOD1 (1.9)		REACTOME_CHAPERONIN:MEDIATED_PROTEIN_FOLDING	REACTOME_CHAPERONIN:MEDIATED_PROTEIN_FOLDING	0.7	>=0.20	GSS (3.5)	DYNLRB1 (3.2)	HTT (2.6)	HNRNPK (2.1)	PSMD5 (2.0)	TUBG1 (1.9)	ENSG00000226752 (1.9)	ZNF259 (1.9)	ASZ1 (1.9)	NOP2 (1.8)
MP:0000764	abnormal tongue epithelium morphology	0.79	>=0.20	SFN (8.6)	COL7A1 (5.0)	C1orf172 (4.7)	ITGB6 (4.1)	LGR6 (3.8)	EYA2 (3.5)	ELMO3 (3.2)	ERBB3 (3.2)	ESRP2 (3.1)	FST (3.0)		ENSG00000111266	DUSP16 PPI subnetwork	0.72	>=0.20	STMN3 (5.9)	FUT1 (3.8)	TYRO3 (3.2)	ZBTB46 (2.7)	SYN2 (2.6)	SLC2A4RG (2.3)	STX1A (2.3)	TNKS2 (2.1)	CBY1 (2.0)	MAPK8IP1 (2.0)		ENSG00000132604	TERF2 PPI subnetwork	0.74	>=0.20	PARD6A (3.5)	THAP11 (3.5)	USP37 (3.4)	TRADD (3.2)	NFATC3 (3.1)	C16orf48 (3.1)	CTCF (2.8)	DUS2L (2.7)	EDC4 (2.7)	PSKH1 (2.5)		ENSG00000153207	AHCTF1 PPI subnetwork	0.7	>=0.20	NCAPG (7.6)	TRAIP (6.6)	UHRF1 (4.7)	PSMC3IP (4.4)	HIRIP3 (3.8)	RMI1 (3.4)	NUCKS1 (3.2)	HMGB3P1 (2.5)	TUBG1 (2.4)	E2F3 (2.1)
ENSG00000142892	PIGK PPI subnetwork	0.79	>=0.20	CLPTM1 (5.6)	PIGU (4.9)	TMEM208 (4.8)	GANAB (3.8)	TMEM175 (3.8)	YIF1A (3.7)	PIGV (3.6)	SHISA5 (3.5)	SLC35C1 (3.4)	FAM134C (3.4)		MP:0001963	abnormal hearing physiology	0.72	>=0.20	TECTB (4.4)	ENSG00000254813 (3.2)	MAPK8IP1 (2.9)	DSTYK (2.8)	ENSG00000234899 (2.4)	NFIA (2.4)	BNC2 (2.2)	ENSG00000226648 (2.2)	PDXDC1 (1.9)	STMN3 (1.9)		GO:0005154	epidermal growth factor receptor binding	0.74	>=0.20	TRIB1 (2.9)	PLCD4 (2.8)	ACOXL (2.4)	HMGA2 (2.4)	COL7A1 (2.2)	FLRT1 (2.1)	ELMO3 (2.1)	GRB14 (2.0)	PLCB3 (1.7)	MAFF (1.7)		GO:0048841	regulation of axon extension involved in axon guidance	0.7	>=0.20	RGS17 (2.5)	MC4R (2.2)	ENSG00000233723 (2.1)	NUDCD3 (2.1)	ZNF579 (2.1)	GDPD3 (2.0)	GAL3ST3 (1.9)	CRLF1 (1.9)	SNX14 (1.7)	REEP3 (1.7)
ENSG00000101966	XIAP PPI subnetwork	0.79	>=0.20	NRBF2 (4.4)	FAM100B (3.0)	TRAFD1 (3.0)	HMGB3P1 (2.9)	C18orf8 (2.7)	BCL2L11 (2.7)	ST3GAL4 (2.6)	YKT6 (2.6)	UBA7 (2.6)	PPP4C (2.4)		GO:0048471	perinuclear region of cytoplasm	0.72	>=0.20	TYRO3 (2.9)	SUN2 (2.9)	COPB1 (2.9)	C11orf9 (2.7)	PACSIN3 (2.6)	GNAO1 (2.4)	MAPK8IP1 (2.3)	CNTN2 (2.2)	OTUD7B (2.2)	RAB11B (2.1)		ENSG00000175220	ARHGAP1 PPI subnetwork	0.74	>=0.20	AHNAK (2.1)	UQCRC1 (1.8)	ETV4 (1.6)	VEGFB (1.6)	CCDC92 (1.4)	IP6K2 (1.4)	MAPKAPK5 (1.3)	PCIF1 (1.2)	EML3 (1.2)	SHISA5 (1.2)		GO:0005849	mRNA cleavage factor complex	0.7	>=0.20	SF3B2 (3.2)	DHX38 (3.1)	MIER3 (2.4)	GAK (2.2)	GGT7 (2.1)	TRIT1 (2.0)	FIZ1 (1.9)	PACS1 (1.8)	ENSG00000226645 (1.8)	FAM134C (1.7)
ENSG00000197558	ENSG00000197558 PPI subnetwork	0.79	>=0.20	TNNC1 (3.6)	TPM1 (3.4)	MB (3.3)	ALDOA (3.2)	MRVI1 (3.1)	RHOA (2.7)	PSMB10 (2.7)	PTPN11 (2.5)	RIC8B (2.4)	INPP5A (2.3)		ENSG00000107262	BAG1 PPI subnetwork	0.72	>=0.20	TRIB1 (2.8)	SLC22A4 (2.5)	FAM100B (2.5)	PLAUR (2.3)	ENSG00000219491 (2.3)	PLCG1 (2.2)	TMCC2 (2.2)	NUP210L (2.2)	SMCR5 (2.2)	PDGFC (2.0)		GO:0008395	steroid hydroxylase activity	0.74	>=0.20	TTLL4 (2.9)	KCNK3 (2.8)	CYP27A1 (2.8)	AGRP (2.3)	ESRP2 (2.1)	GFOD2 (2.1)	ALDH2 (1.9)	GRB14 (1.8)	GATA4 (1.7)	ENSG00000254235 (1.7)		ENSG00000189283	FHIT PPI subnetwork	0.7	>=0.20	SLC22A3 (3.0)	NISCH (2.5)	DGKQ (2.3)	ALDOA (2.3)	PCCB (2.3)	DNAH1 (2.2)	GSS (2.1)	NUDCD3 (2.1)	COASY (2.0)	ENSG00000256731 (2.0)
ENSG00000127388	ENSG00000127388 PPI subnetwork	0.79	>=0.20	TNNC1 (3.6)	TPM1 (3.4)	MB (3.3)	ALDOA (3.2)	MRVI1 (3.1)	RHOA (2.7)	PSMB10 (2.7)	PTPN11 (2.5)	RIC8B (2.4)	INPP5A (2.3)		GO:0003730	mRNA 3'-UTR binding	0.72	>=0.20	PDXDC1 (3.6)	CNTN2 (2.7)	TMCC2 (2.6)	LUC7L2 (2.5)	C1orf49 (2.5)	RRAS2 (2.3)	FKBP6 (2.2)	ENSG00000259530 (2.0)	MLXIPL (1.9)	IPPK (1.9)		ENSG00000006747	SCIN PPI subnetwork	0.74	>=0.20	PLCB3 (3.8)	AHNAK (2.9)	MPDZ (2.8)	BAIAP2L2 (2.4)	ALDH2 (2.2)	RRAS2 (2.1)	COL7A1 (2.1)	LAMB1 (2.1)	RILPL1 (1.9)	MAP3K11 (1.9)		GO:0008227	G-protein coupled amine receptor activity	0.7	>=0.20	CAMKV (4.3)	GAL3ST3 (2.8)	TMEM151A (2.8)	PLK2 (2.6)	RGS12 (2.5)	MC4R (2.3)	LPAL2 (2.2)	KIAA1161 (2.2)	TMEM59L (2.1)	HCN4 (2.1)
GO:0032320	positive regulation of Ras GTPase activity	0.79	>=0.20	RAPGEF6 (3.6)	ENSG00000247735 (3.6)	ENSG00000226645 (3.0)	HTT (2.8)	ZGPAT (2.6)	MAP3K11 (2.5)	LRRC29 (2.4)	ENSG00000226380 (2.3)	GFOD2 (2.3)	DPEP2 (2.3)		ENSG00000001630	CYP51A1 PPI subnetwork	0.72	>=0.20	FADS1 (8.9)	FADS2 (8.2)	SREBF1 (4.3)	AMFR (3.2)	TBL2 (2.3)	SUN2 (2.1)	FGFBP3 (2.0)	PIGC (1.9)	JTB (1.9)	CLPTM1 (1.8)		ENSG00000071537	SEL1L PPI subnetwork	0.74	>=0.20	FKBP2 (5.0)	TMED2 (4.1)	GANAB (3.8)	TMEM208 (3.5)	ERP29 (3.2)	COPB1 (2.4)	PCNXL3 (2.1)	ENSG00000253695 (1.9)	ATP6V0D1 (1.7)	BRAP (1.7)		GO:0047496	vesicle transport along microtubule	0.7	>=0.20	GAK (3.6)	NICN1 (2.9)	KLC2 (2.4)	ENSG00000250616 (2.4)	SNX11 (2.1)	BANP (2.0)	DENND1A (1.9)	ENSG00000247735 (1.9)	AMT (1.7)	ENSG00000233723 (1.7)
ENSG00000169249	ZRSR2 PPI subnetwork	0.79	>=0.20	RAB1A (4.7)	TRMT112 (3.8)	THOC1 (3.8)	CDK5RAP3 (3.5)	DHX8 (3.3)	BUD13 (3.0)	COPB1 (2.8)	INO80E (2.6)	LUC7L2 (2.6)	PSMD12 (2.5)		GO:0043204	perikaryon	0.72	>=0.20	SV2A (3.8)	ANO3 (3.7)	ENSG00000232871 (3.6)	SLC18A1 (3.4)	NTN5 (3.2)	LHCGR (3.0)	GNAO1 (3.0)	ITPR1 (2.5)	MAS1 (2.3)	ABP1 (2.1)		ENSG00000126456	IRF3 PPI subnetwork	0.74	>=0.20	TRAFD1 (6.5)	PSMB10 (4.2)	DMRTA2 (1.8)	CTRL (1.6)	MAP3K11 (1.6)	SHISA5 (1.5)	MAFF (1.4)	NAA25 (1.4)	DNAH10 (1.3)	TNFAIP8 (1.3)		MP:0008782	increased B cell apoptosis	0.7	>=0.20	NRBF2 (2.4)	MAP3K1 (2.3)	C3orf54 (2.3)	JMJD1C (2.0)	LPAR5 (2.0)	SKAP1 (1.7)	TP53INP2 (1.5)	MSL2 (1.5)	REEP3 (1.5)	YPEL3 (1.4)
GO:0008209	androgen metabolic process	0.79	>=0.20	LHCGR (7.1)	HSD17B1 (6.1)	KCNK3 (3.6)	ST3GAL4 (3.3)	STARD9 (3.0)	LPA (3.0)	ABP1 (2.9)	KCNU1 (2.8)	MFSD2A (2.7)	LPIN3 (2.4)		ENSG00000129675	ARHGEF6 PPI subnetwork	0.72	>=0.20	CORO1C (3.6)	PVRL2 (3.1)	CLPTM1 (2.9)	SACS (2.8)	CMIP (2.8)	RAB11B (2.5)	SLC2A4RG (2.5)	SLC35C1 (2.4)	RRAS2 (2.4)	MARCH2 (2.4)		GO:0030137	COPI-coated vesicle	0.74	>=0.20	COPB1 (5.0)	PCNXL3 (3.7)	TMED2 (3.4)	GANAB (2.8)	FKBP2 (2.6)	NUDT22 (2.0)	ATP6V0D1 (1.8)	INTS5 (1.7)	DNAJC4 (1.7)	ACOXL (1.7)		ENSG00000197170	PSMD12 PPI subnetwork	0.7	>=0.20	C19orf60 (3.5)	PSMD5 (3.4)	COASY (3.2)	TUBG1 (3.0)	YIF1A (2.6)	MLX (2.6)	NFE2L1 (2.5)	PIGU (2.2)	TWF2 (2.2)	CAPZA2 (2.1)
ENSG00000115808	STRN PPI subnetwork	0.79	>=0.20	CAPZA2 (4.5)	STIP1 (3.0)	PSMD12 (2.6)	HSPA4 (2.6)	RHOA (2.5)	PSMD5 (2.4)	HMGA2 (2.4)	RAB1A (2.2)	HNRNPK (2.1)	COPB1 (2.1)		GO:0034976	response to endoplasmic reticulum stress	0.72	>=0.20	GOLPH3L (3.3)	TBL2 (2.9)	FUT1 (2.7)	PIGC (2.6)	ATG13 (2.5)	RBBP5 (2.5)	AKNA (2.4)	INHBE (2.3)	RAB1A (2.2)	TSC22D2 (2.2)		GO:0019835	cytolysis	0.74	>=0.20	C16orf86 (3.0)	LCAT (2.3)	CCDC92 (2.3)	DNAH10 (2.0)	TMEM116 (2.0)	ACOXL (1.9)	GRB14 (1.8)	ALDH2 (1.7)	CYP27A1 (1.7)	CELSR3 (1.6)		GO:0006672	ceramide metabolic process	0.7	>=0.20	SNX14 (4.0)	PIGU (3.7)	NAGLU (3.3)	TMEM106B (3.1)	IDUA (3.0)	REEP3 (2.7)	ENSG00000243224 (2.6)	BSN-AS2 (2.5)	TMEM219 (2.5)	BMP8A (2.4)
MP:0003990	decreased neurotransmitter release	0.79	>=0.20	KCNK3 (4.1)	STMN3 (3.6)	NOL3 (3.5)	MPP2 (3.2)	NRXN3 (3.0)	HSF4 (3.0)	SYT4 (2.9)	CNTN2 (2.9)	SV2A (2.9)	ASPHD1 (2.9)		ENSG00000204257	HLA-DMA PPI subnetwork	0.72	>=0.20	GIMAP7 (5.3)	GIMAP6 (4.7)	PLCG1 (4.7)	GIMAP4 (4.5)	INPP4B (2.8)	AKNA (2.5)	ZDHHC18 (1.8)	ENSG00000225063 (1.7)	ENSG00000226334 (1.7)	ZGPAT (1.6)		ENSG00000206505	HLA-A PPI subnetwork	0.74	>=0.20	FKBP2 (4.1)	SHISA5 (3.6)	PSMB10 (3.4)	TMEM208 (3.2)	GANAB (3.0)	ENSG00000235070 (2.6)	NFATC3 (2.5)	TMED2 (2.5)	GPR137 (2.2)	PCNXL3 (2.2)		GO:0048368	lateral mesoderm development	0.7	>=0.20	TBX6 (3.6)	WNT2 (3.4)	CFTR (3.1)	BACE2 (2.8)	LRRC8E (2.4)	ENSG00000243224 (2.3)	ENSG00000124915 (2.2)	BMP8A (2.1)	NEO1 (1.9)	DCAF16 (1.8)
ENSG00000148672	GLUD1 PPI subnetwork	0.79	>=0.20	SLC22A5 (3.0)	ARNTL (2.8)	LACTB (2.7)	TNKS (2.6)	KLHL8 (2.5)	TMPRSS3 (2.5)	OGFOD1 (2.5)	PIK3R1 (2.5)	ITPR2 (2.4)	RASA3 (2.4)		ENSG00000206229	ENSG00000206229 PPI subnetwork	0.72	>=0.20	GIMAP7 (5.3)	GIMAP6 (4.7)	PLCG1 (4.7)	GIMAP4 (4.5)	INPP4B (2.8)	AKNA (2.5)	ZDHHC18 (1.8)	ENSG00000225063 (1.7)	ENSG00000226334 (1.7)	ZGPAT (1.6)		REACTOME_RNA_POLYMERASE_III_TRANSCRIPTION_INITIATION	REACTOME_RNA_POLYMERASE_III_TRANSCRIPTION_INITIATION	0.74	>=0.20	PINX1 (3.4)	BCS1L (3.1)	ZNF142 (2.9)	MAPKAPK5 (2.5)	DDX55 (2.4)	TTLL4 (2.3)	TUT1 (2.3)	KBTBD8 (2.2)	THAP11 (2.2)	MED9 (2.0)		GO:0031256	leading edge membrane	0.7	>=0.20	NT5E (3.9)	KIAA0754 (3.2)	DAG1 (3.0)	LRRC8E (2.8)	MACF1 (2.6)	TAOK2 (2.6)	NPC1 (2.3)	C11orf9 (2.3)	PTRF (2.0)	PCDH17 (1.9)
ENSG00000119421	NDUFA8 PPI subnetwork	0.79	>=0.20	UQCRC1 (6.2)	PRDX5 (4.2)	PCCB (4.0)	HINT1 (4.0)	C19orf60 (3.9)	YIF1A (3.5)	FKBP2 (3.4)	MACROD1 (3.4)	ACAD10 (3.3)	ESRRA (3.1)		ENSG00000206293	ENSG00000206293 PPI subnetwork	0.72	>=0.20	GIMAP7 (5.3)	GIMAP6 (4.7)	PLCG1 (4.7)	GIMAP4 (4.5)	INPP4B (2.8)	AKNA (2.5)	ZDHHC18 (1.8)	ENSG00000225063 (1.7)	ENSG00000226334 (1.7)	ZGPAT (1.6)		GO:0007200	phospholipase C-activating G-protein coupled receptor signaling pathway	0.74	>=0.20	DNAH10 (2.5)	RASD1 (2.2)	C12orf47 (1.9)	HCAR1 (1.9)	KLF14 (1.9)	PLTP (1.7)	ENSG00000235070 (1.5)	SOX7 (1.5)	ENSG00000235538 (1.4)	LYRM7 (1.4)		GO:0040017	positive regulation of locomotion	0.7	>=0.20	CFTR (3.4)	WNT2 (2.7)	PCDH17 (2.6)	SLC26A1 (2.5)	ITGB6 (2.4)	ENSG00000232661 (2.0)	MCC (1.9)	TBX6 (1.8)	IKZF4 (1.7)	SEMA3G (1.7)
ENSG00000206294	ENSG00000206294 PPI subnetwork	0.79	>=0.20	SKAP1 (7.2)	GIMAP7 (5.2)	PLCG1 (4.3)	GIMAP6 (4.2)	GIMAP4 (3.7)	INPP4B (2.9)	LPAR5 (2.9)	AKNA (2.5)	BAD (2.4)	IKZF4 (2.4)		MP:0003755	abnormal palate morphology	0.72	>=0.20	EYA2 (4.4)	SPON1 (2.9)	LRP4 (2.8)	GLI2 (2.6)	VCAN (2.6)	RFX4 (2.4)	MAPKBP1 (2.3)	SLC19A1 (2.2)	ENSG00000253379 (2.2)	PIGC (2.1)		GO:0016032	viral reproduction	0.74	>=0.20	NUTF2 (3.3)	TRMT112 (2.5)	DDX28 (2.2)	HINT1 (2.2)	EDC4 (2.1)	RQCD1 (2.1)	IP6K2 (2.1)	RNF25 (1.9)	EIF2B1 (1.9)	PCIF1 (1.8)		KEGG_TERPENOID_BACKBONE_BIOSYNTHESIS	KEGG_TERPENOID_BACKBONE_BIOSYNTHESIS	0.7	>=0.20	ACSS2 (10.2)	HACL1 (2.8)	PM20D1 (2.7)	NUDT2 (2.3)	YIF1A (2.2)	MFSD2A (2.0)	SNX14 (2.0)	BTD (1.9)	PRR15L (1.8)	NPC1 (1.7)
REACTOME_GAP_JUNCTION_TRAFFICKING	REACTOME_GAP_JUNCTION_TRAFFICKING	0.79	>=0.20	SOX7 (3.8)	PCDH17 (3.7)	HSD17B1 (3.4)	RAB3IL1 (3.2)	MCC (3.0)	KCNK7 (2.9)	LPAR5 (2.8)	TECTB (2.7)	ENSG00000226380 (2.6)	DAO (2.6)		MP:0005169	abnormal male meiosis	0.72	>=0.20	FKBP6 (7.5)	DMC1 (7.3)	SFMBT1 (3.2)	ENSG00000257711 (2.6)	ENSG00000232871 (2.4)	NKX3-1 (2.2)	ENSG00000226674 (2.0)	TBL2 (1.8)	FEN1 (1.8)	SOST (1.7)		GO:0000377	RNA splicing, via transesterification reactions with bulged adenosine as nucleophile	0.74	>=0.20	TRMT112 (3.5)	DDX55 (2.8)	PCIF1 (2.6)	PINX1 (2.6)	MTA2 (2.6)	TUT1 (2.5)	EDC4 (2.4)	CTCF (2.3)	PCNXL3 (2.1)	GTF2H3 (2.1)		ENSG00000187239	FNBP1 PPI subnetwork	0.7	>=0.20	CNIH2 (4.1)	TMEM151A (3.8)	RIT2 (3.7)	DOC2A (3.5)	BSN (3.4)	CAMKV (3.2)	TMEM59L (3.1)	KLC2 (3.1)	SYT4 (2.6)	GAL3ST3 (2.3)
GO:0003401	axis elongation	0.79	>=0.20	LRRC8E (4.5)	NKX3-1 (3.8)	PDGFC (2.8)	TRPS1 (2.7)	PDLIM4 (2.6)	WNT2 (2.5)	SSPN (2.5)	CREB3L4 (2.3)	HORMAD1 (2.2)	FGFR1 (2.2)		ENSG00000163032	VSNL1 PPI subnetwork	0.72	>=0.20	DNM3 (3.3)	CMIP (2.8)	CYP2W1 (2.7)	ANKRD19P (2.4)	CITED2 (2.3)	MAPK8IP1 (2.3)	INPP4B (2.1)	DDX17 (2.1)	CNTN2 (2.1)	RAB3IL1 (2.0)		GO:0000398	nuclear mRNA splicing, via spliceosome	0.74	>=0.20	TRMT112 (3.5)	DDX55 (2.8)	PCIF1 (2.6)	PINX1 (2.6)	MTA2 (2.6)	TUT1 (2.5)	EDC4 (2.4)	CTCF (2.3)	PCNXL3 (2.1)	GTF2H3 (2.1)		ENSG00000007264	MATK PPI subnetwork	0.7	>=0.20	MET (4.2)	NT5E (3.5)	ERBB3 (3.3)	ITGB6 (2.3)	DAG1 (2.3)	AMT (2.3)	SEMA3G (2.3)	KIAA0754 (2.2)	UBA7 (2.2)	MACF1 (2.2)
ENSG00000198836	OPA1 PPI subnetwork	0.79	>=0.20	ACAD10 (3.0)	TMEM106B (2.9)	GGT7 (2.7)	ASPHD1 (2.7)	SUN2 (2.6)	RFT1 (2.6)	NAGLU (2.6)	KCNJ2 (2.6)	PNPO (2.5)	UQCRC1 (2.4)		ENSG00000196535	MYO18A PPI subnetwork	0.72	>=0.20	R3HDM2 (2.9)	HNRNPUL1 (2.4)	PVRL2 (2.3)	ENSG00000226380 (2.2)	SSH1 (2.1)	SF3B4 (2.1)	PDXDC1 (1.9)	C11orf49 (1.9)	RIC8B (1.8)	CITED2 (1.8)		MP:0002599	increased mean platelet volume	0.74	>=0.20	COBLL1 (3.1)	GATA4 (2.6)	LCAT (2.3)	ITPR2 (2.1)	DPEP2 (1.9)	MAP3K11 (1.8)	RAPGEF6 (1.7)	ARL15 (1.7)	CDC42SE2 (1.7)	C16orf86 (1.7)		MP:0001284	absent vibrissae	0.7	>=0.20	HSD17B1 (3.5)	ITGB6 (3.0)	REEP3 (2.8)	PRR15L (2.4)	LRRC8E (2.3)	MCC (2.2)	MYCL1 (2.0)	ERBB3 (1.8)	CRLF1 (1.8)	KIAA1161 (1.7)
GO:0016459	myosin complex	0.79	>=0.20	TPM3 (9.3)	MB (9.3)	TNNC1 (9.0)	STAC3 (7.5)	SGCG (6.4)	TPM1 (5.5)	PACSIN3 (3.4)	COLQ (3.3)	PPP2R3A (3.1)	VIL1 (2.8)		GO:0009635	response to herbicide	0.72	>=0.20	LHCGR (5.9)	ENSG00000247445 (4.0)	ENSG00000233559 (3.7)	ARMC2 (3.6)	SLC18A1 (3.3)	STARD9 (3.2)	ENSG00000235070 (2.7)	KCNU1 (2.6)	IZUMO1 (2.5)	ST3GAL4 (2.3)		ENSG00000033327	GAB2 PPI subnetwork	0.74	>=0.20	FERMT3 (3.8)	EML3 (2.7)	SIPA1 (2.7)	ITPR2 (2.6)	FAM109A (2.3)	PLEKHG4 (2.0)	CCDC92 (2.0)	PLCB3 (1.9)	DNAH10 (1.9)	PFKFB4 (1.9)		ENSG00000152795	HNRPDL PPI subnetwork	0.7	>=0.20	TNNC1 (5.5)	PPP2R3A (3.1)	HNRNPK (3.0)	SYNCRIP (2.9)	PCCB (2.7)	RHOA (2.4)	CDK5RAP3 (2.3)	HIRIP3 (2.0)	COLQ (1.8)	C19orf60 (1.8)
REACTOME_SEMA4D_IN_SEMAPHORIN_SIGNALING	REACTOME_SEMA4D_IN_SEMAPHORIN_SIGNALING	0.79	>=0.20	TPM1 (4.0)	MACF1 (3.8)	PTRF (3.8)	MRVI1 (3.6)	SUN2 (3.5)	PVRL2 (3.5)	TCTA (3.4)	ERBB3 (3.4)	SHISA5 (3.0)	DAG1 (2.9)		ENSG00000153767	GTF2E1 PPI subnetwork	0.72	>=0.20	BTF3P12 (3.3)	IFT52 (3.1)	TNKS (3.0)	RPL27AP (2.8)	CBY1 (2.8)	GPN2 (2.5)	RRAS2 (2.4)	KCNU1 (2.4)	NUDT21 (2.3)	FKBP6 (2.3)		MP:0003954	abnormal Reichert's membrane morphology	0.74	>=0.20	LAMB1 (4.0)	ERP29 (3.1)	GATA4 (2.6)	PLA2G15 (2.4)	GANAB (2.4)	ENSG00000254235 (2.3)	TCTN2 (2.3)	SLC26A6 (2.2)	SLC12A4 (2.1)	TMEM208 (2.1)		ENSG00000116750	UCHL5 PPI subnetwork	0.7	>=0.20	C19orf60 (3.4)	PSMD5 (3.3)	NFE2L1 (3.0)	COASY (2.9)	TUBG1 (2.6)	HACL1 (2.6)	YIF1A (2.5)	KLC2 (2.3)	DYNLRB1 (2.2)	FAM134C (2.1)
GO:0030897	HOPS complex	0.79	>=0.20	BRAP (3.6)	TRADD (3.4)	NUDCD3 (3.3)	CDK5RAP3 (3.3)	ACAD10 (3.1)	ELMO3 (3.1)	TRAFD1 (3.1)	SNX13 (3.0)	LPIN3 (2.9)	C1orf172 (2.8)		GO:0015179	L-amino acid transmembrane transporter activity	0.72	>=0.20	INHBE (3.6)	SLC19A1 (3.3)	DAO (3.0)	SV2A (3.0)	GNAO1 (2.3)	INHBC (2.3)	INPP4B (2.1)	IZUMO1 (2.1)	SLC16A9 (2.0)	TIMP4 (2.0)		REACTOME_SIGNALING_BY_WNT	REACTOME_SIGNALING_BY_WNT	0.74	>=0.20	PSMB10 (4.1)	TMEM208 (3.5)	PRDX5 (3.2)	TRAFD1 (3.2)	HINT1 (3.0)	STIP1 (2.9)	UQCRC1 (2.7)	ENSG00000245937 (2.6)	IP6K2 (2.5)	NAA25 (2.4)		MP:0010792	abnormal stomach mucosa morphology	0.7	>=0.20	TMPRSS3 (3.5)	LRRC8E (2.6)	PRR15L (2.3)	C11orf9 (2.2)	C16orf92 (2.1)	BACE2 (2.0)	ENSG00000233723 (1.9)	NAGLU (1.7)	ENSG00000220069 (1.6)	CFTR (1.4)
ENSG00000069869	NEDD4 PPI subnetwork	0.79	>=0.20	SHISA5 (3.5)	YPEL3 (2.9)	PRR15L (2.8)	CMIP (2.8)	ELMO3 (2.5)	ARL15 (2.5)	USP3 (2.5)	TNFAIP8 (2.5)	ANKRD28 (2.5)	LRRC8E (2.3)		GO:0007566	embryo implantation	0.72	>=0.20	ENSG00000232871 (4.2)	P4HA2 (4.1)	QRICH2 (3.3)	PLAUR (2.9)	VEGFA (2.3)	RFT1 (2.2)	C1orf172 (2.1)	ABP1 (2.0)	NTN5 (1.9)	ASAH1 (1.9)		REACTOME_DEGRADATION_OF_BETA:CATENIN_BY_THE_DESTRUCTION_COMPLEX	REACTOME_DEGRADATION_OF_BETA:CATENIN_BY_THE_DESTRUCTION_COMPLEX	0.74	>=0.20	PSMB10 (4.1)	TMEM208 (3.5)	PRDX5 (3.2)	TRAFD1 (3.2)	HINT1 (3.0)	STIP1 (2.9)	UQCRC1 (2.7)	ENSG00000245937 (2.6)	IP6K2 (2.5)	NAA25 (2.4)		GO:0060334	regulation of interferon-gamma-mediated signaling pathway	0.7	>=0.20	PGS1 (3.5)	CATSPER1 (2.7)	ENSG00000237773 (2.7)	KLHL8 (2.1)	ENSG00000235300 (2.0)	ENSG00000182109 (2.0)	ENSG00000234494 (1.9)	COLQ (1.9)	NRBF2 (1.6)	IKZF4 (1.6)
ENSG00000206258	TNXB PPI subnetwork	0.79	>=0.20	TNNC1 (3.5)	TPM1 (3.4)	ALDOA (3.4)	MB (3.3)	MRVI1 (3.1)	RHOA (2.8)	PSMB10 (2.7)	PTPN11 (2.5)	RIC8B (2.4)	INPP5A (2.4)		MP:0004737	absent distortion product otoacoustic emissions	0.72	>=0.20	TECTB (4.9)	NR0B2 (3.1)	SLC18A1 (3.0)	THRB (2.8)	MAPK8IP1 (2.5)	DSCAML1 (2.5)	ENSG00000234899 (2.4)	CYP2W1 (2.4)	NTN5 (2.3)	INPP4B (2.2)		ENSG00000175550	DRAP1 PPI subnetwork	0.74	>=0.20	THAP11 (3.2)	DDX28 (3.1)	LCAT (3.0)	LRRC36 (2.9)	GFOD2 (2.7)	FAF1 (2.5)	NOL3 (2.4)	C12orf47 (2.4)	CENPT (2.4)	TMEM116 (2.1)		GO:0060330	regulation of response to interferon-gamma	0.7	>=0.20	PGS1 (3.5)	CATSPER1 (2.7)	ENSG00000237773 (2.7)	KLHL8 (2.1)	ENSG00000235300 (2.0)	ENSG00000182109 (2.0)	ENSG00000234494 (1.9)	COLQ (1.9)	NRBF2 (1.6)	IKZF4 (1.6)
ENSG00000100285	NEFH PPI subnetwork	0.79	>=0.20	RAB1B (3.9)	SYT4 (3.6)	B3GAT3 (3.2)	YKT6 (3.2)	PPP4C (3.2)	ATP6V0D1 (3.1)	CLPTM1 (2.9)	SNX10 (2.9)	CCDC92 (2.8)	BCL7B (2.8)		ENSG00000116285	ERRFI1 PPI subnetwork	0.72	>=0.20	C1orf172 (3.5)	ASAH1 (2.6)	TRNP1 (2.4)	SSH1 (2.4)	PVRL2 (2.4)	BOLA1 (2.1)	TPM1 (2.1)	SUN2 (2.1)	TNKS2 (2.1)	BICD2 (2.0)		ENSG00000167306	MYO5B PPI subnetwork	0.74	>=0.20	FAF1 (3.4)	STIP1 (2.7)	MPDZ (2.7)	NCKIPSD (2.1)	MAPKAPK5 (2.1)	NAA25 (2.0)	C12orf51 (1.9)	SLC12A2 (1.9)	ENSG00000259450 (1.8)	FLRT1 (1.8)		GO:0046933	hydrogen ion transporting ATP synthase activity, rotational mechanism	0.7	>=0.20	APEH (3.1)	PCCB (2.9)	C16orf92 (2.7)	ALDOA (2.6)	RAB1B (2.4)	MAP1LC3A (2.0)	PNPO (1.8)	LPL (1.8)	TRPS1 (1.8)	DYNLRB1 (1.8)
MP:0000761	thin diaphragm muscle	0.79	>=0.20	STAC3 (5.7)	MAMSTR (4.6)	DMRT2 (3.9)	IFFO1 (3.8)	ENSG00000233006 (3.6)	CRLF1 (2.9)	MYCL1 (2.8)	NOL3 (2.7)	FST (2.7)	ERBB3 (2.7)		GO:0002824	positive regulation of adaptive immune response based on somatic recombination of immune receptors built from immunoglobulin superfamily domains	0.72	>=0.20	SPTBN5 (3.4)	CD40 (3.1)	ZC3H12C (3.0)	ENSG00000214117 (2.9)	ENSG00000226380 (2.5)	C5orf56 (2.4)	AKNA (2.3)	QRICH2 (2.2)	ENSG00000259530 (2.2)	ARFRP1 (2.1)		ENSG00000170734	POLH PPI subnetwork	0.74	>=0.20	FAF1 (2.9)	CCDC51 (2.1)	CDKN2C (1.9)	CUX2 (1.9)	USP37 (1.5)	ENSG00000245937 (1.5)	GFOD2 (1.4)	KLF14 (1.4)	IP6K2 (1.3)	BCS1L (1.2)		MP:0002874	decreased hemoglobin content	0.7	>=0.20	HMBS (6.8)	RNF123 (4.8)	PNPO (2.8)	APEH (2.4)	SLC41A1 (2.2)	ENSG00000226645 (2.1)	IDUA (1.7)	HCN4 (1.7)	TMPRSS3 (1.6)	C3orf54 (1.5)
MP:0001096	abnormal glossopharyngeal ganglion morphology	0.79	>=0.20	MEIS1 (3.0)	BNC2 (2.6)	ARNT (2.5)	STMN3 (2.4)	ENSG00000232871 (2.4)	WNT2 (2.4)	SLC18A1 (2.4)	PLCB3 (2.2)	ENSG00000253734 (2.2)	ERBB3 (2.2)		MP:0001392	abnormal locomotor behavior	0.72	>=0.20	SYN2 (3.8)	CNTN2 (3.5)	STMN3 (2.8)	NFIA (2.8)	EYA2 (2.6)	GNAO1 (2.4)	TBL2 (2.4)	DAO (2.3)	MAPK8IP1 (2.3)	STX1A (2.3)		GO:0051607	defense response to virus	0.74	>=0.20	SHISA5 (4.4)	TRAFD1 (2.9)	C16orf86 (2.2)	TRADD (2.1)	RLTPR (2.1)	ENSG00000253695 (2.0)	MAP3K11 (1.9)	CDC42SE2 (1.9)	PSMB10 (1.7)	SIPA1 (1.6)		MP:0004814	reduced linear vestibular evoked potential	0.7	>=0.20	BMP8A (3.1)	TMPRSS3 (2.7)	SNX14 (2.2)	KIAA1161 (2.2)	DGKQ (2.1)	SLC22A2 (2.0)	NRXN3 (2.0)	C9orf64 (2.0)	SLC22A3 (1.9)	RIT2 (1.9)
MP:0004231	abnormal calcium ion homeostasis	0.79	>=0.20	HSD11B2 (3.1)	NKX3-1 (3.0)	FAM65A (3.0)	FUT2 (2.9)	STAC3 (2.9)	GPR137 (2.8)	COL7A1 (2.7)	ITGB6 (2.7)	FST (2.6)	IDUA (2.6)		MP:0000762	abnormal tongue morphology	0.72	>=0.20	SFN (3.6)	RFX4 (3.0)	FST (2.9)	GLUL (2.6)	EYA2 (2.5)	SPON1 (2.1)	C22orf31 (2.0)	CSF1 (1.9)	COL18A1 (1.9)	STAC3 (1.8)		REACTOME_PHOSPHORYLATION_OF_THE_APCC	REACTOME_PHOSPHORYLATION_OF_THE_APCC	0.74	>=0.20	CENPT (5.5)	CDKN2C (3.7)	EIF2B1 (3.5)	GTF2H3 (2.9)	DNAH10 (2.5)	STK36 (2.3)	COPB1 (2.3)	ADAM1 (2.1)	RQCD1 (1.8)	NUTF2 (1.7)		MP:0001322	abnormal iris morphology	0.7	>=0.20	MET (3.7)	PLK2 (2.5)	COPZ2 (2.5)	BACE2 (2.3)	MCC (2.1)	LPL (1.9)	MEGF9 (1.8)	AHR (1.8)	IDUA (1.5)	FAM57B (1.5)
MP:0002423	abnormal mast cell physiology	0.79	>=0.20	ENSG00000226380 (3.3)	INPP4B (3.1)	MYO1F (3.0)	FERMT3 (2.5)	BCL2 (2.4)	CTSS (2.2)	MAS1 (2.2)	SKAP1 (2.1)	DPEP2 (2.0)	KCTD13 (1.9)		GO:0021955	central nervous system neuron axonogenesis	0.72	>=0.20	ENSG00000234899 (3.7)	NFIA (2.7)	ARMC2 (2.6)	VPS53 (2.6)	MAS1 (2.5)	BNC2 (2.4)	MEOX2 (2.2)	C11orf49 (2.1)	ENSG00000254813 (2.1)	TMCC1 (2.1)		GO:0000084	S phase of mitotic cell cycle	0.75	>=0.20	USP37 (4.4)	RQCD1 (4.0)	C16orf48 (3.3)	NUTF2 (3.1)	FAF1 (2.8)	ACD (2.6)	PARD6A (2.2)	TMEM208 (2.2)	HINT1 (2.1)	ENSG00000245937 (2.1)		ENSG00000171723	GPHN PPI subnetwork	0.7	>=0.20	PPP2R3A (3.4)	ENSG00000247853 (2.6)	ALDOA (2.5)	TMEM59L (2.3)	KCTD13 (2.3)	RAB1B (2.3)	CHD4 (2.1)	ENSG00000223561 (2.0)	NFE2L1 (2.0)	APEH (1.9)
GO:0008395	steroid hydroxylase activity	0.79	>=0.20	LHCGR (5.6)	APOC4 (5.0)	LPA (4.0)	BHMT (3.7)	APOA5 (3.6)	DMGDH (3.5)	COLEC11 (3.4)	NR0B2 (3.2)	ST3GAL4 (3.0)	ZGPAT (3.0)		ENSG00000175482	POLD4 PPI subnetwork	0.73	>=0.20	FEN1 (5.4)	DDB2 (3.7)	MYBL2 (3.6)	BAZ1B (3.3)	CENPP (3.0)	NUDT21 (2.7)	DMC1 (2.6)	SFMBT1 (2.6)	RIC8B (2.1)	JOSD1 (2.1)		ENSG00000101843	PSMD10 PPI subnetwork	0.75	>=0.20	TMEM208 (4.4)	PSMB10 (4.1)	PRDX5 (3.2)	NOL3 (3.0)	STIP1 (3.0)	TRAFD1 (2.7)	NUTF2 (2.5)	TRMT112 (2.4)	NAA25 (2.3)	IP6K2 (2.3)		MP:0004765	decreased brainstem auditory evoked potential	0.7	>=0.20	SLC22A2 (3.7)	CRLF1 (3.4)	TMPRSS3 (3.0)	KIAA1161 (2.7)	ENSG00000182109 (2.3)	NEGR1 (2.0)	MET (2.0)	SLC26A1 (1.8)	TBX6 (1.7)	TMEM59L (1.7)
GO:0003746	translation elongation factor activity	0.79	>=0.20	FAF1 (3.6)	RNF25 (3.1)	MACROD1 (3.0)	ENSG00000220069 (3.0)	AMFR (2.8)	ZNF524 (2.6)	YPEL3 (2.6)	ENSG00000259471 (2.6)	IFT52 (2.4)	APEH (2.2)		GO:0060487	lung epithelial cell differentiation	0.73	>=0.20	CREB3L4 (3.8)	NFIA (3.4)	O3FAR1 (3.4)	NKX3-1 (3.1)	ENSG00000257711 (2.9)	NUP210L (2.8)	ENSG00000233559 (2.7)	MEIS1 (2.7)	NTN5 (2.4)	ENSG00000214117 (2.4)		GO:0051187	cofactor catabolic process	0.75	>=0.20	ACAD10 (4.3)	C16orf86 (3.3)	UQCRC1 (3.2)	PEPD (3.0)	CCDC51 (2.8)	MACROD1 (2.5)	ESRRA (2.5)	TMEM116 (2.3)	DNAH10 (2.1)	FAM13A (1.9)		GO:0002684	positive regulation of immune system process	0.7	>=0.20	SKAP1 (3.1)	IKZF4 (2.5)	LPAR5 (2.5)	TMPRSS3 (2.2)	ZNF524 (2.1)	LPA (2.1)	UBA7 (1.9)	SNX11 (1.9)	ENSG00000237773 (1.8)	SLC41A1 (1.7)
GO:0006607	NLS-bearing substrate import into nucleus	0.79	>=0.20	NICN1 (3.8)	ENSG00000256116 (3.1)	ENSG00000254235 (3.0)	ENSG00000219491 (2.9)	WDR82 (2.6)	OGFOD1 (2.6)	ENSG00000203644 (2.5)	TMEM175 (2.5)	ATXN2 (2.4)	TNKS (2.3)		GO:0005112	Notch binding	0.73	>=0.20	RASIP1 (3.0)	GPER (3.0)	COL18A1 (2.7)	INSR (2.7)	STMN3 (2.6)	MAPK8IP1 (2.4)	LRP4 (2.4)	FUT1 (2.1)	IPPK (2.1)	ZC3H12C (1.9)		ENSG00000183943	PRKX PPI subnetwork	0.75	>=0.20	SLC9A5 (3.7)	KCNK3 (3.2)	PLCD4 (2.3)	FLRT1 (2.3)	RASD1 (2.2)	SPON1 (2.2)	HCAR1 (1.9)	CELSR3 (1.9)	AGRP (1.8)	BCL2 (1.8)		ENSG00000184702	SEPT5 PPI subnetwork	0.7	>=0.20	TMEM151A (4.0)	CNIH2 (4.0)	CAMKV (3.6)	BSN (3.5)	DOC2A (3.4)	RIT2 (3.2)	TMEM59L (3.2)	TUBG2 (3.1)	IFFO1 (3.0)	KCTD13 (2.5)
GO:0072028	nephron morphogenesis	0.79	>=0.20	VPS37D (3.5)	ENSG00000124915 (3.5)	HMGA2 (2.9)	ENSG00000253379 (2.8)	GAL3ST3 (2.6)	PSKH1 (2.6)	LRP4 (2.6)	DMRT2 (2.4)	GLYCTK-AS1 (2.4)	ETV4 (2.4)		MP:0000131	abnormal long bone epiphysis morphology	0.73	>=0.20	FZD9 (4.7)	CITED2 (3.2)	RBP4 (2.3)	RSPO3 (2.2)	RFT1 (2.2)	VEGFA (2.1)	CSGALNACT1 (2.1)	ENSG00000247445 (2.0)	AXL (2.0)	PDGFC (2.0)		GO:0045621	positive regulation of lymphocyte differentiation	0.75	>=0.20	ENSG00000245937 (2.2)	TRADD (2.1)	TNFAIP8 (2.1)	RLTPR (2.0)	FERMT3 (1.9)	NUDT22 (1.7)	BCL2 (1.6)	DPEP2 (1.5)	KCNJ2 (1.5)	HLX (1.5)		GO:0040036	regulation of fibroblast growth factor receptor signaling pathway	0.7	>=0.20	ENSG00000250616 (3.3)	ENSG00000237773 (3.2)	ERBB3 (2.3)	MYCL1 (2.3)	KIAA0754 (2.2)	MCC (2.2)	ENSG00000223561 (1.9)	ZNF579 (1.9)	NT5E (1.9)	MC4R (1.8)
MP:0002455	abnormal dendritic cell antigen presentation	0.79	>=0.20	MYO1F (4.2)	CTSS (4.1)	COBLL1 (3.4)	FERMT3 (3.3)	ITPR1 (3.0)	SKAP1 (3.0)	RBPJ (2.9)	CD40 (2.6)	SLC41A1 (2.5)	LACTB (2.5)		ENSG00000140400	MAN2C1 PPI subnetwork	0.73	>=0.20	HIST2H2BE (10.1)	BTF3P12 (2.6)	RNF157 (2.3)	GPN2 (2.3)	MGA (2.1)	MEIS1 (2.0)	RPL27AP (2.0)	FAM100B (1.9)	TSEN2 (1.9)	MEF2BNB (1.8)		REACTOME_EUKARYOTIC_TRANSLATION_INITIATION	REACTOME_EUKARYOTIC_TRANSLATION_INITIATION	0.75	>=0.20	HINT1 (3.1)	NUTF2 (3.0)	FAF1 (2.6)	TRMT112 (2.2)	BCS1L (1.9)	DDX55 (1.9)	THAP11 (1.8)	EIF2B1 (1.7)	NAA25 (1.7)	AHNAK (1.7)		ENSG00000104388	RAB2A PPI subnetwork	0.7	>=0.20	ASPHD1 (4.1)	SYT4 (2.9)	C11orf9 (2.9)	TMEM59L (2.6)	ALDOA (2.4)	NRXN3 (2.4)	MOSC1 (2.4)	TMEM151A (2.4)	KLC2 (2.3)	ENSG00000124915 (1.8)
ENSG00000168959	GRM5 PPI subnetwork	0.79	>=0.20	INPP5A (3.8)	ANO3 (3.6)	GAL3ST3 (3.2)	ITPR1 (3.1)	ARL15 (3.1)	SH2B3 (3.0)	CAMKV (2.9)	CNIH2 (2.8)	WNT2 (2.7)	FAM65A (2.6)		ENSG00000168495	POLR3D PPI subnetwork	0.73	>=0.20	GPN2 (3.7)	TSEN2 (3.0)	ZGPAT (2.9)	CDAN1 (2.9)	TOMM22 (2.9)	BTF3P12 (2.7)	MAPKBP1 (2.5)	RPL27AP (2.4)	MEF2BNB (2.4)	BUD13 (2.2)		REACTOME_CAP:DEPENDENT_TRANSLATION_INITIATION	REACTOME_CAP:DEPENDENT_TRANSLATION_INITIATION	0.75	>=0.20	HINT1 (3.1)	NUTF2 (3.0)	FAF1 (2.6)	TRMT112 (2.2)	BCS1L (1.9)	DDX55 (1.9)	THAP11 (1.8)	EIF2B1 (1.7)	NAA25 (1.7)	AHNAK (1.7)		ENSG00000113356	POLR3G PPI subnetwork	0.7	>=0.20	ZNF259 (3.8)	BAP1 (2.6)	NUDT2 (2.4)	NOP2 (2.3)	KLHL8 (2.2)	BUD13 (2.2)	BEND3 (2.2)	C5orf35 (2.1)	ZNF524 (2.1)	MLX (1.9)
GO:0017187	peptidyl-glutamic acid carboxylation	0.8	>=0.20	LPAL2 (4.8)	LPA (4.3)	TMEM219 (3.4)	APOC4 (3.3)	FGL1 (3.3)	LCAT (3.2)	APOA5 (3.2)	BHMT (3.1)	GLYCTK (3.0)	ENSG00000254235 (3.0)		GO:0016896	exoribonuclease activity, producing 5'-phosphomonoesters	0.73	>=0.20	NR2C2AP (3.3)	TSEN2 (3.3)	RFT1 (3.2)	BBS2 (2.9)	THOC1 (2.7)	WBSCR22 (2.6)	ARFRP1 (2.5)	C7orf50 (2.1)	BOLA1 (1.8)	SFMBT1 (1.7)		ENSG00000115310	RTN4 PPI subnetwork	0.75	>=0.20	FLRT1 (3.9)	CCDC92 (3.5)	ATP6V0D1 (3.3)	PIK3R1 (2.5)	NCKIPSD (2.2)	GPR137 (2.1)	SLC9A5 (1.9)	B3GAT3 (1.8)	KCNK3 (1.7)	INTS5 (1.7)		ENSG00000105371	ICAM4 PPI subnetwork	0.7	>=0.20	LINGO2 (3.4)	SLC26A1 (3.4)	IDUA (2.8)	MACF1 (2.7)	CRLF1 (2.3)	HP (2.2)	ENSG00000253734 (2.1)	ZNF579 (1.9)	GLYCTK-AS1 (1.8)	HMBS (1.8)
GO:0018214	protein carboxylation	0.8	>=0.20	LPAL2 (4.8)	LPA (4.3)	TMEM219 (3.4)	APOC4 (3.3)	FGL1 (3.3)	LCAT (3.2)	APOA5 (3.2)	BHMT (3.1)	GLYCTK (3.0)	ENSG00000254235 (3.0)		ENSG00000138018	EPT1 PPI subnetwork	0.73	>=0.20	FADS1 (5.6)	FADS2 (5.4)	SREBF1 (3.6)	AMFR (2.5)	IPPK (2.2)	PDE3B (2.0)	SPRY4 (1.9)	ST3GAL4 (1.8)	MLXIPL (1.7)	RFT1 (1.7)		REACTOME_ASSEMBLY_OF_THE_PRE:REPLICATIVE_COMPLEX	REACTOME_ASSEMBLY_OF_THE_PRE:REPLICATIVE_COMPLEX	0.75	>=0.20	PSMB10 (4.1)	RQCD1 (3.9)	TMEM208 (3.7)	NUTF2 (3.0)	HINT1 (2.7)	TRAFD1 (2.7)	STIP1 (2.6)	PRDX5 (2.5)	FAF1 (2.5)	NOL3 (2.4)		ENSG00000106100	NOD1 PPI subnetwork	0.7	>=0.20	BANP (3.5)	PGS1 (2.6)	PSMD5 (2.5)	MAP3K1 (2.5)	AHR (2.4)	RAB7L1 (2.2)	C18orf8 (2.0)	BEND3 (1.9)	WDR82 (1.8)	TBX6 (1.8)
GO:0006000	fructose metabolic process	0.8	>=0.20	ENSG00000227143 (3.5)	NCKIPSD (3.3)	KDM4B (3.3)	PFKFB4 (3.1)	LYRM7 (3.1)	ALDOA (3.0)	GAL3ST3 (2.9)	NPC1L1 (2.8)	P4HA2 (2.8)	TBL2 (2.8)		ENSG00000007168	PAFAH1B1 PPI subnetwork	0.73	>=0.20	CEP55 (7.3)	CKAP5 (5.2)	CENPP (5.1)	MYBL2 (4.9)	FEN1 (4.0)	FAM100B (2.1)	NUDT21 (1.8)	HERC1 (1.7)	TNKS (1.6)	PCM1 (1.4)		GO:0034362	low-density lipoprotein particle	0.75	>=0.20	CYP27A1 (5.6)	ABCA1 (3.4)	LCAT (3.2)	VIL1 (2.8)	PEMT (2.3)	PLCD4 (2.3)	ENSG00000256234 (2.0)	PLTP (2.0)	TTLL4 (1.9)	ESRP2 (1.9)		GO:0072401	signal transduction involved in DNA integrity checkpoint	0.7	>=0.20	C18orf8 (2.7)	C19orf60 (2.7)	PSMD5 (2.2)	FAM134C (2.2)	TWF2 (2.1)	DYNLRB1 (2.1)	MLX (2.0)	ENSG00000256731 (2.0)	COASY (1.9)	PPP4C (1.7)
ENSG00000141380	SS18 PPI subnetwork	0.8	>=0.20	UBTF (4.6)	NCOA5 (3.7)	HNRNPUL1 (3.4)	CHD4 (3.3)	ARID1A (3.2)	BPTF (3.2)	RAB11B (3.2)	SP2 (3.2)	R3HDM2 (3.1)	INO80E (2.8)		GO:0000387	spliceosomal snRNP assembly	0.73	>=0.20	TSEN2 (3.3)	ARFRP1 (3.0)	RPL27AP (2.9)	BTF3P12 (2.6)	RRN3 (2.6)	C7orf50 (2.6)	CDAN1 (2.5)	RFXANK (2.1)	ZNF408 (2.0)	C11orf49 (2.0)		KEGG_DNA_REPLICATION	KEGG_DNA_REPLICATION	0.75	>=0.20	USP37 (5.9)	C16orf48 (3.2)	ACD (3.2)	RQCD1 (2.9)	CDKN2C (2.4)	CENPT (2.4)	SIPA1 (2.2)	MED9 (2.2)	PARD6A (1.9)	FAF1 (1.5)		GO:0072422	signal transduction involved in DNA damage checkpoint	0.7	>=0.20	C18orf8 (2.7)	C19orf60 (2.7)	PSMD5 (2.2)	FAM134C (2.2)	TWF2 (2.1)	DYNLRB1 (2.1)	MLX (2.0)	ENSG00000256731 (2.0)	COASY (1.9)	PPP4C (1.7)
GO:0015849	organic acid transport	0.8	>=0.20	SLC19A1 (4.1)	SLC22A5 (4.1)	SLC16A9 (4.1)	DAO (3.7)	SLC22A2 (3.6)	SLC22A4 (3.6)	MFSD2A (3.5)	ENSG00000233006 (2.9)	BHMT (2.9)	SLC37A4 (2.9)		ENSG00000196218	RYR1 PPI subnetwork	0.73	>=0.20	STAC3 (4.6)	TPM3 (3.4)	MB (3.2)	PACSIN3 (3.1)	RAB11B (3.1)	ANO3 (2.6)	SACS (2.6)	MAMSTR (2.6)	RNF157 (2.5)	EYA2 (2.3)		GO:0016887	ATPase activity	0.75	>=0.20	EDC4 (2.9)	DHX8 (2.8)	ATP6V0D1 (2.5)	NAA25 (2.5)	ZNF335 (2.2)	TSNAXIP1 (2.2)	COPB1 (2.1)	RANBP10 (2.1)	DUS2L (2.1)	ACAD10 (2.0)		GO:0006977	DNA damage response, signal transduction by p53 class mediator resulting in cell cycle arrest	0.7	>=0.20	C18orf8 (2.7)	C19orf60 (2.7)	PSMD5 (2.2)	FAM134C (2.2)	TWF2 (2.1)	DYNLRB1 (2.1)	MLX (2.0)	ENSG00000256731 (2.0)	COASY (1.9)	PPP4C (1.7)
GO:0005732	small nucleolar ribonucleoprotein complex	0.8	>=0.20	TSEN2 (4.3)	TOMM22 (4.2)	WBSCR22 (4.0)	PINX1 (3.8)	NR2C2AP (3.6)	C7orf50 (3.5)	NOP2 (3.5)	BCS1L (3.3)	DHODH (3.1)	BEND3 (2.9)		GO:0016862	intramolecular oxidoreductase activity, interconverting keto- and enol-groups	0.73	>=0.20	TBL2 (3.4)	DCPS (3.1)	RAB1A (3.0)	WBSCR22 (2.7)	P4HA2 (2.6)	KDELR3 (2.6)	COPB1 (2.5)	C12orf23 (2.1)	GALNT2 (2.0)	PNLIPRP2 (1.8)		GO:0008060	ARF GTPase activator activity	0.75	>=0.20	SIPA1 (3.8)	EML3 (3.2)	SH2B3 (2.9)	MAP3K11 (2.9)	GPR137 (2.5)	HLX (2.4)	ZNF335 (2.3)	FHOD1 (2.2)	KIAA0895L (1.9)	TRAFD1 (1.9)		GO:0072413	signal transduction involved in mitotic cell cycle checkpoint	0.7	>=0.20	C18orf8 (2.7)	C19orf60 (2.7)	PSMD5 (2.2)	FAM134C (2.2)	TWF2 (2.1)	DYNLRB1 (2.1)	MLX (2.0)	ENSG00000256731 (2.0)	COASY (1.9)	PPP4C (1.7)
GO:0046942	carboxylic acid transport	0.8	>=0.20	SLC19A1 (4.1)	SLC22A5 (4.0)	SLC16A9 (3.9)	MFSD2A (3.6)	SLC22A4 (3.6)	DAO (3.4)	SLC22A2 (3.1)	ENSG00000233006 (3.1)	SLC37A4 (2.8)	SGK2 (2.7)		ENSG00000177954	RPS27 PPI subnetwork	0.73	>=0.20	CEP55 (6.3)	CENPP (4.3)	MYBL2 (4.1)	CKAP5 (3.6)	FEN1 (3.4)	RPL27AP (3.1)	FAM100B (2.4)	NUDT21 (2.0)	ENSG00000219491 (1.6)	GOLPH3L (1.4)		ENSG00000206258	TNXB PPI subnetwork	0.75	>=0.20	PSMB10 (2.7)	PTPN11 (2.5)	KCTD19 (2.1)	NUTF2 (1.9)	ENSG00000235538 (1.9)	STIP1 (1.7)	PRDX5 (1.6)	ADAM1 (1.6)	SLC12A4 (1.6)	UQCRC1 (1.5)		GO:0072431	signal transduction involved in mitotic cell cycle G1/S transition DNA damage checkpoint	0.7	>=0.20	C18orf8 (2.7)	C19orf60 (2.7)	PSMD5 (2.2)	FAM134C (2.2)	TWF2 (2.1)	DYNLRB1 (2.1)	MLX (2.0)	ENSG00000256731 (2.0)	COASY (1.9)	PPP4C (1.7)
ENSG00000151617	EDNRA PPI subnetwork	0.8	>=0.20	FAM101B (3.8)	RAB1B (3.6)	MAP3K11 (3.5)	BCL7B (2.7)	BAD (2.6)	O3FAR1 (2.6)	RAB11B (2.6)	KLF14 (2.6)	CFTR (2.5)	ZNF524 (2.4)		ENSG00000130041	ENSG00000130041 PPI subnetwork	0.73	>=0.20	CEP55 (6.3)	CENPP (4.3)	MYBL2 (4.1)	CKAP5 (3.6)	FEN1 (3.4)	RPL27AP (3.1)	FAM100B (2.4)	NUDT21 (2.0)	ENSG00000219491 (1.6)	GOLPH3L (1.4)		GO:0030168	platelet activation	0.75	>=0.20	CCDC92 (3.8)	PDE3A (3.2)	FERMT3 (2.5)	FHOD1 (2.4)	ARL15 (2.1)	ENSG00000259471 (2.0)	EXOC3L1 (1.9)	PLTP (1.7)	PTPN11 (1.6)	DNAH10 (1.6)		GO:0072474	signal transduction involved in mitotic cell cycle G1/S checkpoint	0.7	>=0.20	C18orf8 (2.7)	C19orf60 (2.7)	PSMD5 (2.2)	FAM134C (2.2)	TWF2 (2.1)	DYNLRB1 (2.1)	MLX (2.0)	ENSG00000256731 (2.0)	COASY (1.9)	PPP4C (1.7)
ENSG00000175063	UBE2C PPI subnetwork	0.8	>=0.20	CEP55 (6.4)	NCAPG (5.9)	CDKN2C (4.7)	CKAP5 (4.6)	CENPT (4.5)	TRAIP (4.1)	UHRF1 (3.9)	FEN1 (3.4)	C18orf8 (3.0)	CENPP (2.8)		GO:0002673	regulation of acute inflammatory response	0.73	>=0.20	ENSG00000257711 (3.7)	PLAUR (2.5)	MAS1 (2.5)	PDLIM4 (2.4)	ZC3H12C (2.2)	ENSG00000233006 (2.0)	ENSG00000247445 (2.0)	PACRG (2.0)	ENSG00000246283 (1.9)	PNLIPRP2 (1.7)		GO:0060216	definitive hemopoiesis	0.75	>=0.20	C16orf86 (3.8)	EXOC3L1 (3.6)	NFATC3 (3.1)	FAM65A (2.3)	KIAA0895L (2.2)	RANBP10 (2.1)	C16orf48 (2.0)	DPEP3 (1.9)	BRAP (1.9)	ENSG00000253695 (1.8)		MP:0001304	cataracts	0.7	>=0.20	GSS (3.2)	DAG1 (2.3)	MET (2.3)	FAM57B (2.1)	NPC1 (2.1)	MAP3K1 (1.9)	ITCH (1.9)	ZFP64 (1.9)	ENSG00000247853 (1.7)	SLC22A2 (1.7)
ENSG00000131469	RPL27 PPI subnetwork	0.8	>=0.20	RPL27AP (3.5)	TRIT1 (3.3)	ZNF259 (3.3)	ENSG00000220069 (3.2)	NOP2 (3.1)	TUT1 (3.1)	NAA25 (2.9)	DHX38 (2.8)	PINX1 (2.8)	RRN3 (2.7)		ENSG00000198692	EIF1AY PPI subnetwork	0.73	>=0.20	MB (3.5)	STAC3 (3.2)	PACSIN3 (2.8)	TPM3 (2.6)	SGCG (2.5)	C7orf50 (2.4)	PCM1 (2.4)	SPTBN5 (2.4)	TOP1 (2.4)	PSMD12 (2.3)		REACTOME_CGMP_EFFECTS	REACTOME_CGMP_EFFECTS	0.75	>=0.20	PDE3A (6.1)	OPTC (3.2)	KCNK3 (2.3)	ROM1 (2.1)	SSPN (1.8)	ENSG00000256234 (1.7)	FAM13A (1.6)	MPDZ (1.5)	HLX (1.4)	RASD1 (1.3)		GO:0090179	planar cell polarity pathway involved in neural tube closure	0.7	>=0.20	ENSG00000247735 (2.8)	GLYCTK-AS1 (2.5)	LRRC8E (2.1)	MYCL1 (1.9)	GALNT2 (1.7)	FGFR1 (1.7)	JMY (1.6)	DNAH1 (1.6)	DGKQ (1.6)	GDPD3 (1.6)
GO:0042288	MHC class I protein binding	0.8	>=0.20	PSMB10 (3.8)	UQCRC1 (3.7)	UBA7 (3.5)	PCCB (2.9)	SKAP1 (2.7)	SHISA5 (2.5)	APEH (2.5)	C5orf56 (2.3)	C18orf8 (2.1)	TUBG1 (2.0)		GO:0006400	tRNA modification	0.73	>=0.20	NR2C2AP (4.6)	TSEN2 (4.2)	C7orf50 (3.9)	ARFRP1 (3.4)	ZNF408 (3.2)	THOC1 (2.8)	ZGPAT (2.8)	WBSCR22 (2.7)	CEP164 (2.5)	SLC19A1 (2.4)		GO:0002821	positive regulation of adaptive immune response	0.75	>=0.20	ENSG00000256234 (3.2)	BCL2 (3.2)	LYRM7 (2.6)	ENSG00000259471 (2.2)	ZNF142 (1.7)	KCNJ2 (1.6)	C16orf86 (1.6)	CDC42SE2 (1.5)	DPEP3 (1.5)	KLF14 (1.5)		GO:0090178	regulation of establishment of planar polarity involved in neural tube closure	0.7	>=0.20	ENSG00000247735 (2.8)	GLYCTK-AS1 (2.5)	LRRC8E (2.1)	MYCL1 (1.9)	GALNT2 (1.7)	FGFR1 (1.7)	JMY (1.6)	DNAH1 (1.6)	DGKQ (1.6)	GDPD3 (1.6)
ENSG00000140400	MAN2C1 PPI subnetwork	0.8	>=0.20	HIST2H2BE (10.1)	RNF25 (2.8)	BCS1L (2.8)	BTF3P12 (2.6)	ZNF259 (2.4)	KLHL8 (2.4)	RNF157 (2.3)	GPN2 (2.3)	MGA (2.1)	DDX55 (2.1)		GO:0033014	tetrapyrrole biosynthetic process	0.73	>=0.20	TMCC2 (5.6)	SLC22A4 (3.1)	RAB3IL1 (2.8)	RFT1 (2.6)	BRE (2.3)	ENSG00000214117 (2.2)	BOLA1 (2.2)	MARCH5 (2.1)	MARCH2 (2.1)	SLC16A9 (2.0)		ENSG00000136068	FLNB PPI subnetwork	0.75	>=0.20	PLCB3 (3.1)	FAM109A (2.7)	CDC42SE2 (2.7)	MAP3K11 (2.5)	SSPN (2.2)	FAM65A (2.1)	ACOXL (2.1)	BAIAP2L2 (2.1)	MED9 (2.1)	AHNAK (1.9)		MP:0000102	abnormal nasal bone morphology	0.7	>=0.20	LRRC8E (3.1)	TRPS1 (3.0)	ZFP64 (3.0)	FGFR1 (2.9)	LPAL2 (2.8)	CRLF1 (2.6)	GDPD3 (2.0)	CBX1 (1.9)	PGS1 (1.8)	MSL2 (1.8)
GO:0061053	somite development	0.8	>=0.20	TBX6 (4.0)	ENSG00000247735 (4.0)	EBF2 (3.2)	MYCL1 (3.1)	FGFBP3 (3.0)	GLYCTK-AS1 (3.0)	NKX3-1 (2.7)	FZD9 (2.3)	ENSG00000250616 (2.3)	ENSG00000219491 (2.1)		GO:0006779	porphyrin-containing compound biosynthetic process	0.73	>=0.20	TMCC2 (5.6)	SLC22A4 (3.1)	RAB3IL1 (2.8)	RFT1 (2.6)	BRE (2.3)	ENSG00000214117 (2.2)	BOLA1 (2.2)	MARCH5 (2.1)	MARCH2 (2.1)	SLC16A9 (2.0)		ENSG00000091129	NRCAM PPI subnetwork	0.75	>=0.20	MPDZ (3.8)	KCNK3 (2.7)	PIK3R1 (2.5)	SOX7 (2.5)	ENSG00000259450 (2.3)	C12orf51 (2.0)	ROM1 (1.9)	SPON1 (1.7)	SLC12A2 (1.7)	GRB14 (1.7)		GO:0035108	limb morphogenesis	0.7	>=0.20	TRPS1 (3.9)	WNT2 (2.9)	CRLF1 (2.5)	FGFR1 (2.2)	ENSG00000247735 (1.8)	REEP3 (1.8)	ENSG00000220069 (1.8)	TBX6 (1.7)	NEO1 (1.7)	ENSG00000247853 (1.7)
GO:0000977	RNA polymerase II regulatory region sequence-specific DNA binding	0.8	>=0.20	SLC18A1 (4.3)	TRPS1 (3.5)	FLRT1 (3.5)	UBA7 (2.8)	CPEB4 (2.8)	KCNK3 (2.7)	SOX7 (2.7)	COLEC11 (2.4)	ERBB3 (2.2)	CPEB3 (2.2)		REACTOME_EXTENSION_OF_TELOMERES	REACTOME_EXTENSION_OF_TELOMERES	0.73	>=0.20	FEN1 (5.8)	MYBL2 (4.6)	CENPP (3.9)	DDB2 (3.7)	DMC1 (3.2)	BAZ1B (2.6)	C7orf50 (2.5)	SFMBT1 (2.5)	NUDT21 (2.2)	DCPS (2.2)		MP:0008587	short photoreceptor outer segment	0.75	>=0.20	ROM1 (11.1)	EML3 (4.2)	ACSL6 (3.4)	PLCD4 (2.5)	TCTN2 (2.4)	PLTP (2.3)	PLEKHG4 (2.2)	TTLL4 (1.9)	C12orf47 (1.7)	BAIAP2L2 (1.7)		GO:0035107	appendage morphogenesis	0.7	>=0.20	TRPS1 (3.9)	WNT2 (2.9)	CRLF1 (2.5)	FGFR1 (2.2)	ENSG00000247735 (1.8)	REEP3 (1.8)	ENSG00000220069 (1.8)	TBX6 (1.7)	NEO1 (1.7)	ENSG00000247853 (1.7)
GO:0042476	odontogenesis	0.8	>=0.20	LGR6 (3.8)	LRRC8E (3.5)	ENSG00000245937 (3.4)	ZNRF3 (3.3)	SFN (3.3)	SLC12A2 (3.1)	ENSG00000235070 (2.8)	ZFP64 (2.6)	SLC12A4 (2.6)	SOST (2.4)		GO:0019229	regulation of vasoconstriction	0.73	>=0.20	MRVI1 (3.3)	PDE3A (3.2)	STARD9 (3.0)	DMRT2 (2.6)	SMCR5 (2.6)	SLC18A1 (2.5)	ENSG00000246283 (2.4)	CSGALNACT1 (2.2)	SPRY4 (2.1)	GPR146 (2.1)		GO:0005501	retinoid binding	0.75	>=0.20	CYP27A1 (3.8)	TTLL4 (3.2)	EYA2 (3.0)	ROM1 (2.6)	CUX2 (2.0)	GATA4 (1.9)	ACSL6 (1.8)	TSNAXIP1 (1.8)	CYTL1 (1.8)	PEPD (1.7)		GO:0051196	regulation of coenzyme metabolic process	0.7	>=0.20	ACSS2 (2.8)	NICN1 (2.3)	TXNL4B (2.3)	ANKRD28 (2.2)	PMFBP1 (2.0)	VPS11 (2.0)	TP53INP2 (2.0)	PCCB (2.0)	BAP1 (1.9)	WDR82 (1.9)
ENSG00000072210	ALDH3A2 PPI subnetwork	0.8	>=0.20	PNPO (4.4)	TMEM106B (4.0)	HIST2H2BE (3.9)	ACAD10 (3.8)	TMED2 (3.1)	PCCB (3.0)	NFE2L1 (2.6)	HSD17B1 (2.5)	BCS1L (2.3)	ENSG00000235070 (2.2)		ENSG00000172602	RND1 PPI subnetwork	0.73	>=0.20	C1orf172 (2.7)	C12orf23 (2.6)	CEP164 (2.3)	ZNRF3 (2.3)	COLEC11 (2.1)	VPS37D (2.1)	TNKS (2.0)	MAPKBP1 (2.0)	CBY1 (1.9)	C22orf31 (1.9)		GO:0009410	response to xenobiotic stimulus	0.75	>=0.20	ALDH2 (3.0)	CYP27A1 (2.9)	ENSG00000235070 (2.1)	PEPD (1.8)	GRB14 (1.8)	GATA4 (1.6)	CUX2 (1.5)	FAM13A (1.4)	ENSG00000254235 (1.4)	TMEM116 (1.4)		GO:0051193	regulation of cofactor metabolic process	0.7	>=0.20	ACSS2 (2.8)	NICN1 (2.3)	TXNL4B (2.3)	ANKRD28 (2.2)	PMFBP1 (2.0)	VPS11 (2.0)	TP53INP2 (2.0)	PCCB (2.0)	BAP1 (1.9)	WDR82 (1.9)
GO:0090257	regulation of muscle system process	0.8	>=0.20	TPM3 (4.5)	MRVI1 (4.5)	STAC3 (4.3)	SGCG (4.1)	OPTC (3.7)	TNNC1 (3.6)	MB (3.4)	PPP2R3A (2.9)	NKX3-1 (2.8)	HCN4 (2.6)		MP:0004252	abnormal direction of heart looping	0.73	>=0.20	C11orf49 (4.6)	IFT52 (4.5)	BBS2 (4.4)	CEP164 (4.4)	PACRG (3.7)	CBY1 (3.5)	ARMC2 (2.3)	ITPR1 (2.1)	PCM1 (1.9)	PLXND1 (1.9)		GO:0071466	cellular response to xenobiotic stimulus	0.75	>=0.20	ALDH2 (3.0)	CYP27A1 (2.9)	ENSG00000235070 (2.1)	PEPD (1.8)	GRB14 (1.8)	GATA4 (1.6)	CUX2 (1.5)	FAM13A (1.4)	ENSG00000254235 (1.4)	TMEM116 (1.4)		MP:0003704	abnormal hair follicle development	0.7	>=0.20	MCC (2.7)	ENSG00000243224 (2.5)	C3orf54 (2.4)	NPC1 (2.4)	ERBB3 (2.3)	NEO1 (2.2)	COPZ2 (2.0)	ARNTL (1.8)	LRRC8E (1.8)	ENSG00000233723 (1.8)
MP:0002362	abnormal spleen marginal zone morphology	0.8	>=0.20	RELB (4.5)	GIMAP7 (3.3)	KLF14 (3.3)	RAB7L1 (2.6)	C5orf35 (2.5)	ENSG00000228536 (2.5)	SETBP1 (2.5)	SKAP1 (2.3)	PLA2G15 (2.3)	CRLF1 (2.2)		GO:0009311	oligosaccharide metabolic process	0.73	>=0.20	RFT1 (4.1)	SLC35C1 (3.8)	JTB (3.3)	PIGV (3.3)	KDELR3 (3.1)	PIGC (3.0)	CREB3L4 (2.8)	NTN5 (2.8)	TBL2 (2.7)	DNAJC30 (2.6)		GO:0007586	digestion	0.75	>=0.20	CTRL (8.6)	FAM109A (3.7)	VIL1 (3.3)	LRRC36 (2.2)	GATA4 (1.9)	HCAR1 (1.8)	AGRP (1.7)	ENSG00000259471 (1.6)	ELMO3 (1.6)	ENSG00000253695 (1.6)		GO:0005876	spindle microtubule	0.7	>=0.20	NCAPG (6.7)	TRAIP (4.4)	UHRF1 (3.5)	PSMC3IP (3.3)	HMGB3P1 (3.2)	HIRIP3 (2.9)	TUBG1 (2.5)	CBX1 (2.4)	NUCKS1 (2.3)	RMI1 (2.1)
REACTOME_ACTIVATION_OF_THE_AP:1_FAMILY_OF_TRANSCRIPTION_FACTORS	REACTOME_ACTIVATION_OF_THE_AP:1_FAMILY_OF_TRANSCRIPTION_FACTORS	0.8	>=0.20	TRIB1 (4.0)	CITED2 (4.0)	JUND (4.0)	GDPD3 (3.1)	ENSG00000250616 (2.9)	MAFF (2.9)	KCTD13 (2.6)	DOC2A (2.5)	STMN3 (2.4)	SYN2 (2.4)		ENSG00000079462	PAFAH1B3 PPI subnetwork	0.73	>=0.20	BCL7B (2.8)	FKBP6 (2.6)	DCPS (2.3)	TRNP1 (2.3)	ENSG00000226380 (2.2)	VPS53 (2.2)	HSPA4 (2.1)	GLUL (2.1)	JOSD1 (2.0)	MTMR11 (2.0)		GO:0001523	retinoid metabolic process	0.75	>=0.20	CTRL (7.2)	CYP27A1 (2.9)	EYA2 (2.0)	AGRP (1.9)	TTLL4 (1.8)	ENSG00000235538 (1.8)	OPTC (1.8)	TSNAXIP1 (1.7)	ROM1 (1.7)	ENSG00000235070 (1.6)		GO:0003231	cardiac ventricle development	0.7	>=0.20	COLQ (2.9)	HCN4 (2.9)	TNNC1 (2.7)	PPP2R3A (2.3)	WNT2 (2.2)	MIER3 (2.0)	ENSG00000253734 (2.0)	E2F3 (1.8)	PLEKHH3 (1.7)	ENSG00000237773 (1.6)
ENSG00000121152	NCAPH PPI subnetwork	0.8	>=0.20	CEP55 (4.8)	ACSL6 (2.8)	CKAP5 (2.7)	NCAPG (2.7)	CENPP (2.6)	SUN2 (2.5)	RIT2 (2.5)	MFSD2A (2.3)	PEPD (2.3)	TRAIP (2.2)		ENSG00000101144	BMP7 PPI subnetwork	0.73	>=0.20	RSPO3 (4.3)	GLI2 (3.8)	SPON1 (3.1)	FST (2.9)	ENSG00000219491 (2.6)	P4HA2 (2.5)	PVRL2 (2.4)	RASIP1 (2.4)	VCAN (2.3)	CSGALNACT1 (2.3)		GO:0006805	xenobiotic metabolic process	0.75	>=0.20	ALDH2 (3.0)	CYP27A1 (2.9)	ENSG00000235070 (2.2)	PEPD (1.8)	GRB14 (1.8)	GATA4 (1.6)	CUX2 (1.5)	FAM13A (1.5)	ENSG00000254235 (1.5)	TMEM116 (1.4)		ENSG00000065534	MYLK PPI subnetwork	0.7	>=0.20	TNNC1 (4.2)	PPP2R3A (4.0)	CAPZA2 (2.5)	UBA7 (2.3)	IKZF4 (2.2)	C9orf64 (2.1)	MIER3 (2.1)	IFFO1 (2.0)	GKAP1 (2.0)	NUCKS1 (2.0)
GO:0060411	cardiac septum morphogenesis	0.8	>=0.20	HCN4 (3.5)	GATA6 (3.1)	GATA4 (3.0)	C11orf9 (3.0)	ENSG00000232871 (2.9)	ENSG00000235070 (2.7)	ZFPM2 (2.6)	BMP8A (2.6)	CUX2 (2.5)	ZNRF3 (2.4)		MP:0002796	impaired skin barrier function	0.73	>=0.20	SFN (5.0)	BICD2 (3.4)	FUT1 (2.6)	C1orf172 (2.5)	IPPK (2.3)	ENSG00000226334 (1.6)	SGCG (1.6)	MAPKBP1 (1.5)	CITED2 (1.5)	RASIP1 (1.5)		ENSG00000182185	RAD51B PPI subnetwork	0.75	>=0.20	CTRL (2.4)	CCDC51 (2.0)	FNIP1 (1.7)	PSKH1 (1.6)	THAP11 (1.4)	VEGFB (1.3)	USP37 (1.2)	TMEM116 (1.2)	LYRM7 (1.2)	PARD6A (1.2)		GO:0035148	tube formation	0.7	>=0.20	ENSG00000247853 (3.8)	ENSG00000124915 (2.9)	HCN4 (2.5)	ENSG00000235300 (2.3)	TRPS1 (2.0)	DNAH1 (2.0)	C17orf58 (2.0)	FGFR1 (1.9)	CRLF1 (1.8)	PRR15L (1.8)
MP:0000652	enlarged sebaceous gland	0.8	>=0.20	PM20D1 (7.3)	PPM1M (2.8)	SGK2 (2.4)	REEP3 (2.4)	ENSG00000226334 (2.3)	SPTBN5 (2.3)	KCNK7 (2.3)	RFX4 (2.3)	GDPD3 (2.2)	PLEKHH3 (2.1)		GO:0051567	histone H3-K9 methylation	0.73	>=0.20	C1orf49 (3.6)	DMC1 (3.5)	GTPBP1 (3.0)	ENSG00000232871 (2.5)	FKBP6 (2.5)	NKX3-1 (2.5)	NTN5 (2.3)	MGA (1.9)	GATAD2B (1.8)	SFMBT1 (1.8)		ENSG00000136531	SCN2A PPI subnetwork	0.75	>=0.20	CYP27A1 (3.3)	NOL3 (2.5)	PLCD4 (2.4)	ALDH2 (2.4)	SLC9A5 (2.0)	GRB14 (2.0)	KIAA0895L (1.9)	PLEKHG4 (1.9)	CELSR3 (1.8)	FLRT1 (1.6)		GO:0007379	segment specification	0.7	>=0.20	EBF2 (3.9)	ENSG00000250616 (3.5)	ZFP64 (3.3)	C3orf54 (2.4)	TRPS1 (2.2)	COLQ (2.1)	TUBG2 (2.1)	ENSG00000235300 (2.0)	ENSG00000234494 (1.9)	PLEKHH3 (1.8)
ENSG00000156467	UQCRB PPI subnetwork	0.8	>=0.20	HINT1 (4.4)	PCCB (3.1)	UQCRC1 (3.1)	APEH (3.0)	TOMM22 (2.9)	LYRM7 (2.8)	ENSG00000233006 (2.5)	BCS1L (2.4)	TMEM106B (2.4)	CAPZA2 (2.4)		ENSG00000173848	NET1 PPI subnetwork	0.73	>=0.20	HSPA4 (3.9)	TSEN2 (3.1)	DDX17 (2.8)	TOMM22 (2.8)	OGFOD1 (2.5)	RAB1A (2.4)	TRIB1 (2.2)	SLC19A1 (2.1)	TOP1 (2.1)	BTAF1 (1.8)		ENSG00000171759	PAH PPI subnetwork	0.75	>=0.20	NUDT22 (2.7)	UQCRC1 (2.6)	C16orf48 (2.6)	C16orf86 (2.5)	MACROD1 (2.3)	PEPD (2.2)	FAM13A (2.1)	TCTN2 (2.1)	ENSG00000256116 (2.0)	HINT1 (1.7)		MP:0000820	abnormal choroid plexus morphology	0.7	>=0.20	EBF2 (3.0)	CRLF1 (2.6)	RAB7L1 (2.0)	ENSG00000220069 (2.0)	NAGLU (1.9)	SLC22A2 (1.8)	ENSG00000247853 (1.8)	BHMT (1.8)	TRPS1 (1.6)	SLC26A1 (1.6)
GO:0000151	ubiquitin ligase complex	0.8	>=0.20	RANBP10 (3.4)	ARFGAP2 (3.4)	VPS11 (3.2)	RIC8B (3.0)	RNF123 (2.9)	ATG13 (2.9)	PSKH1 (2.9)	BRAP (2.8)	BAD (2.8)	YPEL3 (2.8)		ENSG00000180198	RCC1 PPI subnetwork	0.73	>=0.20	HIST2H2BE (11.3)	RNF157 (2.5)	FAM100B (2.5)	CDAN1 (2.2)	MEIS1 (1.9)	FEN1 (1.8)	BUD13 (1.6)	LUC7L2 (1.6)	FADS1 (1.6)	C12orf23 (1.6)		ENSG00000132305	IMMT PPI subnetwork	0.75	>=0.20	RNF25 (4.2)	DNAJC4 (2.7)	PCNXL3 (2.7)	UQCRC1 (2.6)	BCS1L (2.6)	GFOD2 (2.4)	BAD (2.4)	ZNF335 (2.3)	UBTF (2.2)	CENPT (2.1)		ENSG00000157916	RER1 PPI subnetwork	0.7	>=0.20	YIF1A (3.8)	HYOU1 (2.9)	SNX14 (2.8)	TCTA (2.4)	TMEM175 (2.3)	BMP8A (2.3)	CDK5RAP3 (2.2)	PIGU (2.1)	C11orf9 (2.0)	SNX11 (1.9)
GO:0005858	axonemal dynein complex	0.8	>=0.20	TSNAXIP1 (9.1)	PACRG (6.4)	LRRC36 (5.9)	DNAH1 (5.4)	CBY1 (3.8)	TCTN2 (3.7)	DNAH10 (3.0)	STK36 (2.8)	C11orf49 (2.4)	C16orf48 (2.3)		ENSG00000151617	EDNRA PPI subnetwork	0.73	>=0.20	FAM101B (3.8)	BCL7B (2.7)	O3FAR1 (2.6)	RAB11B (2.6)	C22orf31 (2.4)	GIMAP6 (2.1)	ENSG00000246283 (2.1)	PRAM1 (2.0)	SUN2 (2.0)	SV2A (1.9)		GO:0022829	wide pore channel activity	0.75	>=0.20	KCNJ2 (2.9)	NOL3 (2.6)	SOX7 (2.5)	KCNK7 (2.4)	HSF4 (2.3)	ESRRA (2.2)	ENSG00000253695 (2.1)	ESRP2 (2.1)	ACOXL (1.9)	ENSG00000235538 (1.9)		MP:0000164	abnormal cartilage development	0.7	>=0.20	TRPS1 (3.8)	LRRC8E (3.2)	NEO1 (3.1)	COPZ2 (3.0)	FGFR1 (1.9)	ENSG00000232661 (1.7)	AHR (1.7)	NPC1 (1.6)	GRK4 (1.5)	LPAL2 (1.5)
GO:0030239	myofibril assembly	0.8	>=0.20	TNNC1 (4.9)	SGCG (4.9)	TPM3 (4.6)	MB (4.5)	COLQ (3.6)	PPP2R3A (3.4)	TPM1 (3.2)	PACSIN3 (3.1)	STAC3 (3.0)	GATA4 (3.0)		GO:0071346	cellular response to interferon-gamma	0.73	>=0.20	C5orf56 (4.8)	CD40 (2.5)	TECTB (2.3)	ENSG00000246283 (2.1)	TTBK2 (2.0)	CTSS (2.0)	SNX10 (2.0)	LACTB (1.9)	ENSG00000259530 (1.9)	ENSG00000254813 (1.8)		GO:0016010	dystrophin-associated glycoprotein complex	0.75	>=0.20	SSPN (4.9)	OPTC (4.0)	MPDZ (3.1)	LYRM7 (2.6)	RILPL1 (2.4)	LCAT (2.4)	ENSG00000245937 (2.2)	PDE3A (1.8)	IRS1 (1.8)	C16orf86 (1.6)		ENSG00000075651	PLD1 PPI subnetwork	0.7	>=0.20	RHOA (3.1)	CAPZA2 (2.9)	C9orf64 (2.6)	RAB1B (2.5)	NICN1 (2.2)	SP2 (2.1)	DYNLRB1 (2.1)	MET (2.1)	TXNL4B (1.9)	PPP4C (1.9)
ENSG00000131459	GFPT2 PPI subnetwork	0.8	>=0.20	PSMD12 (4.9)	FAF1 (4.2)	NAA25 (3.6)	PSMD5 (3.5)	STIP1 (3.5)	HSPA4 (3.2)	VPS53 (3.2)	OGFOD1 (3.1)	GPAM (3.1)	COPB1 (2.8)		ENSG00000165392	WRN PPI subnetwork	0.73	>=0.20	ARMC2 (3.7)	FEN1 (3.3)	MYBL2 (3.3)	JOSD1 (3.0)	NUDT21 (2.3)	DDB2 (2.1)	CREB3L4 (2.0)	CKAP5 (2.0)	SFMBT1 (2.0)	RAB11B (2.0)		GO:0002027	regulation of heart rate	0.75	>=0.20	KCNJ2 (2.4)	AGRP (2.4)	KLF14 (2.1)	ACOXL (2.1)	DNAH10 (1.9)	MED9 (1.9)	PDE3A (1.9)	FLRT1 (1.7)	C12orf47 (1.6)	ENSG00000254235 (1.6)		ENSG00000173598	NUDT4 PPI subnetwork	0.7	>=0.20	ALDOA (3.4)	BSN (2.5)	DOC2A (2.4)	TMEM59L (2.4)	ENSG00000182109 (2.2)	KDM4B (2.0)	ENSG00000220069 (2.0)	PTRF (1.9)	LINGO2 (1.8)	KIAA1683 (1.7)
MP:0001093	small trigeminal ganglion	0.8	>=0.20	SLC18A1 (4.4)	SOST (3.4)	EYA2 (3.4)	MEIS1 (3.1)	CYTL1 (2.9)	SYN2 (2.8)	SETBP1 (2.8)	FLRT1 (2.5)	STMN3 (2.5)	GNAO1 (2.4)		MP:0005461	abnormal dendritic cell morphology	0.73	>=0.20	DENND4B (3.8)	CD40 (3.7)	MYO1F (3.2)	LACTB (2.7)	RNF157 (2.5)	ENSG00000259530 (2.5)	GIMAP7 (2.4)	CTSS (2.4)	AKNA (2.4)	RELB (2.3)		ENSG00000164975	SNAPC3 PPI subnetwork	0.75	>=0.20	PINX1 (4.3)	KBTBD8 (3.6)	TRMT112 (2.7)	THAP11 (2.6)	ADAM1 (2.5)	ZNF142 (2.5)	CCDC51 (2.4)	DDX55 (2.4)	ATXN2 (2.3)	DDX28 (1.9)		ENSG00000085840	ORC1 PPI subnetwork	0.7	>=0.20	UHRF1 (6.4)	PSMC3IP (5.2)	NCAPG (4.9)	TRAIP (4.9)	RMI1 (4.6)	HIRIP3 (4.1)	TUBG1 (3.3)	HMBS (2.3)	E2F3 (2.0)	DCP2 (1.9)
MP:0011104	partial embryonic lethality before implantation	0.8	>=0.20	CEP55 (5.0)	TRAIP (5.0)	NCAPG (4.2)	BAP1 (3.6)	UHRF1 (3.5)	TNKS2 (3.2)	MYBL2 (3.1)	CCDC51 (3.1)	CYP2W1 (3.0)	ABCA1 (3.0)		MP:0003886	abnormal embryonic epiblast morphology	0.73	>=0.20	RRAS2 (3.1)	GLI2 (2.7)	VCAN (2.5)	ZNF408 (2.3)	CEP68 (2.3)	BACE1 (2.1)	COPB1 (2.0)	PDGFC (1.9)	GATAD2B (1.8)	TPM1 (1.8)		ENSG00000115977	AAK1 PPI subnetwork	0.75	>=0.20	C12orf51 (3.4)	FAM13A (2.3)	SIPA1 (2.1)	PLCB3 (2.1)	PTPN11 (2.0)	TNFAIP8 (1.9)	EML3 (1.8)	STK36 (1.7)	ARL15 (1.7)	ITPR2 (1.6)		MP:0009940	abnormal hippocampus pyramidal cell morphology	0.7	>=0.20	FAM57B (3.8)	KCTD13 (3.6)	TMEM59L (3.5)	CAMKV (3.3)	CNIH2 (3.1)	GAL3ST3 (3.0)	DOC2A (2.9)	TMEM151A (2.7)	BSN (2.4)	SYT4 (2.3)
GO:0043524	negative regulation of neuron apoptotic process	0.8	>=0.20	ENSG00000256116 (3.4)	ENSG00000232661 (2.9)	ENSG00000259471 (2.7)	TMEM59L (2.6)	ANKRD19P (2.6)	TMCC2 (2.6)	ENSG00000246283 (2.5)	EYA2 (2.5)	CRLF1 (2.5)	RNF157 (2.3)		REACTOME_PROCESSIVE_SYNTHESIS_ON_THE_LAGGING_STRAND	REACTOME_PROCESSIVE_SYNTHESIS_ON_THE_LAGGING_STRAND	0.73	>=0.20	FEN1 (5.5)	DDB2 (4.6)	MYBL2 (4.5)	CENPP (3.8)	DMC1 (3.5)	SFMBT1 (2.8)	BAZ1B (2.7)	NUDT21 (2.3)	DCPS (2.2)	RNF157 (2.0)		GO:0005496	steroid binding	0.75	>=0.20	GRB14 (3.8)	GATA4 (3.4)	CYP27A1 (3.1)	LCAT (3.0)	CTRL (2.9)	HSD11B2 (2.6)	LRRC36 (2.5)	VIL1 (2.2)	ALDH2 (2.2)	TMEM116 (2.2)		GO:0002260	lymphocyte homeostasis	0.7	>=0.20	IKZF4 (3.5)	ENSG00000237773 (3.3)	TMPRSS3 (2.5)	NT5E (2.5)	AHR (2.0)	ENSG00000250616 (1.9)	TAOK2 (1.9)	FAM134C (1.7)	ENSG00000256731 (1.6)	ENSG00000223561 (1.6)
GO:0033180	proton-transporting V-type ATPase, V1 domain	0.8	>=0.20	ATP6V0D1 (5.5)	ASAH1 (3.7)	FNIP1 (3.2)	HSD11B2 (3.0)	DMRT2 (2.9)	NPC1 (2.8)	ENSG00000220069 (2.7)	GAK (2.5)	DSTYK (2.5)	PACRG (2.5)		MP:0008511	thin retinal inner nuclear layer	0.73	>=0.20	ABCA1 (2.4)	SPTBN5 (2.1)	FGFBP3 (2.1)	ASAH1 (2.1)	MEF2BNB (1.9)	DENND4B (1.7)	SPON1 (1.7)	ENSG00000226674 (1.7)	GLUL (1.7)	MAS1 (1.7)		ENSG00000125753	VASP PPI subnetwork	0.75	>=0.20	FERMT3 (3.0)	E2F4 (3.0)	FHOD1 (2.5)	ENSG00000235538 (2.4)	OPTC (2.3)	ENSG00000256116 (2.3)	SIPA1 (2.3)	TRADD (2.2)	ENSG00000245937 (2.1)	HSF4 (2.1)		KEGG_ARRHYTHMOGENIC_RIGHT_VENTRICULAR_CARDIOMYOPATHY_ARVC	KEGG_ARRHYTHMOGENIC_RIGHT_VENTRICULAR_CARDIOMYOPATHY_ARVC	0.7	>=0.20	DAG1 (3.6)	TNNC1 (3.3)	PPP2R3A (3.2)	SLC22A3 (3.2)	INPP5A (3.1)	MACF1 (2.7)	COLQ (2.4)	NT5E (2.4)	AMT (2.3)	KIAA0754 (2.2)
ENSG00000075340	ADD2 PPI subnetwork	0.8	>=0.20	IFFO1 (3.3)	RNF123 (3.2)	RAB11B (3.1)	MEGF9 (3.1)	HTT (3.0)	CCDC92 (2.7)	CRY2 (2.7)	PACS1 (2.6)	CENPT (2.6)	RASA3 (2.6)		ENSG00000157152	ENSG00000157152 PPI subnetwork	0.73	>=0.20	STX1A (4.2)	TYRO3 (3.3)	ARMC2 (3.3)	MPP2 (3.1)	GNAO1 (3.0)	MAPK8IP1 (3.0)	C11orf49 (2.9)	DSCAML1 (2.8)	CNTN2 (2.8)	ANO3 (2.7)		MP:0005671	abnormal response to transplant	0.75	>=0.20	CTRL (3.4)	BCL2L11 (2.4)	ENSG00000253792 (2.4)	KCNJ2 (1.9)	MAFB (1.8)	NUDT22 (1.8)	MAP3K11 (1.6)	RAPGEF6 (1.5)	EML3 (1.3)	TMEM116 (1.3)		ENSG00000183305	MAGEA2B PPI subnetwork	0.7	>=0.20	HTT (3.6)	HYOU1 (3.6)	NUDCD3 (3.2)	PIGU (3.1)	PCCB (3.1)	COASY (2.7)	STAG1 (2.5)	CHD4 (2.5)	SF3B2 (2.3)	SNX14 (2.1)
MP:0006325	impaired hearing	0.8	>=0.20	TECTB (6.0)	FZD9 (5.3)	SLC22A2 (4.4)	CITED2 (2.9)	CYTL1 (2.8)	TMPRSS3 (2.8)	THRB (2.7)	ACSL6 (2.6)	STMN3 (2.5)	IRS1 (2.5)		ENSG00000180340	FZD2 PPI subnetwork	0.73	>=0.20	GLI2 (4.8)	CTSK (3.4)	ZNRF3 (2.9)	FST (2.7)	SPON1 (2.7)	C11orf9 (2.6)	TYRO3 (2.6)	RSPO3 (2.5)	BNC2 (2.3)	HORMAD1 (2.3)		GO:0032365	intracellular lipid transport	0.75	>=0.20	SSPN (2.9)	PLA2G15 (2.3)	ZNF664 (2.2)	C16orf86 (2.1)	BRAP (2.0)	DPEP3 (1.9)	PLEKHG4 (1.9)	ACAD10 (1.9)	ABCA1 (1.8)	HSF4 (1.8)		GO:0004993	serotonin receptor activity	0.7	>=0.20	LINGO2 (3.6)	ENSG00000233723 (3.3)	LPAL2 (3.0)	MC4R (2.5)	TMEM151A (2.5)	CAMKV (2.4)	RGS17 (2.2)	HCN4 (1.8)	CATSPER1 (1.7)	BSN (1.6)
ENSG00000160285	LSS PPI subnetwork	0.8	>=0.20	FADS1 (9.4)	ACSS2 (9.3)	FADS2 (8.8)	NPC1L1 (3.4)	HACL1 (3.3)	BHMT (3.2)	SGK2 (3.1)	BTD (3.0)	NPC1 (2.8)	SLC37A4 (2.6)		ENSG00000115844	DLX2 PPI subnetwork	0.73	>=0.20	RAB3IL1 (2.8)	ENSG00000250062 (2.6)	SUN2 (2.3)	ATG13 (2.1)	CBY1 (2.0)	SV2A (2.0)	ZNRF3 (1.9)	ENSG00000253379 (1.9)	LRP4 (1.9)	ARMC2 (1.8)		ENSG00000101146	RAE1 PPI subnetwork	0.75	>=0.20	NAA25 (4.1)	DHX8 (3.0)	EDC4 (2.6)	PINX1 (2.5)	GTF2H3 (2.4)	DDX55 (2.4)	RQCD1 (2.2)	TUT1 (2.2)	ZNF142 (2.0)	INTS5 (2.0)		GO:0009950	dorsal/ventral axis specification	0.7	>=0.20	ENSG00000247735 (3.2)	GLYCTK-AS1 (2.7)	KIAA0754 (2.1)	C11orf9 (2.0)	ENSG00000243224 (1.9)	ENSG00000247853 (1.8)	ENSG00000237773 (1.8)	NEO1 (1.8)	LCORL (1.8)	ZFP64 (1.8)
ENSG00000116095	PLEKHA3 PPI subnetwork	0.8	>=0.20	TNNC1 (3.6)	TPM1 (3.4)	MB (3.4)	ALDOA (3.4)	MRVI1 (3.2)	ENSG00000257711 (2.9)	RHOA (2.8)	PSMB10 (2.7)	ENSG00000124915 (2.4)	PTPN11 (2.4)		GO:0032320	positive regulation of Ras GTPase activity	0.73	>=0.20	ZGPAT (2.6)	ENSG00000226380 (2.3)	ABP1 (2.2)	CMIP (2.2)	UBR1 (2.2)	SPTBN5 (2.1)	C1orf172 (2.1)	ST3GAL4 (2.0)	DENND4B (1.9)	GIMAP6 (1.8)		ENSG00000116750	UCHL5 PPI subnetwork	0.75	>=0.20	TMEM208 (3.4)	HINT1 (2.9)	STIP1 (2.9)	PRDX5 (2.7)	NOL3 (2.7)	TRAFD1 (2.6)	UQCRC1 (2.6)	NUTF2 (2.6)	PSMB10 (2.5)	IP6K2 (2.4)		GO:0045624	positive regulation of T-helper cell differentiation	0.7	>=0.20	SNX11 (4.5)	PGS1 (2.5)	ENSG00000220069 (2.2)	TMEM219 (2.2)	AFF1 (2.1)	RAB7L1 (2.0)	ENSG00000234494 (2.0)	COLQ (1.9)	SNX14 (1.9)	GRK4 (1.8)
ENSG00000011052	NME2 PPI subnetwork	0.8	>=0.20	HIST2H2BE (6.8)	PSMD5 (3.9)	RAB1A (3.6)	STIP1 (3.1)	HNRNPK (3.0)	RNF157 (2.9)	OGFOD1 (2.8)	RQCD1 (2.7)	THAP11 (2.5)	NUCKS1 (2.4)		REACTOME_DNA_STRAND_ELONGATION	REACTOME_DNA_STRAND_ELONGATION	0.73	>=0.20	FEN1 (7.1)	MYBL2 (5.0)	DDB2 (4.7)	CENPP (4.6)	DMC1 (4.0)	BAZ1B (3.0)	CEP55 (2.7)	SFMBT1 (2.6)	NUDT21 (2.5)	RNF157 (2.0)		ENSG00000101003	GINS1 PPI subnetwork	0.75	>=0.20	USP37 (5.5)	C16orf48 (3.0)	CENPT (3.0)	ACD (2.9)	MED9 (2.4)	RQCD1 (2.3)	SLC9A5 (2.1)	CDKN2C (2.0)	FHOD1 (2.0)	SIPA1 (1.7)		GO:0034698	response to gonadotropin stimulus	0.7	>=0.20	HSD17B1 (5.6)	KIAA1683 (3.7)	ZFPM2 (3.6)	C11orf9 (2.3)	ASZ1 (2.0)	GRK4 (1.9)	MFSD2A (1.9)	KCTD13 (1.8)	PMFBP1 (1.8)	TMPRSS3 (1.7)
MP:0005089	decreased double-negative T cell number	0.8	>=0.20	FERMT3 (3.5)	TNFAIP8 (3.4)	RLTPR (3.4)	GIMAP7 (3.2)	SKAP1 (3.1)	ENSG00000253792 (2.9)	BCL2L11 (2.9)	C5orf56 (2.8)	GIMAP4 (2.7)	DDB2 (2.7)		ENSG00000092853	CLSPN PPI subnetwork	0.73	>=0.20	FEN1 (6.2)	DMC1 (4.6)	MYBL2 (4.3)	CEP55 (4.0)	CENPP (3.5)	DDB2 (3.3)	BAZ1B (2.5)	SOST (2.1)	NUDT21 (2.0)	LINC00311 (1.9)		REACTOME_FGFR2C_LIGAND_BINDING_AND_ACTIVATION	REACTOME_FGFR2C_LIGAND_BINDING_AND_ACTIVATION	0.75	>=0.20	ENSG00000259471 (2.7)	HMGA2 (2.2)	GRB14 (2.1)	PDE3A (1.9)	EYA2 (1.6)	PINX1 (1.5)	GATA6 (1.5)	ENSG00000235070 (1.4)	TUT1 (1.2)	MAFF (1.2)		GO:0051340	regulation of ligase activity	0.7	>=0.20	C18orf8 (2.9)	PSMD5 (2.8)	C19orf60 (2.7)	ENSG00000253734 (2.7)	HMGB3P1 (2.1)	ENSG00000256731 (2.1)	TUBG1 (2.0)	DYNLRB1 (1.9)	MAP2K7 (1.9)	PPP4C (1.8)
ENSG00000173175	ADCY5 PPI subnetwork	0.8	>=0.20	SACS (3.1)	DNM3 (3.0)	CMIP (3.0)	KLF14 (2.9)	CSGALNACT1 (2.6)	ARHGAP1 (2.4)	KCNU1 (2.4)	JMY (2.4)	NEGR1 (2.4)	PDE3A (2.3)		MP:0003111	abnormal cell nucleus morphology	0.73	>=0.20	FEN1 (5.0)	CEP55 (5.0)	MYBL2 (4.0)	CENPP (4.0)	FAM100B (2.9)	CKAP5 (2.6)	RNF157 (2.3)	DDB2 (2.1)	CDAN1 (2.1)	SUN2 (2.1)		ENSG00000197756	RPL37A PPI subnetwork	0.75	>=0.20	HINT1 (3.8)	NUTF2 (2.2)	TRMT112 (2.2)	AHNAK (2.1)	KBTBD8 (1.7)	ENSG00000235538 (1.5)	COBLL1 (1.4)	NAA25 (1.3)	ERP29 (1.3)	TNFAIP8 (1.2)		ENSG00000101367	MAPRE1 PPI subnetwork	0.7	>=0.20	NCAPG (7.5)	TRAIP (6.6)	UHRF1 (4.9)	PSMC3IP (4.2)	HIRIP3 (4.0)	RMI1 (3.0)	NUCKS1 (3.0)	HMGB3P1 (2.8)	TUBG1 (2.8)	HMBS (1.8)
GO:0003016	respiratory system process	0.8	>=0.20	MEIS1 (4.1)	FAM57B (3.6)	NUDCD3 (3.2)	RNF157 (3.2)	GPER (2.8)	C1orf49 (2.8)	SPTBN5 (2.6)	MAMSTR (2.6)	PACRG (2.5)	NEGR1 (2.5)		ENSG00000157193	LRP8 PPI subnetwork	0.73	>=0.20	FGL1 (3.7)	F2 (3.3)	RBP4 (3.3)	CLPTM1 (2.9)	ASAH1 (2.9)	APOB (2.8)	ABCA1 (2.8)	TRNP1 (2.8)	DSTYK (2.7)	DSCAML1 (2.4)		ENSG00000078967	UBE2D4 PPI subnetwork	0.75	>=0.20	FAF1 (4.0)	ATXN2 (4.0)	RANBP10 (3.0)	C12orf51 (3.0)	PTPN11 (2.3)	HINT1 (2.2)	MAPKAPK5 (2.0)	GFOD2 (1.8)	FHOD1 (1.8)	RAPGEF6 (1.7)		ENSG00000196943	C14orf21 PPI subnetwork	0.7	>=0.20	NOP2 (5.5)	ZNF259 (4.6)	SYNCRIP (3.8)	BEND3 (3.3)	TRIT1 (3.2)	DHODH (3.2)	ENSG00000234494 (2.7)	CDK5RAP3 (1.9)	DHX38 (1.8)	SF3B2 (1.8)
GO:0050658	RNA transport	0.8	>=0.20	LUC7L2 (4.2)	THOC1 (3.6)	BTAF1 (3.5)	RBBP5 (3.3)	SYNCRIP (3.3)	EDC4 (3.2)	GTF2H3 (3.1)	DDX17 (3.1)	HNRNPK (3.1)	C18orf8 (3.1)		ENSG00000163069	SGCB PPI subnetwork	0.73	>=0.20	SGCG (3.7)	ECM2 (3.5)	MAMSTR (2.7)	TPM3 (2.6)	PDE3A (2.4)	TIMP4 (2.4)	STAC3 (2.4)	SACS (2.3)	ST3GAL4 (2.2)	SOST (2.1)		ENSG00000164885	CDK5 PPI subnetwork	0.75	>=0.20	NCKIPSD (2.5)	KIAA0895L (2.5)	CELSR3 (2.3)	ATP6V0D1 (2.3)	CDC42SE2 (1.9)	PLEKHG4 (1.9)	PTPN11 (1.7)	BCL2L11 (1.7)	VIL1 (1.6)	IP6K2 (1.5)		MP:0000690	absent spleen	0.7	>=0.20	PCDH17 (4.3)	ZFPM2 (3.8)	C11orf9 (3.5)	DCAF16 (2.5)	PRR15L (2.2)	NEO1 (2.0)	ENSG00000182109 (1.8)	ENSG00000223561 (1.7)	HMGB3P1 (1.7)	MACF1 (1.7)
GO:0050657	nucleic acid transport	0.8	>=0.20	LUC7L2 (4.2)	THOC1 (3.6)	BTAF1 (3.5)	RBBP5 (3.3)	SYNCRIP (3.3)	EDC4 (3.2)	GTF2H3 (3.1)	DDX17 (3.1)	HNRNPK (3.1)	C18orf8 (3.1)		GO:2001020	regulation of response to DNA damage stimulus	0.73	>=0.20	ENSG00000253379 (3.0)	CEP68 (3.0)	ZNF414 (2.6)	IPPK (2.6)	GPN2 (2.4)	ARMC2 (2.3)	BUD13 (2.3)	CEP164 (2.2)	BTF3P12 (2.1)	OGFOD1 (2.1)		GO:0031672	A band	0.75	>=0.20	GATA4 (3.7)	MACROD1 (2.9)	KCTD19 (2.6)	RILPL1 (2.5)	SSPN (2.2)	GATA6 (1.4)	SLC9A5 (1.2)	FHOD1 (1.1)	ACOXL (1.1)	GRB14 (1.1)		ENSG00000197448	GSTK1 PPI subnetwork	0.7	>=0.20	HYOU1 (3.3)	SYNCRIP (2.9)	HNRNPK (2.7)	SNX14 (2.6)	PIGU (2.3)	DHX38 (2.2)	CDK5RAP3 (2.1)	PNPO (2.1)	SF3B2 (2.1)	PCCB (2.0)
GO:0051236	establishment of RNA localization	0.8	>=0.20	LUC7L2 (4.2)	THOC1 (3.6)	BTAF1 (3.5)	RBBP5 (3.3)	SYNCRIP (3.3)	EDC4 (3.2)	GTF2H3 (3.1)	DDX17 (3.1)	HNRNPK (3.1)	C18orf8 (3.1)		GO:0030049	muscle filament sliding	0.73	>=0.20	TPM3 (9.0)	STAC3 (7.0)	MB (6.3)	SGCG (5.2)	PACSIN3 (3.6)	TPM1 (3.1)	NTN5 (2.4)	STARD9 (1.9)	NKX3-1 (1.6)	IZUMO1 (1.6)		ENSG00000198618	ENSG00000198618 PPI subnetwork	0.75	>=0.20	AHNAK (4.8)	ADAM1 (3.4)	VIL1 (2.8)	TMED2 (2.7)	STIP1 (2.2)	UBTF (2.0)	ERP29 (1.9)	ALDH2 (1.8)	FAM13A (1.8)	ATP6V0D1 (1.8)		GO:0006007	glucose catabolic process	0.7	>=0.20	ALDOA (5.2)	KDM4B (4.0)	PHF7 (2.9)	ACSS2 (2.5)	PPM1M (2.4)	GRK4 (2.3)	DNAH1 (2.0)	MEGF9 (1.9)	UBAP1 (1.8)	MLX (1.7)
ENSG00000214133	ENSG00000214133 PPI subnetwork	0.8	>=0.20	KDELR3 (6.0)	C12orf23 (5.8)	COPB1 (5.2)	TBL2 (5.0)	YIF1A (4.5)	GOLPH3L (4.0)	P4HA2 (3.9)	TMED2 (3.6)	RAB1A (3.5)	PDXDC1 (3.3)		GO:0033275	actin-myosin filament sliding	0.73	>=0.20	TPM3 (9.0)	STAC3 (7.0)	MB (6.3)	SGCG (5.2)	PACSIN3 (3.6)	TPM1 (3.1)	NTN5 (2.4)	STARD9 (1.9)	NKX3-1 (1.6)	IZUMO1 (1.6)		ENSG00000196262	PPIA PPI subnetwork	0.75	>=0.20	AHNAK (4.8)	ADAM1 (3.4)	VIL1 (2.8)	TMED2 (2.7)	STIP1 (2.2)	UBTF (2.0)	ERP29 (1.9)	ALDH2 (1.8)	FAM13A (1.8)	ATP6V0D1 (1.8)		ENSG00000163811	WDR43 PPI subnetwork	0.7	>=0.20	NOP2 (5.6)	ZNF259 (4.3)	DHODH (3.3)	BEND3 (3.2)	TRIT1 (3.1)	SYNCRIP (2.9)	ENSG00000234494 (2.1)	DHX38 (2.1)	SF3B2 (1.6)	INO80E (1.6)
ENSG00000158623	COPG2 PPI subnetwork	0.8	>=0.20	KDELR3 (6.0)	C12orf23 (5.8)	COPB1 (5.2)	TBL2 (5.0)	YIF1A (4.5)	GOLPH3L (4.0)	P4HA2 (3.9)	TMED2 (3.6)	RAB1A (3.5)	PDXDC1 (3.3)		GO:0006940	regulation of smooth muscle contraction	0.73	>=0.20	MRVI1 (4.5)	C22orf31 (2.9)	LINC00311 (2.9)	MEIS1 (2.7)	PDE3A (2.6)	STARD9 (2.5)	NKX3-1 (2.5)	ENSG00000226648 (2.5)	ENSG00000246283 (2.3)	AXL (1.7)		ENSG00000136152	COG3 PPI subnetwork	0.75	>=0.20	COPB1 (5.2)	RNF25 (3.2)	TRADD (3.0)	NUDT22 (2.6)	TMEM208 (2.6)	TMED2 (2.6)	RANBP10 (2.3)	TUT1 (2.3)	DHX8 (2.1)	EDC4 (2.1)		GO:0007422	peripheral nervous system development	0.7	>=0.20	ERBB3 (3.1)	ENSG00000182109 (2.4)	HSD17B1 (2.2)	ENSG00000247853 (2.1)	MC4R (2.1)	ASPHD1 (1.9)	C3orf54 (1.8)	ENSG00000220069 (1.8)	TUBG2 (1.8)	ENSG00000256731 (1.7)
ENSG00000078295	ADCY2 PPI subnetwork	0.8	>=0.20	RAB11B (2.9)	NTAN1 (2.7)	WDR82 (2.7)	KLF14 (2.6)	DNM3 (2.6)	CMIP (2.6)	SACS (2.6)	RGS17 (2.5)	ZBTB46 (2.4)	PDE3A (2.4)		GO:0000272	polysaccharide catabolic process	0.73	>=0.20	ENSG00000203644 (3.5)	PRAM1 (2.8)	IZUMO1 (2.7)	HORMAD1 (2.3)	ASAH1 (1.9)	ST3GAL4 (1.9)	STAC3 (1.9)	PDXDC1 (1.7)	CSGALNACT1 (1.7)	SNX10 (1.6)		MP:0001501	abnormal sleep pattern	0.75	>=0.20	RASD1 (3.1)	MAFF (3.1)	LRRC36 (2.5)	TRIB1 (2.2)	BAIAP2L2 (1.7)	PIK3R1 (1.6)	SPON1 (1.5)	DUS2L (1.5)	ENSG00000256116 (1.5)	VIL1 (1.4)		ENSG00000186318	BACE1 PPI subnetwork	0.7	>=0.20	FAM134C (3.6)	TMEM219 (2.6)	HYOU1 (2.3)	DAG1 (2.2)	RAB1B (2.2)	GALNT2 (2.1)	FAM57B (1.9)	NFE2L1 (1.8)	MAP2K7 (1.8)	CAPZA2 (1.8)
ENSG00000165410	CFL2 PPI subnetwork	0.8	>=0.20	PLCB3 (4.1)	TPM1 (3.8)	FAM101B (3.2)	PTRF (3.2)	OTUD7B (3.1)	RILPL1 (2.9)	VPS53 (2.9)	BRAP (2.8)	RASIP1 (2.7)	TCTA (2.6)		MP:0001696	failure to gastrulate	0.73	>=0.20	SFN (2.8)	DDX17 (2.6)	COPB1 (2.4)	SFMBT1 (2.3)	TOMM22 (2.2)	PDGFC (2.0)	TNKS2 (2.0)	GALNT2 (1.9)	RRAS2 (1.8)	JOSD1 (1.8)		ENSG00000151923	TIAL1 PPI subnetwork	0.75	>=0.20	GATA4 (2.9)	MACROD1 (2.6)	ARL15 (2.0)	GATA6 (1.9)	PDE3A (1.8)	FAF1 (1.8)	KIAA0895L (1.7)	PTPN11 (1.5)	PLTP (1.4)	ZNF664 (1.3)		ENSG00000115694	STK25 PPI subnetwork	0.7	>=0.20	CAPZA2 (4.0)	BAP1 (3.2)	ITCH (2.9)	UBAP1 (2.7)	RAB1B (2.4)	RGS17 (2.4)	RNF123 (2.1)	RHOA (2.0)	NUDCD3 (1.9)	CAMKV (1.8)
GO:0070227	lymphocyte apoptotic process	0.8	>=0.20	ENSG00000253792 (3.4)	SLC41A1 (3.1)	ARFRP1 (2.9)	AHR (2.7)	ENSG00000219491 (2.6)	RAB7L1 (2.6)	C17orf58 (2.5)	DDB2 (2.3)	BCL2L11 (2.3)	MCC (2.1)		GO:0040029	regulation of gene expression, epigenetic	0.73	>=0.20	FKBP6 (4.2)	GATAD2B (4.1)	MGA (3.7)	STARD9 (2.7)	CPEB3 (2.6)	HORMAD1 (2.5)	CEP68 (2.2)	CEP164 (2.1)	BUD13 (1.9)	SF3B4 (1.8)		ENSG00000149091	DGKZ PPI subnetwork	0.75	>=0.20	ITPR2 (3.8)	SLC12A4 (3.2)	NFATC3 (3.0)	ETV4 (2.6)	TRADD (2.3)	PIK3R1 (2.2)	ARL15 (2.1)	ESRP2 (2.0)	CDC42SE2 (1.8)	FAM65A (1.6)		ENSG00000134444	KIAA1468 PPI subnetwork	0.7	>=0.20	TMEM59L (4.0)	BSN (3.9)	DOC2A (3.8)	CAMKV (3.8)	TMEM151A (3.6)	SYT4 (3.2)	CNIH2 (3.2)	RIT2 (3.1)	GAL3ST3 (2.7)	KCTD13 (2.7)
REACTOME_GRB2_EVENTS_IN_ERBB2_SIGNALING	REACTOME_GRB2_EVENTS_IN_ERBB2_SIGNALING	0.8	>=0.20	GDPD3 (2.7)	MEGF9 (2.6)	PVRL2 (2.5)	PRDX5 (2.3)	FST (2.3)	PACRG (2.3)	CCDC92 (2.2)	BANP (2.2)	PLEKHH3 (2.2)	ITCH (2.2)		ENSG00000105968	H2AFV PPI subnetwork	0.73	>=0.20	HIST2H2BE (10.1)	FAM100B (3.4)	NCOA5 (3.1)	LUC7L2 (2.7)	MEIS1 (2.3)	BUD13 (2.1)	ENSG00000246283 (1.9)	RNF157 (1.9)	CDAN1 (1.9)	TOP1 (1.9)		MP:0002642	anisocytosis	0.75	>=0.20	RANBP10 (6.1)	ACSL6 (3.6)	C12orf51 (2.9)	DUS2L (2.4)	E2F4 (2.0)	FERMT3 (1.9)	CPEB4 (1.9)	MAFB (1.8)	ACAD10 (1.7)	EXOC3L1 (1.6)		ENSG00000075884	ARHGAP15 PPI subnetwork	0.7	>=0.20	NOP2 (4.8)	ZNF259 (4.0)	SYNCRIP (3.8)	DHX38 (3.3)	SF3B2 (2.7)	TRIT1 (2.5)	CHD4 (2.4)	BEND3 (2.4)	ENSG00000234494 (2.3)	DHODH (2.3)
GO:0019005	SCF ubiquitin ligase complex	0.8	>=0.20	ARNTL (3.3)	LRRC29 (3.3)	ARFGAP2 (3.2)	TNKS2 (3.2)	VPS37D (3.1)	NICN1 (3.0)	PARD6A (3.0)	TRAFD1 (3.0)	CAPZA2 (2.8)	ATG13 (2.6)		MP:0004607	abnormal cervical atlas morphology	0.73	>=0.20	DMRT2 (3.7)	FZD9 (3.7)	RSPO3 (3.6)	MAMSTR (2.8)	SPON1 (2.3)	FGFBP3 (2.3)	BNC2 (2.3)	VPS37D (2.1)	PCK1 (2.1)	PACSIN3 (2.0)		ENSG00000173372	C1QA PPI subnetwork	0.75	>=0.20	PLTP (3.5)	MACROD1 (2.5)	ENSG00000259471 (2.4)	CYTL1 (1.7)	GATA6 (1.6)	MAFB (1.5)	GATA4 (1.5)	SSPN (1.5)	GRB14 (1.4)	ABCA1 (1.4)		MP:0000208	decreased hematocrit	0.7	>=0.20	HMBS (6.2)	RNF123 (4.2)	PNPO (3.0)	SLC41A1 (2.6)	SLC26A1 (2.1)	APEH (2.0)	AFF1 (1.9)	C3orf54 (1.9)	HP (1.7)	ENSG00000247735 (1.7)
MP:0008808	decreased spleen iron level	0.8	>=0.20	TMCC2 (5.6)	HMBS (5.1)	HP (4.8)	RNF123 (3.9)	APOA5 (3.3)	RANBP10 (3.3)	APOC4 (3.2)	PLTP (2.7)	INHBC (2.5)	LPA (2.5)		GO:0060627	regulation of vesicle-mediated transport	0.73	>=0.20	DNM3 (3.0)	PRAM1 (2.8)	MAPK8IP1 (2.6)	CMIP (2.6)	ENSG00000226674 (2.5)	SV2A (2.3)	DSTYK (2.3)	MAS1 (2.2)	RASA3 (2.2)	OTUD7B (2.1)		GO:0047485	protein N-terminus binding	0.75	>=0.20	INTS5 (2.7)	ZNF335 (2.7)	PCNXL3 (2.5)	COPB1 (2.4)	ACD (2.1)	RELA (2.1)	TRAFD1 (2.1)	PTPN11 (2.0)	THAP11 (1.9)	BAD (1.8)		GO:0003230	cardiac atrium development	0.7	>=0.20	HCN4 (4.1)	ZFPM2 (2.9)	TBX6 (2.8)	IFFO1 (2.7)	WNT2 (2.7)	C11orf9 (2.3)	ASZ1 (2.2)	SLC41A1 (2.1)	MCC (1.9)	ZNF579 (1.8)
GO:0005525	GTP binding	0.8	>=0.20	YKT6 (4.4)	RAB1A (4.2)	CORO1C (3.9)	CAPZA2 (3.5)	GIMAP6 (3.4)	MAPK8IP1 (3.0)	C12orf23 (2.8)	GIMAP4 (2.7)	GIMAP7 (2.7)	MLX (2.6)		MP:0005562	decreased mean corpuscular hemoglobin	0.73	>=0.20	TMCC2 (4.8)	P4HA2 (3.4)	RAB3IL1 (2.7)	HERC1 (2.6)	SLC16A9 (2.2)	GPR146 (2.1)	PIGV (2.0)	FGFBP3 (1.9)	FADS2 (1.9)	VEGFA (1.9)		GO:0016830	carbon-carbon lyase activity	0.75	>=0.20	MACROD1 (2.9)	PEPD (2.8)	VEGFA (2.7)	PEMT (2.4)	DDX28 (2.2)	TMEM116 (2.1)	DUS2L (1.9)	ACAD10 (1.9)	ZNF664 (1.7)	SPON1 (1.7)		REACTOME_ANTIGEN_PROCESSING:CROSS_PRESENTATION	REACTOME_ANTIGEN_PROCESSING:CROSS_PRESENTATION	0.7	>=0.20	UBA7 (3.3)	YIF1A (3.1)	NFE2L1 (3.0)	PSMD5 (2.6)	C19orf60 (2.6)	FAM134C (2.3)	HYOU1 (2.3)	TUBG1 (2.2)	DYNLRB1 (2.0)	PIGU (1.9)
ENSG00000104408	EIF3E PPI subnetwork	0.8	>=0.20	MEF2BNB (2.8)	NUDCD3 (2.7)	FAF1 (2.7)	TOMM22 (2.7)	HINT1 (2.7)	ZNF335 (2.6)	RBBP5 (2.5)	RPL27AP (2.4)	MIER3 (2.3)	ZNF524 (2.2)		MP:0004359	short ulna	0.73	>=0.20	BNC2 (4.5)	MEOX2 (4.5)	FZD9 (3.8)	EYA2 (3.3)	RSPO3 (2.9)	ENSG00000228274 (2.9)	PDGFC (2.7)	CRY2 (2.4)	ECM2 (2.4)	CTSK (2.4)		GO:0045665	negative regulation of neuron differentiation	0.75	>=0.20	DMRTA2 (5.0)	FLRT1 (2.6)	ENSG00000256116 (2.1)	OPTC (2.0)	SPON1 (2.0)	ZDHHC1 (1.7)	TTLL4 (1.6)	EYA2 (1.5)	VEGFB (1.5)	CUX2 (1.5)		MP:0001539	decreased caudal vertebrae number	0.7	>=0.20	TBX6 (6.0)	MYCL1 (3.0)	IKZF4 (2.4)	YPEL3 (2.4)	JMJD1C (2.2)	HMGB3P1 (2.1)	REEP3 (2.1)	LPAR5 (1.8)	MCC (1.8)	GLYCTK-AS1 (1.7)
ENSG00000111716	LDHB PPI subnetwork	0.8	>=0.20	TMEM151A (2.7)	ENSG00000233559 (2.5)	NUDCD3 (2.5)	ENSG00000235538 (2.5)	ITPR1 (2.4)	ENSG00000250062 (2.4)	E2F3 (2.3)	MAPKBP1 (2.3)	C11orf9 (2.3)	CNTN2 (2.2)		MP:0000552	abnormal radius morphology	0.73	>=0.20	MEIS1 (2.6)	BNC2 (2.6)	OTUD7B (2.5)	RSPO3 (2.3)	DMRT2 (2.3)	BRE (2.1)	ARNT (2.1)	PDGFC (1.9)	SLC35C1 (1.8)	CTSK (1.7)		REACTOME_REMOVAL_OF_LICENSING_FACTORS_FROM_ORIGINS	REACTOME_REMOVAL_OF_LICENSING_FACTORS_FROM_ORIGINS	0.75	>=0.20	TMEM208 (3.7)	RQCD1 (3.7)	PSMB10 (3.7)	NUTF2 (3.0)	HINT1 (2.7)	TRAFD1 (2.7)	STIP1 (2.5)	PRDX5 (2.4)	FAF1 (2.3)	UQCRC1 (2.2)		KEGG_CALCIUM_SIGNALING_PATHWAY	KEGG_CALCIUM_SIGNALING_PATHWAY	0.7	>=0.20	CAMKV (3.9)	BSN (3.1)	INPP5A (3.0)	LINGO2 (2.5)	TMEM59L (2.2)	LPAL2 (2.1)	DOC2A (2.0)	KIAA1161 (2.0)	NRXN3 (2.0)	NT5E (1.9)
GO:0000146	microfilament motor activity	0.8	>=0.20	TPM3 (8.5)	TNNC1 (7.9)	MB (7.7)	SGCG (5.6)	STAC3 (4.9)	TPM1 (4.1)	PPP2R3A (3.3)	PACSIN3 (3.1)	ERBB3 (2.6)	IZUMO1 (2.4)		ENSG00000029534	ANK1 PPI subnetwork	0.73	>=0.20	TMCC2 (6.1)	MB (3.4)	PACSIN3 (3.2)	MPP2 (2.8)	GNAO1 (2.3)	SGCG (2.3)	CNTN2 (2.2)	SLC22A4 (2.1)	LPIN3 (2.0)	FUT1 (1.9)		ENSG00000136936	XPA PPI subnetwork	0.75	>=0.20	USP37 (3.6)	C16orf48 (2.9)	CCDC51 (2.9)	FAF1 (2.2)	ENSG00000259471 (2.2)	INTS5 (2.0)	CENPT (1.9)	RQCD1 (1.8)	ENSG00000235538 (1.8)	NFATC3 (1.6)		ENSG00000214122	ENSG00000214122 PPI subnetwork	0.7	>=0.20	NUDCD3 (2.9)	UBA7 (2.7)	RAB1B (2.6)	UBAP1 (2.6)	ALDOA (2.5)	NUDT2 (2.2)	WDR82 (2.1)	SYNCRIP (2.0)	ZNF259 (2.0)	HNRNPK (1.9)
ENSG00000157193	LRP8 PPI subnetwork	0.8	>=0.20	FGL1 (3.7)	F2 (3.3)	RBP4 (3.3)	TMEM59L (3.2)	MAP1LC3A (3.0)	CNIH2 (2.9)	CLPTM1 (2.9)	ASAH1 (2.9)	APOB (2.8)	ABCA1 (2.8)		GO:0001942	hair follicle development	0.73	>=0.20	LGR6 (4.0)	SFN (3.0)	ZNRF3 (2.7)	FUT1 (2.6)	HORMAD1 (2.5)	C1orf172 (2.4)	PDLIM4 (2.0)	SPTBN5 (1.9)	FUT2 (1.7)	ENSG00000226674 (1.6)		GO:0072170	metanephric tubule development	0.75	>=0.20	AGRP (2.7)	FLRT1 (2.6)	ENSG00000256116 (2.6)	HSD11B2 (2.5)	STK36 (2.4)	ENSG00000228536 (2.1)	KBTBD8 (2.1)	COBLL1 (2.0)	OPTC (1.8)	TSNAXIP1 (1.7)		GO:0016853	isomerase activity	0.7	>=0.20	PCCB (3.5)	DHODH (3.2)	NUDT2 (3.2)	BTD (3.0)	YIF1A (3.0)	C19orf60 (2.8)	HYOU1 (2.8)	NAGLU (2.7)	HACL1 (2.6)	ACSS2 (2.5)
ENSG00000139546	TARBP2 PPI subnetwork	0.8	>=0.20	SSH1 (4.0)	MGA (3.7)	BCL2L11 (3.0)	ZNF664 (2.9)	GATAD2B (2.8)	DDX17 (2.7)	ENSG00000235070 (2.5)	ENSG00000182109 (2.5)	TP53INP2 (2.4)	TOMM22 (2.3)		GO:0022405	hair cycle process	0.73	>=0.20	LGR6 (4.0)	SFN (3.0)	ZNRF3 (2.7)	FUT1 (2.6)	HORMAD1 (2.5)	C1orf172 (2.4)	PDLIM4 (2.0)	SPTBN5 (1.9)	FUT2 (1.7)	ENSG00000226674 (1.6)		ENSG00000121542	SEC22A PPI subnetwork	0.75	>=0.20	COPB1 (6.0)	TMED2 (4.0)	FKBP2 (3.2)	TMEM208 (3.1)	GANAB (3.0)	ATP6V0D1 (2.2)	RNF25 (2.1)	TRADD (1.8)	PCNXL3 (1.6)	PEPD (1.6)		GO:0016493	C-C chemokine receptor activity	0.7	>=0.20	IKZF4 (4.6)	SKAP1 (4.3)	MC4R (2.5)	NRBF2 (2.2)	ENSG00000237773 (2.1)	HSD17B1 (2.0)	HCN4 (2.0)	TBX6 (1.8)	SUOX (1.7)	REEP3 (1.7)
ENSG00000063245	EPN1 PPI subnetwork	0.8	>=0.20	BANP (4.0)	UBAP1 (3.6)	ATP6V0D1 (3.5)	C12orf51 (3.1)	ATP6V0A1 (3.0)	JMJD1C (2.9)	FAM100B (2.8)	IP6K2 (2.8)	TIMP4 (2.7)	TMEM59L (2.7)		GO:0022404	molting cycle process	0.73	>=0.20	LGR6 (4.0)	SFN (3.0)	ZNRF3 (2.7)	FUT1 (2.6)	HORMAD1 (2.5)	C1orf172 (2.4)	PDLIM4 (2.0)	SPTBN5 (1.9)	FUT2 (1.7)	ENSG00000226674 (1.6)		ENSG00000005249	PRKAR2B PPI subnetwork	0.75	>=0.20	NCKIPSD (2.7)	HCAR1 (2.3)	CELSR3 (1.8)	PDE3A (1.8)	CDC42SE2 (1.6)	CCDC92 (1.5)	RAPGEF6 (1.5)	RASD1 (1.3)	MED9 (1.3)	RLTPR (1.3)		ENSG00000112186	CAP2 PPI subnetwork	0.7	>=0.20	HYOU1 (3.8)	GSS (3.0)	HTT (2.9)	ALDOA (2.7)	CHD4 (2.7)	NOP2 (2.5)	SYNCRIP (2.4)	MACF1 (2.2)	ITCH (2.2)	C18orf8 (2.2)
GO:0004843	ubiquitin-specific protease activity	0.8	>=0.20	RNF123 (4.1)	THOC1 (3.2)	SFMBT1 (3.1)	HERC1 (3.0)	BAP1 (3.0)	UBA7 (2.9)	TMCC2 (2.7)	NFATC3 (2.5)	JMJD1C (2.4)	RANBP10 (2.4)		ENSG00000215699	ENSG00000215699 PPI subnetwork	0.73	>=0.20	TPM1 (3.9)	ARFRP1 (3.0)	YKT6 (3.0)	DDX17 (2.8)	MTMR11 (2.8)	MRVI1 (2.7)	RASIP1 (2.7)	PLCG1 (2.7)	BICD2 (2.5)	AXL (2.5)		ENSG00000134242	PTPN22 PPI subnetwork	0.75	>=0.20	FERMT3 (3.6)	RLTPR (2.7)	SIPA1 (2.3)	EML3 (2.2)	NFATC3 (1.9)	IP6K2 (1.9)	BCL2 (1.8)	ENSG00000256116 (1.8)	TNFAIP8 (1.7)	ALDH2 (1.5)		MP:0008450	retinal photoreceptor degeneration	0.7	>=0.20	FAM57B (4.3)	LCORL (2.2)	ENSG00000233723 (2.1)	MC4R (2.0)	DENND1A (1.9)	ARNTL (1.9)	PMFBP1 (1.8)	ENSG00000250616 (1.7)	MIER3 (1.6)	DCP2 (1.6)
GO:0014033	neural crest cell differentiation	0.8	>=0.20	NKX3-1 (3.9)	ENSG00000254235 (3.0)	GLYCTK-AS1 (2.9)	ENSG00000232661 (2.7)	TTLL4 (2.6)	FGFBP3 (2.6)	CRLF1 (2.4)	ERBB3 (2.3)	HMGA2 (2.3)	ENSG00000259471 (2.2)		GO:0006086	acetyl-CoA biosynthetic process from pyruvate	0.73	>=0.20	BBS2 (3.0)	ENSG00000227143 (2.5)	INSR (2.5)	ARMC2 (2.1)	GLUL (1.9)	DSTYK (1.8)	SLC22A5 (1.6)	RFT1 (1.6)	ENSG00000235070 (1.6)	DNAJC30 (1.5)		ENSG00000025770	NCAPH2 PPI subnetwork	0.75	>=0.20	CDKN2C (2.9)	LYRM7 (2.7)	HCAR1 (2.7)	ENSG00000228536 (2.4)	C12orf47 (2.2)	DPEP3 (2.1)	PARD6A (2.0)	CENPT (1.9)	CUX2 (1.9)	PLCD4 (1.8)		GO:0051153	regulation of striated muscle cell differentiation	0.71	>=0.20	SLC22A3 (2.4)	LCORL (2.4)	ENSG00000256731 (2.2)	MC4R (2.2)	IFFO1 (2.1)	C16orf92 (2.0)	CRLF1 (1.8)	TBX6 (1.7)	RBMS1 (1.6)	NUDT2 (1.6)
GO:0010579	positive regulation of adenylate cyclase activity involved in G-protein coupled receptor signaling pathway	0.8	>=0.20	ENSG00000235070 (4.2)	DMRT2 (3.4)	PACRG (3.3)	ENSG00000227143 (2.9)	ENSG00000124915 (2.9)	TECTB (2.8)	LINC00311 (2.8)	C22orf31 (2.7)	SMCR5 (2.6)	LPAL2 (2.5)		GO:0010510	regulation of acetyl-CoA biosynthetic process from pyruvate	0.73	>=0.20	BBS2 (3.0)	ENSG00000227143 (2.5)	INSR (2.5)	ARMC2 (2.1)	GLUL (1.9)	DSTYK (1.8)	SLC22A5 (1.6)	RFT1 (1.6)	ENSG00000235070 (1.6)	DNAJC30 (1.5)		REACTOME_AUTODEGRADATION_OF_CDH1_BY_CDH1APCC	REACTOME_AUTODEGRADATION_OF_CDH1_BY_CDH1APCC	0.75	>=0.20	PSMB10 (4.4)	TMEM208 (3.8)	TRAFD1 (3.7)	NUTF2 (3.2)	EIF2B1 (3.1)	PRDX5 (3.0)	HINT1 (2.9)	STIP1 (2.7)	NAA25 (2.6)	RANBP10 (2.5)		ENSG00000134419	RPS15A PPI subnetwork	0.71	>=0.20	NOP2 (4.5)	SYNCRIP (3.2)	ENSG00000220069 (3.1)	ZNF259 (2.7)	TRIT1 (2.4)	DHX38 (2.3)	SF3B2 (2.2)	BEND3 (1.9)	CDK5RAP3 (1.8)	PSMD5 (1.7)
GO:0010578	regulation of adenylate cyclase activity involved in G-protein coupled receptor signaling pathway	0.8	>=0.20	ENSG00000235070 (4.2)	DMRT2 (3.4)	PACRG (3.3)	ENSG00000227143 (2.9)	ENSG00000124915 (2.9)	TECTB (2.8)	LINC00311 (2.8)	C22orf31 (2.7)	SMCR5 (2.6)	LPAL2 (2.5)		MP:0001216	abnormal epidermal layer morphology	0.73	>=0.20	SFN (8.2)	C1orf172 (4.6)	MAPKBP1 (2.9)	FUT1 (2.8)	BICD2 (2.5)	ENSG00000214117 (1.9)	LGR6 (1.9)	MEOX2 (1.9)	HORMAD1 (1.7)	MLXIPL (1.4)		MP:0000748	progressive muscle weakness	0.75	>=0.20	NOL3 (4.5)	SSPN (2.9)	HSF4 (2.9)	ZDHHC1 (2.2)	RILPL1 (2.1)	ENSG00000259450 (2.1)	EXOC3L1 (2.0)	MPDZ (1.9)	CELSR3 (1.8)	PFKFB4 (1.7)		ENSG00000104915	STX10 PPI subnetwork	0.71	>=0.20	FBXW2 (3.4)	YIF1A (3.2)	TCTA (3.0)	CDK5RAP3 (2.9)	RAB1B (2.9)	C19orf60 (2.8)	PPP4C (2.6)	ENSG00000235300 (2.5)	DCAF16 (2.4)	ITCH (2.2)
GO:0007189	adenylate cyclase-activating G-protein coupled receptor signaling pathway	0.8	>=0.20	ENSG00000235070 (4.2)	DMRT2 (3.4)	PACRG (3.3)	ENSG00000227143 (2.9)	ENSG00000124915 (2.9)	TECTB (2.8)	LINC00311 (2.8)	C22orf31 (2.7)	SMCR5 (2.6)	LPAL2 (2.5)		ENSG00000174547	MRPL11 PPI subnetwork	0.73	>=0.20	RFXANK (3.7)	BOLA1 (3.5)	DCPS (3.4)	TOMM22 (2.9)	RPL27AP (2.5)	QRICH2 (2.1)	SLC19A1 (2.1)	MEF2BNB (2.0)	ENSG00000203644 (1.8)	FAM100B (1.8)		ENSG00000164985	PSIP1 PPI subnetwork	0.75	>=0.20	EDC4 (4.4)	NAA25 (3.2)	DHX8 (3.1)	RQCD1 (3.1)	GTF2H3 (2.8)	INTS5 (2.7)	USP37 (2.3)	TTLL4 (2.2)	C12orf51 (2.1)	DDX28 (2.1)		GO:0051349	positive regulation of lyase activity	0.71	>=0.20	ENSG00000124915 (2.6)	GLYCTK-AS1 (2.4)	HCN4 (2.3)	PMFBP1 (2.3)	CATSPER1 (2.3)	ENSG00000220069 (2.1)	MC4R (2.1)	TUBG2 (2.0)	KIAA1683 (2.0)	LPAL2 (1.9)
ENSG00000087250	MT3 PPI subnetwork	0.8	>=0.20	TNNC1 (3.5)	TPM1 (3.4)	MB (3.3)	ALDOA (3.3)	MRVI1 (3.2)	RHOA (2.7)	PSMB10 (2.7)	ENSG00000257711 (2.6)	PTPN11 (2.5)	RIC8B (2.5)		GO:0060828	regulation of canonical Wnt receptor signaling pathway	0.73	>=0.20	ZNRF3 (3.2)	EYA2 (3.1)	RSPO3 (2.6)	GLI2 (2.3)	LGR6 (2.3)	BNC2 (2.3)	ADAMTS10 (2.2)	TNKS (1.9)	PDLIM4 (1.8)	TYRO3 (1.8)		ENSG00000136286	MYO1G PPI subnetwork	0.75	>=0.20	AHNAK (3.2)	COBLL1 (2.6)	BAIAP2L2 (2.5)	CELSR3 (2.1)	RELA (2.0)	ALDH2 (1.9)	ENSG00000235538 (1.9)	NUTF2 (1.9)	ENSG00000259471 (1.8)	SHISA5 (1.8)		ENSG00000109814	UGDH PPI subnetwork	0.71	>=0.20	PTRF (3.4)	TP53INP2 (2.7)	TNNC1 (2.6)	ERBB3 (2.5)	COPZ2 (2.4)	INPP5A (2.3)	PPP2R3A (2.3)	SEMA3G (2.2)	UBAP1 (2.2)	HCN4 (2.1)
GO:0050755	chemokine metabolic process	0.8	>=0.20	LHCGR (3.4)	PLAUR (3.0)	MAS1 (2.8)	ZC3H12C (2.8)	ST3GAL4 (2.4)	PRAM1 (2.3)	CPEB4 (2.3)	SFMBT1 (2.2)	ENSG00000214117 (2.2)	ENSG00000228536 (2.2)		MP:0002020	increased tumor incidence	0.73	>=0.20	DDB2 (4.6)	MYBL2 (3.9)	CENPP (3.7)	FEN1 (3.3)	HERC1 (2.7)	PCM1 (2.4)	SFMBT1 (2.2)	ABCA1 (2.2)	CEP55 (2.1)	CKAP5 (2.1)		ENSG00000152942	RAD17 PPI subnetwork	0.75	>=0.20	SIPA1 (2.9)	USP37 (2.7)	RAPGEF6 (2.3)	TMEM116 (1.9)	MED9 (1.8)	RQCD1 (1.7)	CENPT (1.5)	PLA2G6 (1.5)	ETV4 (1.4)	CTRL (1.3)		ENSG00000147443	DOK2 PPI subnetwork	0.71	>=0.20	LPAR5 (3.0)	ENSG00000226752 (2.9)	TMEM219 (2.6)	UBA7 (2.4)	RMI1 (2.3)	KIAA0754 (2.3)	PACS1 (2.3)	CBX1 (2.2)	GAK (2.0)	HYOU1 (1.9)
GO:0000139	Golgi membrane	0.81	>=0.20	SLC35C1 (5.1)	KDELR3 (4.8)	PDXDC1 (4.7)	COPB1 (4.5)	TMED2 (4.3)	C12orf23 (4.2)	YIF1A (3.7)	GALNT2 (3.5)	TMEM208 (3.5)	GOLPH3L (3.4)		ENSG00000120438	TCP1 PPI subnetwork	0.73	>=0.20	HSPA4 (4.3)	COPB1 (3.9)	PSMD12 (2.9)	ARFGAP2 (2.7)	RBBP5 (2.2)	BTF3P12 (2.2)	VPS53 (2.2)	CORO1C (2.2)	SACS (2.1)	SF3B4 (2.0)		GO:0002712	regulation of B cell mediated immunity	0.75	>=0.20	TSNAXIP1 (2.5)	RLTPR (2.4)	L3MBTL3 (2.0)	ENSG00000235538 (1.7)	BCL2 (1.7)	ENSG00000228536 (1.6)	SETBP1 (1.5)	ELMO3 (1.5)	TNFAIP8 (1.5)	DUS2L (1.4)		GO:0042423	catecholamine biosynthetic process	0.71	>=0.20	LINGO2 (4.6)	ENSG00000232661 (3.4)	ENSG00000233723 (2.8)	SLC22A2 (2.1)	ENSG00000235300 (2.0)	C16orf92 (2.0)	LCORL (1.9)	PMFBP1 (1.9)	AMT (1.8)	KIAA1683 (1.8)
GO:0016567	protein ubiquitination	0.81	>=0.20	BRAP (4.0)	ARFGAP2 (3.7)	UBAP1 (3.6)	TRAFD1 (3.4)	FAM134C (3.4)	ATG13 (3.2)	C18orf8 (3.1)	GFOD2 (3.1)	MARCH5 (2.9)	PSMD5 (2.9)		REACTOME_HORMONE_LIGAND:BINDING_RECEPTORS	REACTOME_HORMONE_LIGAND:BINDING_RECEPTORS	0.73	>=0.20	GCK (5.6)	THRB (2.5)	ST3GAL4 (2.2)	ENSG00000250062 (2.0)	P4HA2 (1.8)	INHBC (1.8)	RBP4 (1.8)	C5orf56 (1.7)	ENSG00000233006 (1.7)	JTB (1.7)		ENSG00000125970	RALY PPI subnetwork	0.75	>=0.20	CTCF (3.2)	UBTF (2.5)	MTA2 (2.4)	ZDHHC1 (2.1)	CENPT (2.1)	EDC4 (2.0)	ERP29 (1.9)	KIAA0895L (1.9)	PEPD (1.8)	BCL2 (1.8)		GO:0009713	catechol-containing compound biosynthetic process	0.71	>=0.20	LINGO2 (4.6)	ENSG00000232661 (3.4)	ENSG00000233723 (2.8)	SLC22A2 (2.1)	ENSG00000235300 (2.0)	C16orf92 (2.0)	LCORL (1.9)	PMFBP1 (1.9)	AMT (1.8)	KIAA1683 (1.8)
MP:0000473	abnormal stomach glandular epithelium morphology	0.81	>=0.20	CREB3L4 (5.7)	FUT2 (4.1)	GPER (3.9)	SLC16A9 (2.9)	PRR15L (2.9)	NKX3-1 (2.7)	GDPD3 (2.6)	WNT2 (2.5)	ERBB3 (2.5)	SLC12A2 (2.5)		GO:0043903	regulation of symbiosis, encompassing mutualism through parasitism	0.73	>=0.20	IZUMO1 (3.6)	ENSG00000214117 (2.5)	ENSG00000259530 (2.5)	FAM101B (2.2)	TMCC2 (2.1)	SLC22A4 (2.0)	SNX10 (2.0)	SFMBT1 (1.9)	C1orf49 (1.8)	ENSG00000254813 (1.7)		REACTOME_PLATELET_AGGREGATION_PLUG_FORMATION	REACTOME_PLATELET_AGGREGATION_PLUG_FORMATION	0.75	>=0.20	FERMT3 (3.7)	MAP3K11 (2.8)	CCDC92 (2.6)	FAM65A (2.3)	SLC9A5 (2.1)	PLTP (2.0)	FHOD1 (1.8)	VIL1 (1.7)	EXOC3L1 (1.7)	PDE3A (1.5)		GO:0034312	diol biosynthetic process	0.71	>=0.20	LINGO2 (4.6)	ENSG00000232661 (3.4)	ENSG00000233723 (2.8)	SLC22A2 (2.1)	ENSG00000235300 (2.0)	C16orf92 (2.0)	LCORL (1.9)	PMFBP1 (1.9)	AMT (1.8)	KIAA1683 (1.8)
GO:0048333	mesodermal cell differentiation	0.81	>=0.20	ENSG00000253379 (4.2)	TBX6 (3.8)	ENSG00000247735 (3.1)	SOST (3.0)	ENSG00000232871 (2.9)	ENSG00000256234 (2.7)	IZUMO1 (2.5)	RSPO3 (2.5)	FUT2 (2.5)	KLF14 (2.4)		GO:0005819	spindle	0.73	>=0.20	CEP55 (7.6)	CKAP5 (6.1)	CENPP (4.9)	MYBL2 (4.2)	FAM100B (3.6)	FEN1 (3.4)	SUN2 (3.1)	PCM1 (3.0)	CDAN1 (2.4)	CBY1 (2.1)		ENSG00000138041	SMEK2 PPI subnetwork	0.75	>=0.20	UBTF (1.5)	ENSG00000253792 (1.4)	CDKN2C (1.4)	CENPT (1.3)	GPR137 (1.1)	GFOD2 (1.0)	TMEM208 (1.0)	CTCF (1.0)	KLF14 (1.0)	RNF25 (1.0)		MP:0002906	increased susceptibility to pharmacologically induced seizures	0.71	>=0.20	RIT2 (4.7)	CAMKV (4.5)	TMEM59L (4.3)	BSN (4.2)	SYT4 (4.2)	RGS17 (3.1)	TMEM151A (2.9)	KCTD13 (2.8)	NRXN3 (2.6)	DOC2A (2.4)
GO:0016072	rRNA metabolic process	0.81	>=0.20	DDX55 (4.5)	PINX1 (4.4)	TSEN2 (4.4)	TUT1 (3.9)	ZNF259 (3.8)	NR2C2AP (3.7)	C7orf50 (3.7)	NOP2 (3.4)	THOC1 (3.1)	GPN2 (3.1)		ENSG00000159063	ALG8 PPI subnetwork	0.73	>=0.20	SREBF1 (4.4)	CREB3L4 (3.3)	ZNF414 (2.7)	SLC35C1 (2.7)	FADS2 (2.4)	FZD9 (2.1)	PPARG (2.1)	TBL2 (2.0)	O3FAR1 (1.9)	GALNT2 (1.9)		MP:0003632	abnormal nervous system morphology	0.76	>=0.20	DMRTA2 (3.1)	SLC12A4 (2.9)	PLA2G15 (2.7)	ZDHHC1 (2.3)	GANAB (2.1)	MAFB (2.0)	C16orf86 (2.0)	DUS2L (1.9)	FLRT1 (1.8)	SLC12A2 (1.8)		GO:0051082	unfolded protein binding	0.71	>=0.20	HYOU1 (5.6)	GKAP1 (2.7)	BANP (2.3)	PSMD5 (2.1)	C16orf92 (2.1)	GSS (2.0)	BACE2 (2.0)	PIGU (2.0)	DHODH (1.8)	COASY (1.7)
ENSG00000008056	SYN1 PPI subnetwork	0.81	>=0.20	DOC2A (4.4)	BSN (4.3)	STX1A (4.1)	CAMKV (4.0)	TMEM59L (3.7)	TMEM151A (3.5)	CNIH2 (3.4)	MPP2 (3.4)	SYN2 (3.3)	SV2A (3.2)		ENSG00000164251	F2RL1 PPI subnetwork	0.73	>=0.20	PRAM1 (3.8)	BACE1 (3.5)	MYO1F (3.2)	SLC22A4 (2.9)	APOC4 (2.5)	TMCC2 (2.5)	SUN2 (2.1)	FGL1 (2.0)	STAC3 (1.9)	MTMR11 (1.9)		ENSG00000160200	CBS PPI subnetwork	0.76	>=0.20	TUT1 (3.1)	NAA25 (2.8)	PINX1 (2.7)	MAPKAPK5 (2.6)	B3GAT3 (2.4)	ZNF142 (2.3)	NCKIPSD (2.2)	CDC42SE2 (2.0)	ESRRA (2.0)	INTS5 (1.8)		GO:0005813	centrosome	0.71	>=0.20	NCAPG (4.3)	PSMC3IP (4.1)	HIRIP3 (3.9)	TRAIP (3.4)	TUBG1 (3.3)	STAG1 (2.5)	UHRF1 (2.5)	RMI1 (2.4)	TUBG2 (2.3)	C18orf8 (2.2)
GO:0050863	regulation of T cell activation	0.81	>=0.20	SKAP1 (4.1)	GIMAP7 (3.6)	PLCG1 (3.2)	INPP4B (3.1)	GIMAP6 (3.0)	AKNA (2.9)	GIMAP4 (2.9)	IKZF4 (2.8)	ZDHHC18 (2.8)	TMPRSS3 (2.7)		ENSG00000178999	AURKB PPI subnetwork	0.73	>=0.20	CEP55 (7.5)	CENPP (5.2)	CKAP5 (5.1)	MYBL2 (4.8)	FEN1 (4.2)	FAM100B (2.8)	COPB1 (2.1)	SUN2 (1.9)	DDB2 (1.7)	GOLPH3L (1.6)		MP:0006036	abnormal mitochondrial physiology	0.76	>=0.20	ESRRA (4.6)	PRDX5 (3.6)	VEGFB (2.8)	CCDC51 (2.7)	UQCRC1 (2.6)	ACAD10 (2.6)	C16orf86 (2.5)	ALDH2 (2.4)	BCS1L (2.2)	MACROD1 (2.0)		REACTOME_CLEAVAGE_OF_GROWING_TRANSCRIPT_IN_THE_TERMINATION_REGION	REACTOME_CLEAVAGE_OF_GROWING_TRANSCRIPT_IN_THE_TERMINATION_REGION	0.71	>=0.20	TRIT1 (3.7)	HNRNPK (3.7)	SYNCRIP (3.4)	PPP4C (3.0)	MSL2 (2.9)	RMI1 (2.7)	BUD13 (2.6)	NUCKS1 (2.5)	ENSG00000226645 (2.4)	DHODH (2.2)
GO:0051087	chaperone binding	0.81	>=0.20	HYOU1 (4.7)	FKBP2 (3.7)	BANP (3.7)	STIP1 (3.3)	ERP29 (3.2)	FGL1 (2.9)	IPPK (2.8)	HSPA4 (2.8)	O3FAR1 (2.7)	JOSD1 (2.5)		GO:0071564	npBAF complex	0.73	>=0.20	RAB11B (3.6)	R3HDM2 (3.6)	HNRNPUL1 (3.5)	NCOA5 (3.3)	RFXANK (2.3)	CEP164 (2.1)	PDGFC (2.0)	GATAD2B (2.0)	SF3B4 (2.0)	C11orf49 (2.0)		GO:0010518	positive regulation of phospholipase activity	0.76	>=0.20	PDE3A (2.4)	RASD1 (2.2)	ENSG00000259450 (2.0)	ENSG00000228536 (1.9)	DNAH10 (1.9)	KLF14 (1.9)	ARL15 (1.8)	CTRL (1.7)	GRB14 (1.6)	ENSG00000256116 (1.5)		REACTOME_RNA_POLYMERASE_II_TRANSCRIPTION_TERMINATION	REACTOME_RNA_POLYMERASE_II_TRANSCRIPTION_TERMINATION	0.71	>=0.20	TRIT1 (3.7)	HNRNPK (3.7)	SYNCRIP (3.4)	PPP4C (3.0)	MSL2 (2.9)	RMI1 (2.7)	BUD13 (2.6)	NUCKS1 (2.5)	ENSG00000226645 (2.4)	DHODH (2.2)
GO:0032592	integral to mitochondrial membrane	0.81	>=0.20	ESRRA (3.9)	PCCB (3.2)	HMBS (3.0)	PEMT (2.9)	UQCRC1 (2.7)	MLX (2.7)	MED9 (2.7)	IZUMO1 (2.7)	MARCH5 (2.6)	VEGFB (2.6)		ENSG00000008056	SYN1 PPI subnetwork	0.73	>=0.20	STX1A (4.1)	MPP2 (3.4)	SYN2 (3.3)	SV2A (3.2)	C11orf49 (3.1)	GNAO1 (2.9)	CNTN2 (2.9)	SACS (2.8)	MAPK8IP1 (2.6)	SNX10 (2.3)		ENSG00000130713	EXOSC2 PPI subnetwork	0.76	>=0.20	TUT1 (2.7)	CCDC51 (2.5)	BRAP (2.5)	DHX8 (2.3)	DDX55 (2.1)	NAA25 (2.0)	MPDZ (1.8)	EDC4 (1.7)	INTS5 (1.7)	MAPKAPK5 (1.7)		REACTOME_POST:ELONGATION_PROCESSING_OF_THE_TRANSCRIPT	REACTOME_POST:ELONGATION_PROCESSING_OF_THE_TRANSCRIPT	0.71	>=0.20	TRIT1 (3.7)	HNRNPK (3.7)	SYNCRIP (3.4)	PPP4C (3.0)	MSL2 (2.9)	RMI1 (2.7)	BUD13 (2.6)	NUCKS1 (2.5)	ENSG00000226645 (2.4)	DHODH (2.2)
ENSG00000183395	PMCH PPI subnetwork	0.81	>=0.20	SLC18A1 (5.0)	KCNK3 (4.2)	O3FAR1 (4.0)	THRB (3.3)	STX1A (3.0)	BACE1 (2.9)	SYT4 (2.8)	C4orf44 (2.7)	FAM109A (2.7)	CSGALNACT1 (2.6)		REACTOME_POST:TRANSLATIONAL_MODIFICATION_SYNTHESIS_OF_GPI:ANCHORED_PROTEINS	REACTOME_POST:TRANSLATIONAL_MODIFICATION_SYNTHESIS_OF_GPI:ANCHORED_PROTEINS	0.73	>=0.20	PIGV (4.1)	IFT52 (3.2)	PIGC (3.2)	RFT1 (3.1)	PEMT (2.9)	TBL2 (2.8)	BRE (2.6)	JTB (2.4)	SLC19A1 (2.3)	ASAH1 (2.2)		ENSG00000117748	RPA2 PPI subnetwork	0.76	>=0.20	USP37 (5.3)	ACD (2.9)	C16orf48 (2.6)	CCDC51 (2.3)	RQCD1 (2.3)	PARD6A (2.1)	TMEM116 (2.0)	SIPA1 (2.0)	FAF1 (1.9)	INTS5 (1.6)		MP:0005107	abnormal stapes morphology	0.71	>=0.20	CRLF1 (3.5)	ITGB6 (2.7)	TRPS1 (2.6)	MET (2.2)	COPZ2 (2.2)	PSMC3IP (2.0)	LRRC8E (1.8)	ENSG00000235300 (1.7)	ENSG00000220069 (1.7)	EBF2 (1.6)
GO:0019001	guanyl nucleotide binding	0.81	>=0.20	YKT6 (4.2)	RAB1A (4.0)	CORO1C (3.9)	GIMAP6 (3.4)	CAPZA2 (3.4)	MAPK8IP1 (2.9)	C12orf23 (2.8)	GIMAP4 (2.7)	GIMAP7 (2.6)	C18orf8 (2.6)		MP:0008088	abnormal T-helper 1 cell differentiation	0.73	>=0.20	RELB (3.3)	TSC22D2 (3.0)	LINC00311 (2.7)	ENSG00000225063 (2.6)	CD40 (2.6)	ZDHHC18 (2.4)	RRAS2 (2.2)	LACTB (2.2)	INPP4B (2.1)	CPEB3 (1.9)		ENSG00000173692	PSMD1 PPI subnetwork	0.76	>=0.20	STIP1 (4.8)	TMEM208 (3.5)	PSMB10 (3.5)	NUTF2 (3.1)	FAF1 (2.8)	NAA25 (2.8)	TRAFD1 (2.7)	NOL3 (2.6)	RANBP10 (2.6)	UQCRC1 (2.5)		MP:0008572	abnormal Purkinje cell dendrite morphology	0.71	>=0.20	KLC2 (3.4)	TMEM59L (3.3)	RIT2 (3.1)	ZFPM2 (2.9)	BSN (2.8)	WNT2 (2.7)	CNIH2 (2.6)	IFFO1 (2.4)	EBF2 (2.4)	DAGLA (2.1)
GO:0032561	guanyl ribonucleotide binding	0.81	>=0.20	YKT6 (4.2)	RAB1A (4.0)	CORO1C (3.9)	GIMAP6 (3.4)	CAPZA2 (3.4)	MAPK8IP1 (2.9)	C12orf23 (2.8)	GIMAP4 (2.7)	GIMAP7 (2.6)	C18orf8 (2.6)		MP:0002718	abnormal inner cell mass morphology	0.74	>=0.20	CEP55 (3.7)	FUT2 (3.2)	CENPP (3.2)	FEN1 (3.0)	BUD13 (2.6)	MYBL2 (2.5)	NUDT21 (2.4)	SLC35C1 (2.2)	PDGFC (2.0)	TNKS2 (1.9)		ENSG00000184185	KCNJ12 PPI subnetwork	0.76	>=0.20	OPTC (2.5)	PIK3R1 (2.3)	ALDH2 (2.2)	IRS1 (2.0)	PTPN11 (1.9)	PARD6A (1.9)	ESRP2 (1.7)	ENSG00000235538 (1.6)	ARL15 (1.6)	VEGFB (1.6)		ENSG00000108312	UBTF PPI subnetwork	0.71	>=0.20	PSMD5 (2.9)	TXNL4B (2.9)	DHX38 (2.8)	KLHL8 (2.6)	FBXW2 (2.5)	BPTF (2.2)	NOP2 (2.2)	CHD4 (2.1)	ZNF259 (2.1)	DHODH (2.0)
GO:0004143	diacylglycerol kinase activity	0.81	>=0.20	MLX (3.5)	DENND4B (3.3)	ARNTL (3.2)	IFFO1 (3.1)	SV2A (2.9)	ANO3 (2.8)	MAS1 (2.8)	BAP1 (2.6)	TTBK2 (2.6)	INPP5A (2.6)		ENSG00000131143	COX4I1 PPI subnetwork	0.74	>=0.20	NUP210L (2.6)	SLC22A5 (2.1)	RPL27AP (1.9)	FUT2 (1.8)	BRE (1.7)	SNX10 (1.7)	SGK2 (1.6)	ENSG00000250062 (1.5)	ENSG00000227143 (1.5)	CPEB3 (1.5)		ENSG00000138663	COPS4 PPI subnetwork	0.76	>=0.20	EXOC3L1 (2.2)	ZNF335 (2.1)	DNAJC4 (2.1)	TMED2 (2.1)	E2F4 (2.1)	NUDT22 (2.0)	EIF2B1 (2.0)	TTLL4 (2.0)	C12orf47 (1.9)	ZNF664 (1.9)		GO:0050663	cytokine secretion	0.71	>=0.20	TMPRSS3 (2.5)	AMT (2.0)	CATSPER1 (2.0)	ENSG00000235300 (2.0)	RAB7L1 (2.0)	IKZF4 (1.8)	SLC41A1 (1.7)	ENSG00000250616 (1.5)	KIAA0754 (1.5)	CDK5RAP3 (1.5)
GO:0046631	alpha-beta T cell activation	0.81	>=0.20	SKAP1 (3.2)	AKNA (3.0)	INPP4B (2.9)	GIMAP7 (2.7)	CD40 (2.6)	L3MBTL3 (2.6)	GIMAP6 (2.5)	RNF157 (2.5)	LACTB (2.4)	ENSG00000257711 (2.4)		GO:0060070	canonical Wnt receptor signaling pathway	0.74	>=0.20	ZNRF3 (3.8)	LGR6 (3.1)	EYA2 (2.9)	GLI2 (2.6)	RSPO3 (2.3)	TYRO3 (2.3)	FGFBP3 (2.3)	LRP4 (2.3)	ADAMTS10 (2.2)	PACSIN3 (2.0)		ENSG00000106399	RPA3 PPI subnetwork	0.76	>=0.20	USP37 (5.0)	C16orf48 (3.5)	RQCD1 (3.1)	ACD (2.8)	NCKIPSD (2.4)	CCDC51 (2.3)	FAF1 (2.3)	TMEM116 (2.0)	MED9 (1.9)	SIPA1 (1.7)		MP:0004022	abnormal cone electrophysiology	0.71	>=0.20	FAM57B (5.5)	ENSG00000233723 (2.9)	ENSG00000250616 (2.1)	GRK4 (1.9)	MC4R (1.6)	DENND1A (1.6)	HCN4 (1.5)	MET (1.4)	CDK5RAP3 (1.2)	ENSG00000182109 (1.2)
ENSG00000164494	PDSS2 PPI subnetwork	0.81	>=0.20	ANO3 (4.4)	BSN (4.1)	CAMKV (4.1)	MPP2 (3.5)	CNIH2 (3.3)	TMEM151A (2.9)	SYN2 (2.8)	GNAO1 (2.7)	ARL15 (2.7)	ITPR1 (2.7)		ENSG00000174622	ENSG00000174622 PPI subnetwork	0.74	>=0.20	TOMM22 (2.7)	NCOA5 (2.4)	PIGC (2.3)	NUDT21 (2.3)	PDXDC1 (2.3)	TRIB1 (2.1)	THOC1 (2.0)	GPN2 (1.9)	BUD13 (1.7)	BCL7B (1.7)		MP:0008875	abnormal xenobiotic pharmacokinetics	0.76	>=0.20	LCAT (4.9)	CYP27A1 (3.9)	ALDH2 (3.6)	ENSG00000254235 (2.3)	AGRP (1.9)	PEPD (1.8)	CUX2 (1.8)	GRB14 (1.6)	GFOD2 (1.5)	PEMT (1.3)		GO:0046697	decidualization	0.71	>=0.20	ENSG00000250616 (3.0)	ENSG00000232661 (2.9)	JUND (2.8)	RGS17 (2.4)	KIAA1683 (2.1)	ASPHD1 (2.0)	KCTD13 (2.0)	MC4R (2.0)	ENSG00000226752 (1.9)	COLQ (1.8)
GO:0051020	GTPase binding	0.81	>=0.20	PDXDC1 (3.3)	HTT (3.2)	FHOD1 (3.0)	KDM4B (2.8)	MACF1 (2.6)	SH2B3 (2.5)	ZNF524 (2.4)	MEGF9 (2.4)	DENND4B (2.3)	DAGLA (2.3)		GO:0000217	DNA secondary structure binding	0.74	>=0.20	TNKS (4.3)	PCM1 (4.0)	DDB2 (3.7)	CEP68 (2.7)	MYBL2 (2.5)	FEN1 (2.5)	RFT1 (2.5)	BAZ1B (2.5)	HNRNPUL1 (2.3)	BBS2 (2.3)		ENSG00000164611	PTTG1 PPI subnetwork	0.76	>=0.20	CENPT (4.6)	CDKN2C (3.7)	EIF2B1 (3.6)	COPB1 (2.9)	PCNXL3 (2.2)	ADAM1 (2.0)	NUTF2 (2.0)	RQCD1 (1.9)	DNAH10 (1.9)	BRAP (1.9)		MP:0000458	abnormal mandible morphology	0.71	>=0.20	FGFR1 (4.5)	TRPS1 (3.6)	CRLF1 (3.5)	NT5E (3.1)	LRRC8E (2.7)	ZFP64 (2.2)	MCC (2.0)	ITGB6 (2.0)	RBMS1 (1.9)	EBF2 (1.9)
GO:0003207	cardiac chamber formation	0.81	>=0.20	ENSG00000225063 (3.5)	ENSG00000226334 (3.3)	CATSPER1 (3.0)	LRRC29 (2.9)	IFFO1 (2.8)	C3orf54 (2.6)	GATA4 (2.6)	ENSG00000232871 (2.5)	MC4R (2.4)	C1orf49 (2.4)		GO:0032321	positive regulation of Rho GTPase activity	0.74	>=0.20	C1orf172 (2.3)	RAB3IL1 (2.2)	ARMC2 (2.2)	ST3GAL4 (2.2)	SPTBN5 (2.1)	ABP1 (2.1)	LPIN3 (1.9)	ZGPAT (1.8)	BICD2 (1.8)	TMCC1 (1.7)		ENSG00000167645	YIF1B PPI subnetwork	0.76	>=0.20	ATP6V0D1 (2.2)	COPB1 (2.1)	FNIP1 (2.1)	TMED2 (2.0)	FKBP2 (2.0)	VEGFB (2.0)	SHISA5 (1.9)	IP6K2 (1.9)	ENSG00000253695 (1.6)	TMEM208 (1.6)		ENSG00000136021	SCYL2 PPI subnetwork	0.71	>=0.20	HNRNPK (2.7)	CHD4 (2.6)	MSL2 (2.6)	JMY (2.0)	NUCKS1 (1.9)	WDR82 (1.8)	SYNCRIP (1.8)	UHRF1 (1.6)	ASPHD1 (1.6)	MACF1 (1.6)
ENSG00000065328	MCM10 PPI subnetwork	0.81	>=0.20	UHRF1 (5.9)	FEN1 (5.8)	PSMC3IP (5.3)	USP37 (5.0)	DDB2 (4.9)	MYBL2 (4.8)	HIRIP3 (4.7)	CENPP (4.7)	TRAIP (4.6)	DMC1 (4.5)		MP:0001406	abnormal gait	0.74	>=0.20	CNTN2 (3.1)	IGF2R (2.8)	SYN2 (2.6)	ASAH1 (2.5)	SV2A (2.5)	TECTB (2.4)	DNM3 (2.3)	BACE1 (2.3)	ECM2 (2.3)	MAPK8IP1 (2.2)		ENSG00000163347	CLDN1 PPI subnetwork	0.76	>=0.20	LAMB1 (3.9)	BAIAP2L2 (2.9)	ELMO3 (2.9)	ATXN2 (2.7)	ESRP2 (2.7)	SPON1 (2.4)	SLC12A2 (2.3)	ZNF664 (2.3)	VIL1 (2.2)	HSD11B2 (2.1)		GO:0030500	regulation of bone mineralization	0.71	>=0.20	NT5E (3.4)	COPZ2 (3.0)	ENSG00000250616 (2.5)	ENSG00000243224 (2.4)	ENSG00000234494 (2.4)	TRPS1 (2.0)	LCORL (1.7)	LRRC8E (1.7)	FGFR1 (1.7)	COLQ (1.7)
GO:0006098	pentose-phosphate shunt	0.81	>=0.20	PRAM1 (3.3)	BRE (3.0)	ENSG00000247735 (2.9)	MEGF9 (2.9)	UBAP1 (2.8)	C9orf64 (2.7)	ALDOA (2.6)	ENSG00000245937 (2.5)	PPM1M (2.4)	RFT1 (2.3)		GO:0046961	proton-transporting ATPase activity, rotational mechanism	0.74	>=0.20	ASAH1 (4.5)	ARFRP1 (2.9)	CTSK (2.3)	BRE (2.3)	DNAJC30 (2.2)	STMN3 (2.1)	LACTB (2.0)	SNX13 (1.9)	DMRT2 (1.9)	ENSG00000233006 (1.8)		GO:0032570	response to progesterone stimulus	0.76	>=0.20	ENSG00000256116 (5.5)	ENSG00000259450 (3.6)	TRIB1 (2.5)	TRADD (2.2)	RASD1 (2.2)	SSPN (2.1)	HCAR1 (2.1)	DPEP3 (2.0)	INTS5 (1.8)	NUDT22 (1.7)		GO:0005793	endoplasmic reticulum-Golgi intermediate compartment	0.71	>=0.20	HYOU1 (6.9)	YIF1A (5.0)	NAGLU (3.4)	BTD (2.8)	GALNT2 (2.7)	PIGU (2.3)	CDK5RAP3 (2.3)	COPZ2 (2.1)	NFE2L1 (2.1)	NRBF2 (1.8)
GO:0017124	SH3 domain binding	0.81	>=0.20	SH2B3 (3.9)	SIPA1 (3.2)	PACS1 (3.2)	DENND4B (3.0)	MAP3K11 (2.9)	RAB7L1 (2.8)	RBMS1 (2.8)	PPM1M (2.8)	ARHGAP1 (2.7)	DAGLA (2.6)		MP:0000550	abnormal forelimb morphology	0.74	>=0.20	RSPO3 (3.4)	CTSK (3.0)	PDGFC (2.8)	PDLIM4 (2.6)	MTMR11 (2.6)	FUT2 (2.6)	LRP4 (2.3)	FST (2.3)	SOST (2.3)	MEOX2 (2.2)		ENSG00000186868	MAPT PPI subnetwork	0.76	>=0.20	SHISA5 (2.4)	MAP3K11 (2.4)	CCDC92 (2.3)	NUTF2 (2.0)	ZNF335 (2.0)	DHX8 (1.9)	ATP6V0D1 (1.8)	PFKFB4 (1.8)	NCKIPSD (1.6)	PIK3R1 (1.5)		ENSG00000073969	NSF PPI subnetwork	0.71	>=0.20	CAPZA2 (4.3)	ATP6V0A1 (3.8)	DAGLA (3.2)	CNIH2 (3.1)	NUDCD3 (3.0)	CAMKV (3.0)	BSN (2.9)	KLC2 (2.7)	RHOA (2.6)	INPP5A (2.5)
ENSG00000070808	CAMK2A PPI subnetwork	0.81	>=0.20	BSN (5.3)	CAMKV (4.6)	ANO3 (4.1)	SYN2 (3.8)	GNAO1 (3.4)	DAGLA (3.4)	STX1A (3.3)	TMEM59L (3.3)	SV2A (3.1)	CNIH2 (3.0)		GO:0006022	aminoglycan metabolic process	0.74	>=0.20	CSGALNACT1 (2.8)	GALNT2 (2.6)	TECTB (2.4)	RFT1 (2.3)	ENSG00000203644 (2.3)	ENSG00000250062 (2.2)	ST3GAL4 (2.1)	ANKRD19P (2.0)	ASAH1 (2.0)	ENSG00000253379 (1.9)		ENSG00000053900	ANAPC4 PPI subnetwork	0.76	>=0.20	CDKN2C (5.5)	CENPT (5.1)	EIF2B1 (2.4)	ENSG00000259450 (2.2)	RQCD1 (1.8)	DNAH10 (1.8)	ENSG00000256234 (1.6)	ACOXL (1.6)	GTF2H3 (1.4)	ELMO3 (1.3)		ENSG00000152684	PELO PPI subnetwork	0.71	>=0.20	APEH (4.3)	YIF1A (3.3)	PCCB (3.3)	PIGU (3.0)	ALDOA (2.9)	GSS (2.8)	COASY (2.5)	SNX14 (2.3)	ENSG00000232661 (2.1)	NEO1 (2.0)
REACTOME_G_BETAGAMMA_SIGNALLING_THROUGH_PLC_BETA	REACTOME_G_BETAGAMMA_SIGNALLING_THROUGH_PLC_BETA	0.81	>=0.20	ENSG00000232871 (3.9)	ROM1 (3.9)	SYT4 (3.7)	C3orf54 (3.1)	SIPA1 (3.0)	NEGR1 (2.9)	RIT2 (2.9)	ENSG00000232661 (2.8)	GAL3ST3 (2.8)	STARD9 (2.6)		ENSG00000124610	HIST1H1A PPI subnetwork	0.74	>=0.20	HIST2H2BE (4.2)	LUC7L2 (2.9)	CDAN1 (2.6)	TTBK2 (2.2)	BTF3P12 (1.8)	NR2C2AP (1.7)	RPL27AP (1.7)	CEP55 (1.6)	CITED2 (1.6)	ENSG00000257711 (1.6)		ENSG00000136930	PSMB7 PPI subnetwork	0.76	>=0.20	PSMB10 (3.9)	TMEM208 (3.8)	PRDX5 (3.1)	TRAFD1 (3.1)	STIP1 (3.0)	NOL3 (2.8)	DDX28 (2.7)	NUTF2 (2.7)	HINT1 (2.6)	UQCRC1 (2.4)		ENSG00000163435	ELF3 PPI subnetwork	0.71	>=0.20	HYOU1 (3.3)	PM20D1 (2.4)	RAB1B (2.4)	YIF1A (2.2)	JMY (2.1)	UBA7 (2.1)	ENSG00000223561 (1.8)	HMGB3P1 (1.7)	NFE2L1 (1.6)	SF3B2 (1.6)
MP:0008563	decreased interferon-alpha secretion	0.81	>=0.20	UBA7 (7.5)	SHISA5 (6.3)	TRAFD1 (5.0)	PSMB10 (4.0)	C5orf56 (3.9)	PIGV (2.5)	DCP2 (2.4)	BSN-AS2 (2.2)	TRADD (2.1)	MAP3K1 (2.1)		GO:0042439	ethanolamine-containing compound metabolic process	0.74	>=0.20	ENSG00000225063 (3.1)	ENSG00000214117 (2.9)	APOC4 (2.5)	NR0B2 (2.5)	COLEC11 (2.4)	ASAH1 (2.2)	PACRG (2.2)	ANKRD19P (1.9)	BBS2 (1.9)	ENSG00000247445 (1.7)		GO:0042742	defense response to bacterium	0.76	>=0.20	DPEP2 (2.6)	DNAH10 (2.5)	ENSG00000259471 (2.2)	GFOD2 (1.8)	HLX (1.5)	ADAM1 (1.4)	KCNJ2 (1.3)	FERMT3 (1.3)	KBTBD8 (1.3)	MAFB (1.1)		GO:0055017	cardiac muscle tissue growth	0.71	>=0.20	HCN4 (2.5)	ENSG00000247735 (2.3)	MAP2K7 (2.1)	ZFP64 (2.0)	BACE2 (2.0)	ZFPM2 (1.8)	CFTR (1.7)	CRLF1 (1.6)	SLC41A1 (1.6)	ENSG00000243224 (1.6)
ENSG00000162129	CLPB PPI subnetwork	0.81	>=0.20	OGFOD1 (4.1)	STIP1 (3.8)	HSPA4 (3.6)	COPB1 (3.2)	CKAP5 (3.2)	RRN3 (3.1)	BANP (3.0)	RBBP5 (2.7)	LHCGR (2.6)	KLC2 (2.5)		MP:0000285	abnormal heart valve morphology	0.74	>=0.20	O3FAR1 (3.8)	SOST (3.2)	RSPO3 (3.1)	PPARG (3.1)	FST (2.5)	SLC22A4 (2.2)	SPON1 (2.2)	TSC22D2 (2.2)	PCK1 (2.2)	ECM2 (2.0)		MP:0000872	abnormal cerebellum external granule cell layer morphology	0.76	>=0.20	OPTC (3.8)	DMRTA2 (2.6)	CELSR3 (2.0)	PDE3A (1.9)	SPON1 (1.8)	LYRM7 (1.7)	FAM13A (1.7)	CCDC51 (1.7)	RLTPR (1.6)	EYA2 (1.5)		ENSG00000166167	BTRC PPI subnetwork	0.71	>=0.20	FIZ1 (3.1)	UBAP1 (2.9)	JUND (2.7)	HNRNPK (2.7)	JMJD1C (2.4)	GAK (2.3)	UHRF1 (2.1)	NCAPG (2.1)	STAG1 (2.0)	REEP3 (2.0)
KEGG_VIRAL_MYOCARDITIS	KEGG_VIRAL_MYOCARDITIS	0.81	>=0.20	TPM3 (5.9)	MB (5.0)	CTSS (4.2)	TNNC1 (4.2)	SGCG (3.8)	PSMB10 (3.4)	STAC3 (3.2)	CD40 (2.7)	PACSIN3 (2.6)	AHR (2.5)		ENSG00000010610	CD4 PPI subnetwork	0.74	>=0.20	GIMAP7 (5.6)	GIMAP4 (5.1)	GIMAP6 (4.1)	PLCG1 (3.4)	AKNA (3.1)	MYO1F (3.0)	INPP4B (2.9)	CTSS (2.6)	BRE (2.0)	PLXND1 (1.9)		ENSG00000197548	ATG7 PPI subnetwork	0.76	>=0.20	ATP6V0D1 (3.7)	FNIP1 (3.7)	ENSG00000245937 (3.5)	BRAP (2.3)	NUTF2 (2.3)	MAFF (2.3)	ZNF142 (2.1)	GFOD2 (2.0)	NOL3 (2.0)	CPEB4 (1.9)		ENSG00000007968	E2F2 PPI subnetwork	0.71	>=0.20	SP2 (3.2)	NRBF2 (2.6)	JMY (2.5)	HSD17B1 (2.4)	MSL2 (2.4)	AFF1 (2.3)	KDM4B (2.2)	E2F3 (2.2)	C9orf64 (2.0)	STAG1 (2.0)
MP:0004405	absent cochlear hair cells	0.81	>=0.20	TECTB (5.2)	ENSG00000245937 (4.5)	PRR15L (4.3)	FUT2 (3.8)	CFTR (3.6)	CREB3L4 (3.3)	ZDHHC1 (3.1)	ARL15 (2.5)	ITPR1 (2.5)	GLI2 (2.5)		REACTOME_FGFR1_LIGAND_BINDING_AND_ACTIVATION	REACTOME_FGFR1_LIGAND_BINDING_AND_ACTIVATION	0.74	>=0.20	C22orf31 (3.7)	ZNRF3 (3.4)	RSPO3 (3.0)	LGR6 (2.8)	SPRY4 (2.8)	GLI2 (2.4)	LRP4 (2.4)	DMC1 (2.2)	FST (2.0)	FGFBP3 (1.9)		ENSG00000104637	ENSG00000104637 PPI subnetwork	0.76	>=0.20	TRMT112 (2.9)	PTPN11 (2.6)	HINT1 (2.3)	ERP29 (2.1)	TMED2 (2.1)	TMEM208 (2.0)	ATP6V0D1 (1.8)	STIP1 (1.7)	NAA25 (1.7)	KBTBD8 (1.6)		GO:0006385	transcription elongation from RNA polymerase III promoter	0.71	>=0.20	C5orf35 (3.3)	ENSG00000233723 (3.2)	ENSG00000232661 (2.6)	KLHL8 (2.3)	PIGU (2.2)	ZNF259 (2.1)	TCTA (1.9)	BEND3 (1.9)	NUDCD3 (1.7)	ENSG00000124915 (1.6)
GO:0033043	regulation of organelle organization	0.81	>=0.20	CENPT (3.1)	HMGB3P1 (3.0)	ENSG00000250616 (2.9)	ENSG00000226752 (2.8)	FAM65A (2.8)	PLCB3 (2.6)	FAM100B (2.5)	CKAP5 (2.4)	TNKS2 (2.4)	RGS12 (2.3)		REACTOME_SIGNALING_BY_ROBO_RECEPTOR	REACTOME_SIGNALING_BY_ROBO_RECEPTOR	0.74	>=0.20	TMCC1 (3.5)	SACS (2.7)	MAPKBP1 (2.7)	MAS1 (2.6)	PDGFC (2.5)	TNKS2 (2.4)	RRAS2 (2.2)	PDLIM4 (2.0)	NCOA2 (1.9)	ENSG00000226674 (1.9)		REACTOME_PRESYNAPTIC_FUNCTION_OF_KAINATE_RECEPTORS	REACTOME_PRESYNAPTIC_FUNCTION_OF_KAINATE_RECEPTORS	0.76	>=0.20	ROM1 (3.9)	SIPA1 (3.1)	FLRT1 (2.4)	EXOC3L1 (2.0)	NOL3 (1.9)	COBLL1 (1.9)	CDKN2C (1.8)	MAP3K11 (1.7)	BAD (1.5)	FAM65A (1.5)		GO:0006386	termination of RNA polymerase III transcription	0.71	>=0.20	C5orf35 (3.3)	ENSG00000233723 (3.2)	ENSG00000232661 (2.6)	KLHL8 (2.3)	PIGU (2.2)	ZNF259 (2.1)	TCTA (1.9)	BEND3 (1.9)	NUDCD3 (1.7)	ENSG00000124915 (1.6)
ENSG00000175115	PACS1 PPI subnetwork	0.81	>=0.20	TMEM151A (3.4)	HTT (3.4)	CNIH2 (3.2)	ATP6V0A1 (3.2)	RIT2 (3.2)	MPP2 (3.1)	TMEM59L (3.1)	MAPK8IP1 (3.0)	C12orf51 (2.8)	RLTPR (2.8)		GO:0055065	metal ion homeostasis	0.74	>=0.20	PACRG (2.7)	INPP4B (2.6)	MAS1 (2.1)	PRAM1 (2.1)	ENSG00000226334 (2.1)	RAB3IL1 (2.0)	ASAH1 (2.0)	ENSG00000203644 (1.9)	ITPR1 (1.9)	ENSG00000214117 (1.7)		ENSG00000106588	PSMA2 PPI subnetwork	0.76	>=0.20	STIP1 (3.9)	TMEM208 (3.8)	PSMB10 (3.6)	RQCD1 (2.9)	DDX28 (2.7)	NUTF2 (2.7)	PRDX5 (2.5)	HINT1 (2.5)	NAA25 (2.5)	COPB1 (2.5)		GO:0043256	laminin complex	0.71	>=0.20	ITGB6 (5.8)	DAG1 (2.8)	RBMS1 (2.2)	WNT2 (2.2)	ERBB3 (2.2)	NPC1 (2.2)	MET (1.9)	NT5E (1.9)	PTRF (1.8)	PHF7 (1.7)
REACTOME_POLYMERASE_SWITCHING	REACTOME_POLYMERASE_SWITCHING	0.81	>=0.20	FEN1 (6.0)	PSMC3IP (5.5)	HIRIP3 (5.2)	UHRF1 (5.2)	USP37 (5.2)	RMI1 (4.7)	C16orf48 (4.4)	MYBL2 (4.3)	DDB2 (4.2)	TUBG1 (4.0)		ENSG00000155380	SLC16A1 PPI subnetwork	0.74	>=0.20	PEMT (2.3)	ARHGAP1 (2.1)	ATG13 (2.1)	RFT1 (2.0)	SUN2 (2.0)	PIGV (1.9)	IFT52 (1.9)	MARCH2 (1.8)	C1orf172 (1.8)	ENSG00000226674 (1.7)		GO:0033202	DNA helicase complex	0.76	>=0.20	MAPKAPK5 (3.7)	PCIF1 (3.4)	TSNAXIP1 (3.2)	UBTF (2.6)	C16orf48 (2.5)	E2F4 (2.4)	CCDC51 (2.4)	THAP11 (2.3)	GTF2H3 (2.2)	DDX28 (2.2)		GO:0005614	interstitial matrix	0.71	>=0.20	CRLF1 (3.9)	COPZ2 (3.1)	EBF2 (3.0)	BACE2 (2.9)	FGFR1 (2.8)	SLC22A3 (2.0)	KIAA1161 (1.9)	HSD17B1 (1.9)	DAGLA (1.8)	NEGR1 (1.8)
REACTOME_LEADING_STRAND_SYNTHESIS	REACTOME_LEADING_STRAND_SYNTHESIS	0.81	>=0.20	FEN1 (6.0)	PSMC3IP (5.5)	HIRIP3 (5.2)	UHRF1 (5.2)	USP37 (5.2)	RMI1 (4.7)	C16orf48 (4.4)	MYBL2 (4.3)	DDB2 (4.2)	TUBG1 (4.0)		GO:0003382	epithelial cell morphogenesis	0.74	>=0.20	ENSG00000257711 (3.1)	FAM101B (2.6)	TECTB (2.5)	NUP210L (2.5)	DNAJC30 (2.4)	ENSG00000227143 (2.4)	VPS37D (2.3)	P4HA2 (2.1)	RSPO3 (1.9)	MTMR11 (1.9)		GO:0031011	Ino80 complex	0.76	>=0.20	MAPKAPK5 (3.7)	PCIF1 (3.4)	TSNAXIP1 (3.2)	UBTF (2.6)	C16orf48 (2.5)	E2F4 (2.4)	CCDC51 (2.4)	THAP11 (2.3)	GTF2H3 (2.2)	DDX28 (2.2)		ENSG00000156467	UQCRB PPI subnetwork	0.71	>=0.20	PCCB (3.1)	APEH (3.0)	TMEM106B (2.4)	CAPZA2 (2.4)	YIF1A (2.0)	MIER3 (1.9)	COASY (1.8)	AMT (1.6)	ENSG00000237773 (1.6)	PM20D1 (1.6)
REACTOME_POLYMERASE_SWITCHING_ON_THE_C:STRAND_OF_THE_TELOMERE	REACTOME_POLYMERASE_SWITCHING_ON_THE_C:STRAND_OF_THE_TELOMERE	0.81	>=0.20	FEN1 (6.0)	PSMC3IP (5.5)	HIRIP3 (5.2)	UHRF1 (5.2)	USP37 (5.2)	RMI1 (4.7)	C16orf48 (4.4)	MYBL2 (4.3)	DDB2 (4.2)	TUBG1 (4.0)		ENSG00000197579	TOPORS PPI subnetwork	0.74	>=0.20	RBBP5 (3.9)	MARCH5 (2.7)	ENSG00000259530 (2.4)	TNKS2 (2.3)	RRN3 (2.2)	PVRL2 (2.2)	ENSG00000203644 (2.2)	DSTYK (2.1)	NCOA2 (1.9)	PDE3B (1.8)		ENSG00000117091	CD48 PPI subnetwork	0.76	>=0.20	BCL2 (2.9)	RRAS2 (2.7)	SIPA1 (1.9)	PLA2G6 (1.8)	FERMT3 (1.7)	MACROD1 (1.6)	ENSG00000256116 (1.5)	TNFAIP8 (1.3)	LRRC36 (1.2)	ZDHHC1 (1.2)		REACTOME_SEROTONIN_RECEPTORS	REACTOME_SEROTONIN_RECEPTORS	0.71	>=0.20	LINGO2 (3.9)	LPAL2 (3.5)	CAMKV (3.4)	TMEM151A (2.5)	ENSG00000233723 (2.5)	MC4R (2.4)	PLK2 (2.0)	NRXN3 (1.9)	HCN4 (1.9)	RGS17 (1.7)
GO:0072077	renal vesicle morphogenesis	0.81	>=0.20	VPS37D (4.2)	ENSG00000253379 (3.5)	RSPO3 (3.1)	ENSG00000259530 (3.1)	HMGA2 (2.6)	GAL3ST3 (2.5)	HSD11B2 (2.4)	ENSG00000227143 (2.3)	PSKH1 (2.3)	LRRC29 (2.2)		ENSG00000183311	TUBB PPI subnetwork	0.74	>=0.20	HIST2H2BE (4.6)	CLPTM1 (2.9)	COPB1 (2.7)	RELB (2.7)	HSPA4 (2.6)	C11orf49 (2.4)	SACS (2.0)	RNF157 (2.0)	FADS3 (1.9)	TOMM22 (1.8)		ENSG00000065548	ZC3H15 PPI subnetwork	0.76	>=0.20	NAA25 (4.1)	PINX1 (3.7)	GTF2H3 (3.1)	DDX55 (2.9)	TUT1 (2.8)	EIF2B1 (2.4)	EDC4 (2.2)	DHX8 (2.2)	DUS2L (2.1)	MAPKAPK5 (2.1)		ENSG00000184967	NOC4L PPI subnetwork	0.71	>=0.20	NOP2 (5.4)	ZNF259 (4.5)	TRIT1 (3.2)	SYNCRIP (3.1)	BEND3 (3.1)	DHODH (2.7)	ENSG00000234494 (2.4)	DHX38 (2.1)	SF3B2 (1.6)	CDK5RAP3 (1.6)
MP:0000572	abnormal autopod morphology	0.81	>=0.20	HORMAD1 (4.0)	NEO1 (3.2)	ENSG00000253379 (3.2)	SFN (3.1)	FZD9 (3.0)	ENSG00000228536 (2.8)	FADS1 (2.7)	CRLF1 (2.7)	GLUL (2.7)	TRPS1 (2.6)		ENSG00000137379	ENSG00000137379 PPI subnetwork	0.74	>=0.20	HIST2H2BE (4.6)	CLPTM1 (2.9)	COPB1 (2.7)	RELB (2.7)	HSPA4 (2.6)	C11orf49 (2.4)	SACS (2.0)	RNF157 (2.0)	FADS3 (1.9)	TOMM22 (1.8)		GO:0042287	MHC protein binding	0.76	>=0.20	PSMB10 (3.6)	UQCRC1 (2.8)	ALDH2 (2.4)	PLA2G15 (2.3)	TRAFD1 (2.2)	THAP11 (1.8)	FERMT3 (1.8)	NFATC3 (1.6)	DUS2L (1.5)	ENSG00000245937 (1.5)		ENSG00000133104	SPG20 PPI subnetwork	0.71	>=0.20	SP2 (4.1)	JUND (3.2)	FAM134C (3.1)	CBX1 (2.9)	C17orf58 (2.8)	MC4R (2.8)	FIZ1 (2.6)	KLC2 (2.5)	PACS1 (2.5)	TRIT1 (2.4)
GO:0046135	pyrimidine nucleoside catabolic process	0.81	>=0.20	ENSG00000253695 (3.6)	LRRC29 (3.1)	BHMT (3.1)	DAO (3.0)	ABP1 (3.0)	PRAM1 (2.9)	ENSG00000226674 (2.8)	SLC26A1 (2.7)	DMGDH (2.7)	SLC16A9 (2.4)		ENSG00000196230	TUBB PPI subnetwork	0.74	>=0.20	HIST2H2BE (4.6)	CLPTM1 (2.9)	COPB1 (2.7)	RELB (2.7)	HSPA4 (2.6)	C11orf49 (2.4)	SACS (2.0)	RNF157 (2.0)	FADS3 (1.9)	TOMM22 (1.8)		GO:0031965	nuclear membrane	0.76	>=0.20	DDX28 (2.8)	NAA25 (2.7)	ERP29 (2.2)	FNIP1 (2.2)	GANAB (2.0)	CYP27A1 (1.8)	PEMT (1.8)	PCNXL3 (1.8)	TMEM208 (1.6)	ETV4 (1.6)		GO:0000070	mitotic sister chromatid segregation	0.71	>=0.20	RMI1 (3.5)	TRAIP (3.3)	HMGB3P1 (3.0)	UHRF1 (2.8)	NCAPG (2.7)	PSMC3IP (2.6)	ENSG00000232661 (2.4)	HMBS (2.3)	HIRIP3 (2.3)	MC4R (2.1)
GO:0030501	positive regulation of bone mineralization	0.81	>=0.20	FLRT1 (3.5)	ENSG00000228536 (3.3)	ENSG00000245937 (3.0)	LCORL (3.0)	DMRT2 (2.9)	ANKRD19P (2.9)	ENSG00000247853 (2.6)	L3MBTL3 (2.6)	STARD9 (2.5)	TMEM116 (2.4)		ENSG00000130177	CDC16 PPI subnetwork	0.74	>=0.20	CEP55 (7.5)	CKAP5 (4.9)	FEN1 (3.8)	CENPP (3.8)	MYBL2 (3.3)	FAM100B (3.3)	COPB1 (2.0)	GOLPH3L (1.9)	ENSG00000246283 (1.8)	SLC2A4RG (1.6)		MP:0002948	abnormal neuron specification	0.76	>=0.20	KCTD19 (2.7)	ACOXL (2.0)	FKBP2 (1.9)	CUX2 (1.7)	IRS1 (1.6)	GTF2H3 (1.6)	NOL3 (1.6)	CDKN2C (1.5)	TCTN2 (1.4)	ATP6V0D1 (1.3)		MP:0006011	abnormal endolymphatic duct morphology	0.71	>=0.20	TRPS1 (2.3)	KIAA1161 (1.9)	PLEKHH3 (1.8)	ENSG00000226645 (1.8)	PLK2 (1.8)	LPA (1.7)	NEO1 (1.6)	FGFR1 (1.6)	TP53INP2 (1.6)	COPZ2 (1.5)
ENSG00000145414	NAF1 PPI subnetwork	0.81	>=0.20	RPL27AP (3.7)	TRIT1 (3.4)	TUT1 (3.3)	NOP2 (3.2)	TRMT112 (2.7)	NR2C2AP (2.7)	KBTBD8 (2.7)	SYNCRIP (2.6)	NAA25 (2.6)	GANAB (2.4)		MP:0001410	head bobbing	0.74	>=0.20	TECTB (6.5)	LRP4 (3.8)	FUT2 (3.7)	NTN5 (3.3)	ENSG00000253379 (3.0)	NKX3-1 (2.9)	ABP1 (2.7)	RFX4 (2.7)	SOST (2.6)	FZD9 (2.6)		MP:0000953	abnormal oligodendrocyte morphology	0.76	>=0.20	FLRT1 (2.8)	ENSG00000259471 (2.3)	FERMT3 (2.2)	ABCA1 (2.1)	LCAT (2.0)	CDC42SE2 (1.9)	MAFB (1.8)	SLC12A2 (1.8)	MPDZ (1.6)	TTLL4 (1.4)		ENSG00000179409	GEMIN4 PPI subnetwork	0.71	>=0.20	INO80E (2.8)	YIF1A (2.4)	TUBG1 (2.4)	NOP2 (2.4)	FIZ1 (2.2)	TWF2 (2.2)	ZNF579 (2.2)	WDR82 (2.1)	CHD4 (1.9)	PPP4C (1.8)
GO:0016646	oxidoreductase activity, acting on the CH-NH group of donors, NAD or NADP as acceptor	0.81	>=0.20	COPZ2 (3.5)	GSS (3.3)	INHBE (3.2)	PCCB (3.0)	DHODH (2.9)	ENSG00000245937 (2.8)	SLC2A4RG (2.5)	PEPD (2.5)	HMBS (2.5)	PNPO (2.4)		ENSG00000114737	CISH PPI subnetwork	0.74	>=0.20	THRB (3.0)	GIMAP4 (2.9)	GIMAP7 (2.4)	ARNT (2.3)	ENSG00000253379 (2.3)	NFIA (2.3)	GIMAP6 (2.2)	SLC39A1 (2.0)	UBR1 (2.0)	DENND4B (2.0)		MP:0002689	abnormal molar morphology	0.76	>=0.20	EYA2 (3.5)	SLC12A4 (2.6)	COL7A1 (2.6)	IRS1 (2.3)	B3GAT3 (2.3)	ENSG00000235070 (1.9)	FLRT1 (1.7)	MAFB (1.6)	CCDC92 (1.5)	SSPN (1.5)		ENSG00000133812	SBF2 PPI subnetwork	0.71	>=0.20	TMEM59L (4.1)	BSN (4.0)	CAMKV (3.8)	DOC2A (3.8)	TMEM151A (3.7)	SYT4 (3.3)	CNIH2 (3.2)	RIT2 (3.1)	GAL3ST3 (2.7)	KCTD13 (2.6)
ENSG00000110713	NUP98 PPI subnetwork	0.81	>=0.20	NCAPG (6.6)	CEP55 (6.4)	TRAIP (5.8)	CKAP5 (4.9)	MYBL2 (4.8)	CENPP (4.6)	FEN1 (4.2)	UHRF1 (4.2)	PSMC3IP (4.1)	CENPT (3.9)		ENSG00000065675	PRKCQ PPI subnetwork	0.74	>=0.20	GIMAP4 (3.2)	GIMAP6 (3.1)	GIMAP7 (2.7)	ST3GAL4 (2.6)	SNX10 (2.6)	UBR1 (2.5)	DENND4B (2.4)	CPEB3 (2.2)	PDXDC1 (2.1)	INPP4B (2.1)		MP:0003135	increased erythroid progenitor cell number	0.76	>=0.20	FERMT3 (3.4)	FAM65A (2.9)	C12orf51 (2.8)	RANBP10 (2.5)	ACSL6 (2.3)	E2F4 (2.3)	MAP3K11 (2.1)	SIPA1 (2.1)	ADAM1 (1.8)	SH2B3 (1.7)		MP:0000372	irregular coat pigmentation	0.71	>=0.20	MET (3.8)	BACE2 (3.7)	NUDT2 (2.4)	COPZ2 (2.2)	ACSS2 (2.1)	MCC (2.0)	BTD (1.9)	ANKRD28 (1.9)	PGS1 (1.9)	PPP2R3A (1.8)
ENSG00000212874	ENSG00000212874 PPI subnetwork	0.81	>=0.20	UQCRC1 (5.6)	HINT1 (4.8)	ESRRA (4.2)	PRDX5 (3.8)	MED9 (3.5)	TRPT1 (3.3)	DNAJC4 (3.2)	NUDT22 (3.2)	DNAJC30 (2.9)	PCCB (2.9)		ENSG00000167491	GATAD2A PPI subnetwork	0.74	>=0.20	HIST2H2BE (10.7)	RNF157 (2.7)	FAM100B (2.5)	MEIS1 (2.1)	LUC7L2 (1.6)	SFMBT1 (1.5)	NTN5 (1.5)	TTBK2 (1.4)	ENSG00000233006 (1.4)	ABP1 (1.4)		ENSG00000143079	CTTNBP2NL PPI subnetwork	0.76	>=0.20	RQCD1 (3.1)	PCIF1 (2.7)	ENSG00000228536 (2.3)	RAPGEF6 (2.1)	TTLL4 (1.9)	ZNF142 (1.8)	CENPT (1.7)	MTA2 (1.7)	TNFAIP8 (1.7)	CDC42SE2 (1.6)		ENSG00000164251	F2RL1 PPI subnetwork	0.71	>=0.20	HP (5.6)	MOSC1 (3.1)	ENSG00000220069 (2.4)	APOA5 (2.4)	VPS11 (2.4)	SLC37A4 (2.3)	DMGDH (2.1)	SKAP1 (2.0)	APEH (1.8)	ANKRD28 (1.8)
ENSG00000198712	MT-CO2 PPI subnetwork	0.81	>=0.20	UQCRC1 (5.6)	HINT1 (4.8)	ESRRA (4.2)	PRDX5 (3.8)	MED9 (3.5)	TRPT1 (3.3)	DNAJC4 (3.2)	NUDT22 (3.2)	DNAJC30 (2.9)	PCCB (2.9)		MP:0002643	poikilocytosis	0.74	>=0.20	TMCC2 (6.3)	RAB3IL1 (3.4)	SLC22A4 (3.2)	PLXND1 (2.7)	GPR146 (2.6)	HERC1 (2.1)	P4HA2 (2.1)	FADS1 (2.0)	MARCH2 (1.9)	FADS2 (1.8)		ENSG00000085117	CD82 PPI subnetwork	0.76	>=0.20	ADAM1 (3.4)	ZDHHC1 (2.8)	ALDH2 (2.7)	SLC12A4 (2.5)	ERP29 (2.3)	GANAB (2.3)	ETV4 (2.3)	PLA2G15 (2.2)	TRIB1 (2.0)	SHISA5 (1.9)		GO:0010517	regulation of phospholipase activity	0.71	>=0.20	C4orf44 (2.6)	ENSG00000232661 (2.4)	NEGR1 (2.4)	GLYCTK-AS1 (2.3)	MC4R (2.2)	DNAH1 (2.1)	PMFBP1 (2.1)	DOC2A (2.0)	DGKQ (1.9)	CAMKV (1.9)
GO:0060415	muscle tissue morphogenesis	0.81	>=0.20	TPM3 (4.3)	SGCG (4.2)	TNNC1 (4.1)	COLQ (3.5)	GATA4 (3.3)	NTN5 (3.3)	MB (3.2)	PPP2R3A (3.2)	ENSG00000223561 (2.9)	STAC3 (2.9)		GO:0046578	regulation of Ras protein signal transduction	0.74	>=0.20	DENND4B (2.5)	ZDHHC18 (2.5)	ZGPAT (2.3)	SSH1 (2.3)	ADAMTS10 (2.1)	SNX13 (2.1)	PDXDC1 (2.1)	ZHX3 (1.9)	AKNA (1.9)	VPS53 (1.9)		GO:0031258	lamellipodium membrane	0.76	>=0.20	ETV4 (3.1)	IRS1 (3.0)	LAMB1 (2.6)	BAIAP2L2 (2.1)	ENSG00000253695 (2.0)	MTA2 (2.0)	SLC12A4 (1.9)	COBLL1 (1.8)	SPON1 (1.7)	MPDZ (1.6)		GO:0030809	negative regulation of nucleotide biosynthetic process	0.71	>=0.20	GAL3ST3 (3.0)	SLC22A3 (2.6)	MC4R (2.5)	ENSG00000124915 (2.4)	ENSG00000247735 (2.4)	DGKQ (2.2)	CAMKV (2.2)	CNIH2 (2.1)	TMEM151A (2.1)	ENSG00000233723 (2.0)
GO:0060047	heart contraction	0.81	>=0.20	SGCG (3.4)	MB (3.2)	TNNC1 (3.1)	PACSIN3 (3.0)	ENSG00000226648 (3.0)	HCN4 (2.8)	ENSG00000257711 (2.8)	TPM3 (2.8)	ACOXL (2.7)	PDE3A (2.7)		GO:0006401	RNA catabolic process	0.74	>=0.20	ARFRP1 (3.1)	GPN2 (2.9)	RBBP5 (2.8)	C7orf50 (2.7)	THOC1 (2.7)	BUD13 (2.5)	NR2C2AP (2.3)	RRN3 (2.3)	JOSD1 (2.2)	BTF3P12 (2.1)		REACTOME_RNA_POLYMERASE_I_CHAIN_ELONGATION	REACTOME_RNA_POLYMERASE_I_CHAIN_ELONGATION	0.76	>=0.20	DDX55 (3.6)	ZNF335 (2.1)	RNF25 (2.0)	THAP11 (1.9)	CCDC51 (1.7)	ENSG00000253792 (1.7)	ETV4 (1.6)	EDC4 (1.6)	BCS1L (1.5)	TUT1 (1.5)		GO:0030803	negative regulation of cyclic nucleotide biosynthetic process	0.71	>=0.20	GAL3ST3 (3.0)	SLC22A3 (2.6)	MC4R (2.5)	ENSG00000124915 (2.4)	ENSG00000247735 (2.4)	DGKQ (2.2)	CAMKV (2.2)	CNIH2 (2.1)	TMEM151A (2.1)	ENSG00000233723 (2.0)
GO:0016798	hydrolase activity, acting on glycosyl bonds	0.81	>=0.20	NAGLU (6.9)	IDUA (4.9)	ASAH1 (4.8)	SLC37A4 (4.5)	ERP29 (4.2)	TMEM219 (3.9)	BTD (3.9)	PLA2G15 (3.8)	PLTP (3.4)	TMEM175 (3.2)		GO:0000184	nuclear-transcribed mRNA catabolic process, nonsense-mediated decay	0.74	>=0.20	ARFRP1 (4.2)	RRN3 (3.6)	GPN2 (3.5)	NR2C2AP (2.9)	THOC1 (2.8)	NCOA5 (2.6)	ENSG00000232871 (2.4)	CEP164 (2.4)	GOLPH3L (2.4)	ENSG00000259530 (2.3)		GO:0016567	protein ubiquitination	0.76	>=0.20	BRAP (4.0)	TRAFD1 (3.4)	GFOD2 (3.1)	RANBP10 (2.9)	NUTF2 (2.6)	FAF1 (2.4)	IP6K2 (2.3)	ZNF664 (2.1)	RQCD1 (2.0)	BAD (2.0)		GO:0030800	negative regulation of cyclic nucleotide metabolic process	0.71	>=0.20	GAL3ST3 (3.0)	SLC22A3 (2.6)	MC4R (2.5)	ENSG00000124915 (2.4)	ENSG00000247735 (2.4)	DGKQ (2.2)	CAMKV (2.2)	CNIH2 (2.1)	TMEM151A (2.1)	ENSG00000233723 (2.0)
GO:0008527	taste receptor activity	0.81	>=0.20	ENSG00000256234 (3.5)	HCAR1 (3.3)	ENSG00000234899 (2.8)	C1orf49 (2.7)	LPAL2 (2.5)	INHBC (2.5)	ENSG00000225063 (2.2)	TECTB (2.2)	KCNK7 (2.2)	ENSG00000237773 (2.1)		GO:0009913	epidermal cell differentiation	0.74	>=0.20	SFN (4.6)	ENSG00000226648 (3.4)	FUT1 (3.2)	BICD2 (2.6)	IPPK (2.3)	C1orf172 (2.3)	LPIN3 (1.9)	ENSG00000257711 (1.8)	FUT2 (1.6)	HORMAD1 (1.6)		REACTOME_SWITCHING_OF_ORIGINS_TO_A_POST:REPLICATIVE_STATE	REACTOME_SWITCHING_OF_ORIGINS_TO_A_POST:REPLICATIVE_STATE	0.76	>=0.20	PSMB10 (3.9)	TMEM208 (3.8)	RQCD1 (3.6)	NUTF2 (3.0)	TRAFD1 (2.8)	HINT1 (2.7)	STIP1 (2.6)	PRDX5 (2.4)	UQCRC1 (2.3)	FAF1 (2.3)		GO:0072395	signal transduction involved in cell cycle checkpoint	0.71	>=0.20	C19orf60 (2.6)	C18orf8 (2.6)	PSMD5 (2.2)	FAM134C (2.2)	TWF2 (2.1)	DYNLRB1 (2.0)	MLX (2.0)	ENSG00000256731 (1.8)	PPP4C (1.8)	COASY (1.7)
GO:0043928	exonucleolytic nuclear-transcribed mRNA catabolic process involved in deadenylation-dependent decay	0.81	>=0.20	ENSG00000247445 (3.8)	TXNL4B (3.7)	RFT1 (3.3)	MEF2BNB (3.3)	GPN2 (3.2)	DCAF16 (3.2)	ARFRP1 (3.2)	C7orf50 (3.1)	GTF2H3 (3.1)	TSEN2 (3.0)		MP:0003290	intestinal hypoperistalsis	0.74	>=0.20	MRVI1 (6.8)	SPRY4 (2.8)	BNC2 (2.5)	STMN3 (2.4)	TPM1 (2.3)	ENSG00000226380 (2.2)	PDE3A (2.0)	MARCH2 (2.0)	TRIB1 (2.0)	GNAO1 (2.0)		REACTOME_ORC1_REMOVAL_FROM_CHROMATIN	REACTOME_ORC1_REMOVAL_FROM_CHROMATIN	0.76	>=0.20	PSMB10 (3.9)	TMEM208 (3.8)	RQCD1 (3.6)	NUTF2 (3.0)	TRAFD1 (2.8)	HINT1 (2.7)	STIP1 (2.6)	PRDX5 (2.4)	UQCRC1 (2.3)	FAF1 (2.3)		GO:0072404	signal transduction involved in G1/S transition checkpoint	0.71	>=0.20	C19orf60 (2.6)	C18orf8 (2.6)	PSMD5 (2.2)	FAM134C (2.2)	TWF2 (2.1)	DYNLRB1 (2.0)	MLX (2.0)	ENSG00000256731 (1.8)	PPP4C (1.8)	COASY (1.7)
GO:0000291	nuclear-transcribed mRNA catabolic process, exonucleolytic	0.81	>=0.20	ENSG00000247445 (3.8)	TXNL4B (3.7)	RFT1 (3.3)	MEF2BNB (3.3)	GPN2 (3.2)	DCAF16 (3.2)	ARFRP1 (3.2)	C7orf50 (3.1)	GTF2H3 (3.1)	TSEN2 (3.0)		ENSG00000137500	CCDC90B PPI subnetwork	0.74	>=0.20	IFT52 (2.8)	MARCH2 (2.7)	ZNF414 (2.3)	CBY1 (2.2)	C11orf49 (2.1)	MTMR11 (2.0)	CREB3L4 (2.0)	BRE (2.0)	FUT2 (1.9)	VPS37D (1.9)		GO:0051082	unfolded protein binding	0.76	>=0.20	STIP1 (6.2)	FKBP2 (3.8)	TMED2 (3.0)	ERP29 (2.6)	GANAB (2.5)	TMEM208 (2.3)	COPB1 (2.2)	LYRM7 (2.1)	PRDX5 (2.0)	HINT1 (1.8)		REACTOME_CELL_CYCLE	REACTOME_CELL_CYCLE	0.71	>=0.20	NCAPG (6.6)	TRAIP (5.9)	UHRF1 (5.6)	PSMC3IP (5.0)	HIRIP3 (4.7)	TUBG1 (4.3)	RMI1 (3.9)	HMBS (3.1)	HMGB3P1 (3.1)	NUCKS1 (2.6)
MP:0001890	anencephaly	0.81	>=0.20	NRXN3 (3.0)	NTN5 (3.0)	TCTN2 (2.8)	TRPS1 (2.6)	GDPD3 (2.6)	EYA2 (2.6)	TUBG2 (2.6)	FGFBP3 (2.5)	PLK2 (2.5)	SETBP1 (2.3)		ENSG00000205726	ITSN1 PPI subnetwork	0.74	>=0.20	CMIP (3.4)	COPB1 (2.9)	RAB1A (2.9)	TNKS2 (2.6)	R3HDM2 (2.3)	SLC39A1 (2.2)	DENND4B (2.1)	HERC1 (2.0)	GNAO1 (2.0)	STX1A (2.0)		GO:0016757	transferase activity, transferring glycosyl groups	0.76	>=0.20	SHISA5 (4.2)	B3GAT3 (3.1)	GANAB (3.1)	TMED2 (2.6)	ETV4 (2.5)	ERP29 (2.4)	PSKH1 (2.3)	PLA2G15 (2.0)	RASD1 (2.0)	TMEM208 (1.9)		GO:0015399	primary active transmembrane transporter activity	0.71	>=0.20	NPC1 (3.5)	C16orf92 (3.2)	ATP6V0A1 (3.0)	TMEM175 (2.9)	RNF123 (2.8)	APEH (2.4)	NAGLU (2.3)	NISCH (2.2)	HTT (2.2)	SNX14 (2.0)
ENSG00000186318	BACE1 PPI subnetwork	0.81	>=0.20	ALDH2 (4.0)	CLPTM1 (4.0)	ERP29 (3.9)	ASAH1 (3.6)	FAM134C (3.6)	PRAM1 (3.5)	GANAB (3.3)	GLUL (3.0)	TMED2 (2.7)	ATP6V0D1 (2.7)		REACTOME_INFLUENZA_INFECTION	REACTOME_INFLUENZA_INFECTION	0.74	>=0.20	RPL27AP (5.2)	RRN3 (2.7)	NUDT21 (2.4)	ENSG00000226334 (2.1)	RBBP5 (1.9)	UBR1 (1.8)	BAZ1B (1.7)	ENSG00000219491 (1.7)	BTAF1 (1.7)	THOC1 (1.5)		GO:0031527	filopodium membrane	0.76	>=0.20	CYTL1 (3.2)	MTA2 (2.7)	KLF14 (2.2)	OPTC (2.1)	SHISA5 (2.0)	ACOXL (1.9)	CDC42SE2 (1.8)	PLCB3 (1.8)	SIPA1 (1.8)	ENSG00000259471 (1.6)		GO:0015405	P-P-bond-hydrolysis-driven transmembrane transporter activity	0.71	>=0.20	NPC1 (3.5)	C16orf92 (3.2)	ATP6V0A1 (3.0)	TMEM175 (2.9)	RNF123 (2.8)	APEH (2.4)	NAGLU (2.3)	NISCH (2.2)	HTT (2.2)	SNX14 (2.0)
ENSG00000188763	FZD9 PPI subnetwork	0.81	>=0.20	GLI2 (4.7)	COL7A1 (3.4)	CTSK (3.4)	IRS1 (2.9)	ZNRF3 (2.9)	FST (2.7)	PLEKHH3 (2.6)	TBX6 (2.6)	C11orf9 (2.5)	HORMAD1 (2.5)		MP:0003730	abnormal photoreceptor inner segment morphology	0.74	>=0.20	THRB (3.1)	DSCAML1 (2.9)	BBS2 (2.9)	TSEN2 (2.4)	PACRG (2.2)	MAS1 (2.0)	C11orf49 (1.9)	PRAM1 (1.8)	SNX10 (1.8)	CBY1 (1.7)		GO:0008584	male gonad development	0.76	>=0.20	GATA4 (3.4)	GRB14 (2.5)	AGRP (2.4)	ACOXL (2.0)	HSD11B2 (1.9)	ENSG00000256234 (1.5)	GATA6 (1.4)	ENSG00000253792 (1.4)	ESRP2 (1.4)	KCTD19 (1.4)		GO:0016458	gene silencing	0.71	>=0.20	PHF7 (3.0)	GRK4 (2.8)	ASZ1 (2.8)	FIZ1 (2.4)	DCP2 (2.3)	GKAP1 (2.3)	BEND3 (2.2)	C5orf35 (1.9)	ENSG00000226752 (1.8)	BPTF (1.7)
ENSG00000143614	GATAD2B PPI subnetwork	0.81	>=0.20	HIST2H2BE (10.5)	CATSPER1 (2.9)	RNF157 (2.7)	SFMBT1 (2.2)	C18orf8 (2.1)	MEIS1 (2.1)	NTN5 (2.0)	HMGB3P1 (2.0)	FAM100B (2.0)	LUC7L2 (1.9)		MP:0004145	abnormal muscle electrophysiology	0.74	>=0.20	STAC3 (5.1)	MAMSTR (4.0)	LHCGR (3.9)	TPM3 (3.8)	MB (3.7)	SGCG (2.9)	SPTBN5 (2.5)	CPEB3 (2.4)	FZD9 (2.4)	RASIP1 (2.3)		GO:0035194	posttranscriptional gene silencing by RNA	0.76	>=0.20	L3MBTL3 (2.8)	KBTBD8 (2.5)	ENSG00000253695 (2.5)	MAPKAPK5 (2.4)	TTLL4 (2.1)	ZNF664 (1.9)	CELSR3 (1.7)	ADAM1 (1.6)	DMRTA2 (1.6)	ZNF142 (1.5)		GO:0009986	cell surface	0.71	>=0.20	SKAP1 (3.8)	IKZF4 (2.8)	DAG1 (2.7)	SEMA3G (2.3)	ITGB6 (2.3)	MET (2.0)	HYOU1 (1.9)	LPL (1.8)	GALNT2 (1.7)	BMP8A (1.7)
GO:0019212	phosphatase inhibitor activity	0.81	>=0.20	WDR82 (3.7)	R3HDM2 (3.4)	CNTN2 (3.0)	GATAD2B (2.9)	ANO3 (2.7)	DCAF16 (2.6)	ZNF664 (2.5)	UBAP1 (2.5)	PRR15L (2.4)	BCL7B (2.4)		MP:0010792	abnormal stomach mucosa morphology	0.74	>=0.20	NR0B2 (4.1)	GPER (3.8)	CREB3L4 (3.8)	FUT2 (2.7)	FKBP6 (2.3)	C1orf172 (2.2)	C11orf9 (2.2)	TRNP1 (2.2)	NTN5 (2.2)	ENSG00000219491 (2.0)		GO:0016441	posttranscriptional gene silencing	0.76	>=0.20	L3MBTL3 (2.8)	KBTBD8 (2.5)	ENSG00000253695 (2.5)	MAPKAPK5 (2.4)	TTLL4 (2.1)	ZNF664 (1.9)	CELSR3 (1.7)	ADAM1 (1.6)	DMRTA2 (1.6)	ZNF142 (1.5)		ENSG00000141522	ARHGDIA PPI subnetwork	0.71	>=0.20	C11orf9 (3.7)	RHOA (2.9)	HNRNPK (2.7)	CBX1 (2.1)	ERBB3 (2.1)	TMEM151A (2.1)	WDR82 (2.0)	REEP3 (1.9)	RAB1B (1.9)	PLK2 (1.9)
GO:0030125	clathrin vesicle coat	0.81	>=0.20	ATP6V0D1 (3.9)	RAB3IL1 (3.9)	ENSG00000247853 (3.2)	ATP6V0A1 (3.1)	RAB1A (3.0)	VPS53 (2.9)	ZNF524 (2.9)	FAM134C (2.9)	FAF1 (2.7)	SLC26A6 (2.7)		MP:0004765	decreased brainstem auditory evoked potential	0.74	>=0.20	TECTB (8.0)	LRP4 (4.1)	FZD9 (4.0)	STMN3 (3.0)	MAPK8IP1 (2.8)	SLC16A9 (2.5)	THRB (2.4)	ECM2 (2.2)	RSPO3 (2.2)	FAM101B (2.0)		ENSG00000105373	GLTSCR2 PPI subnetwork	0.76	>=0.20	NAA25 (3.4)	DDX55 (2.8)	EIF2B1 (2.7)	DDX28 (2.7)	PINX1 (2.6)	E2F4 (2.0)	TUT1 (2.0)	KBTBD8 (1.8)	ACOXL (1.7)	INTS5 (1.7)		GO:0007631	feeding behavior	0.71	>=0.20	C4orf44 (3.6)	DNAH1 (3.3)	ENSG00000233723 (3.2)	PMFBP1 (2.6)	ENSG00000232661 (2.4)	BMP8A (2.3)	SYT4 (2.1)	KIAA1683 (2.1)	DOC2A (2.1)	TMEM59L (1.9)
ENSG00000133265	HSPBP1 PPI subnetwork	0.81	>=0.20	SFMBT1 (3.1)	TNFAIP8 (3.1)	STIP1 (3.0)	BANP (2.7)	GKAP1 (2.7)	UBA7 (2.5)	C5orf56 (2.5)	OGFOD1 (2.5)	CPEB3 (2.4)	IPPK (2.4)		GO:0000242	pericentriolar material	0.74	>=0.20	PCM1 (4.5)	TNKS (4.4)	HERC1 (3.7)	UBR1 (3.2)	BAZ1B (3.2)	CEP164 (3.1)	TTBK2 (2.9)	CKAP5 (2.8)	IGF2R (2.7)	CDAN1 (2.5)		REACTOME_MG1_TRANSITION	REACTOME_MG1_TRANSITION	0.76	>=0.20	RQCD1 (4.0)	PSMB10 (3.4)	USP37 (3.3)	TMEM208 (3.2)	FAF1 (2.8)	NUTF2 (2.7)	HINT1 (2.5)	C16orf48 (2.3)	STIP1 (2.2)	PRDX5 (2.1)		MP:0000297	abnormal atrioventricular cushion morphology	0.71	>=0.20	MCC (3.4)	PLK2 (3.1)	LINGO2 (2.9)	C11orf9 (2.1)	COPZ2 (2.0)	WNT2 (1.8)	ITGB6 (1.8)	RBMS1 (1.7)	ZNF579 (1.7)	SLC37A4 (1.6)
MP:0004722	abnormal platelet dense granule number	0.81	>=0.20	SLC35C1 (3.9)	GAK (3.7)	ZNF408 (3.6)	TRADD (3.3)	VEGFB (3.0)	PSKH1 (2.9)	INTS5 (2.7)	APEH (2.7)	DDX28 (2.7)	TNFAIP8 (2.7)		ENSG00000100347	SAMM50 PPI subnetwork	0.74	>=0.20	ZNRF3 (3.7)	ECM2 (3.5)	C22orf31 (2.8)	LPL (2.6)	LGR6 (2.4)	DMRT2 (2.3)	BRE (2.2)	PLCG1 (2.0)	ENSG00000257711 (1.9)	NTN5 (1.8)		REACTOME_DNA_REPLICATION_PRE:INITIATION	REACTOME_DNA_REPLICATION_PRE:INITIATION	0.76	>=0.20	RQCD1 (4.0)	PSMB10 (3.4)	USP37 (3.3)	TMEM208 (3.2)	FAF1 (2.8)	NUTF2 (2.7)	HINT1 (2.5)	C16orf48 (2.3)	STIP1 (2.2)	PRDX5 (2.1)		GO:0000940	condensed chromosome outer kinetochore	0.71	>=0.20	NCAPG (8.0)	TRAIP (5.6)	HMGB3P1 (3.7)	UHRF1 (3.5)	NUCKS1 (3.0)	HIRIP3 (2.9)	DCP2 (2.6)	RMI1 (2.5)	PSMC3IP (2.3)	BPTF (1.9)
GO:0032321	positive regulation of Rho GTPase activity	0.81	>=0.20	ENSG00000247735 (3.0)	GDPD3 (3.0)	ENSG00000250616 (2.9)	MYCL1 (2.8)	ENSG00000226645 (2.7)	DPEP2 (2.6)	HTT (2.4)	ESRP2 (2.4)	SLC26A1 (2.4)	MAP3K11 (2.3)		GO:0002793	positive regulation of peptide secretion	0.74	>=0.20	PNLIPRP2 (4.0)	O3FAR1 (3.5)	TECTB (3.3)	ENSG00000250062 (3.2)	GCK (3.1)	RIC8B (2.4)	C12orf23 (2.2)	NUP210L (2.2)	PACRG (2.1)	GPER (2.0)		GO:0002285	lymphocyte activation involved in immune response	0.76	>=0.20	RLTPR (2.4)	BCL2L11 (2.4)	MAP3K11 (2.1)	DUS2L (2.0)	TNFAIP8 (2.0)	EML3 (1.9)	SIPA1 (1.6)	TRADD (1.6)	RAPGEF6 (1.4)	DPEP3 (1.3)		ENSG00000211973	ENSG00000211973 PPI subnetwork	0.71	>=0.20	LPAR5 (2.4)	HCN4 (2.1)	ENSG00000223561 (1.6)	GPAM (1.6)	IKZF4 (1.5)	AFF1 (1.3)	WNT2 (1.3)	GKAP1 (1.3)	KLC2 (1.2)	C16orf92 (1.2)
REACTOME_ORC1_REMOVAL_FROM_CHROMATIN	REACTOME_ORC1_REMOVAL_FROM_CHROMATIN	0.81	>=0.20	PSMD12 (5.5)	PSMB10 (3.9)	TUBG1 (3.8)	TMEM208 (3.8)	RQCD1 (3.6)	PSMD5 (3.4)	NUTF2 (3.0)	FEN1 (3.0)	TRAFD1 (2.8)	RFXANK (2.8)		REACTOME_CLATHRIN_DERIVED_VESICLE_BUDDING	REACTOME_CLATHRIN_DERIVED_VESICLE_BUDDING	0.74	>=0.20	RAB1A (4.5)	CLPTM1 (3.7)	TNKS2 (3.5)	PDXDC1 (3.1)	HERC1 (2.7)	ASAH1 (2.6)	VPS53 (2.6)	COPB1 (2.6)	UBR1 (2.6)	MEF2BNB (2.4)		ENSG00000198612	COPS8 PPI subnetwork	0.76	>=0.20	EIF2B1 (2.4)	DNAJC4 (2.0)	ENSG00000259471 (1.9)	C16orf86 (1.9)	BCS1L (1.8)	RNF25 (1.8)	GPR137 (1.7)	TTLL4 (1.6)	MED9 (1.6)	NAA25 (1.6)		ENSG00000211979	ENSG00000211979 PPI subnetwork	0.71	>=0.20	LPAR5 (2.4)	HCN4 (2.1)	ENSG00000223561 (1.6)	GPAM (1.6)	IKZF4 (1.5)	AFF1 (1.3)	WNT2 (1.3)	GKAP1 (1.3)	KLC2 (1.2)	C16orf92 (1.2)
REACTOME_SWITCHING_OF_ORIGINS_TO_A_POST:REPLICATIVE_STATE	REACTOME_SWITCHING_OF_ORIGINS_TO_A_POST:REPLICATIVE_STATE	0.81	>=0.20	PSMD12 (5.5)	PSMB10 (3.9)	TUBG1 (3.8)	TMEM208 (3.8)	RQCD1 (3.6)	PSMD5 (3.4)	NUTF2 (3.0)	FEN1 (3.0)	TRAFD1 (2.8)	RFXANK (2.8)		REACTOME_TRANS:GOLGI_NETWORK_VESICLE_BUDDING	REACTOME_TRANS:GOLGI_NETWORK_VESICLE_BUDDING	0.74	>=0.20	RAB1A (4.5)	CLPTM1 (3.7)	TNKS2 (3.5)	PDXDC1 (3.1)	HERC1 (2.7)	ASAH1 (2.6)	VPS53 (2.6)	COPB1 (2.6)	UBR1 (2.6)	MEF2BNB (2.4)		MP:0004022	abnormal cone electrophysiology	0.76	>=0.20	ROM1 (10.2)	ACSL6 (3.3)	TTLL4 (2.5)	EML3 (2.2)	OPTC (2.1)	C16orf48 (2.0)	SPON1 (1.8)	PLTP (1.7)	PLCD4 (1.7)	C12orf47 (1.7)		ENSG00000159217	IGF2BP1 PPI subnetwork	0.71	>=0.20	SYNCRIP (4.1)	NOP2 (3.7)	HNRNPK (3.6)	SF3B2 (2.7)	ZNF259 (2.4)	CHD4 (2.3)	JMY (2.1)	TRIT1 (2.0)	PPP4C (2.0)	TUBG1 (1.8)
ENSG00000047410	TPR PPI subnetwork	0.81	>=0.20	EDC4 (3.6)	NUDT21 (3.4)	DHX8 (3.0)	PSMD5 (2.7)	RANBP10 (2.7)	UBR1 (2.7)	RBBP5 (2.6)	DHX38 (2.5)	GAK (2.5)	THOC1 (2.5)		ENSG00000161016	RPL8 PPI subnetwork	0.74	>=0.20	RPL27AP (4.5)	RRN3 (3.1)	NR2C2AP (2.9)	OGFOD1 (2.4)	ENSG00000226334 (2.3)	WBSCR22 (2.2)	NCOA5 (2.2)	HSPA4 (1.9)	TSEN2 (1.9)	ARFGAP2 (1.8)		GO:0019370	leukotriene biosynthetic process	0.76	>=0.20	KCNK7 (5.0)	DPEP2 (3.9)	CTRL (3.1)	DNAH10 (2.5)	ALDH2 (2.2)	ENSG00000235070 (2.1)	PFKFB4 (1.8)	LRRC36 (1.8)	HCAR1 (1.7)	DPEP3 (1.6)		GO:0050688	regulation of defense response to virus	0.71	>=0.20	ENSG00000124915 (3.8)	NUDCD3 (3.6)	TMEM219 (2.8)	ENSG00000182109 (2.3)	DENND1A (2.2)	SKAP1 (2.1)	FIZ1 (2.0)	SNX11 (2.0)	UBA7 (2.0)	RAB1B (2.0)
ENSG00000127993	RBM48 PPI subnetwork	0.81	>=0.20	KIAA0754 (3.1)	VPS37D (2.7)	TXNL4B (2.7)	ALDH2 (2.6)	C11orf9 (2.4)	FAF1 (2.3)	RNF157 (2.3)	NUDT2 (2.3)	NOL3 (2.3)	C16orf48 (2.2)		GO:0030032	lamellipodium assembly	0.74	>=0.20	ENSG00000203644 (4.0)	TMCC1 (2.6)	C7orf50 (2.5)	RASA3 (2.3)	ARMC2 (2.3)	NTAN1 (2.1)	LPIN3 (2.0)	STARD9 (1.8)	MAPKBP1 (1.8)	ZHX3 (1.8)		GO:0043450	alkene biosynthetic process	0.76	>=0.20	KCNK7 (5.0)	DPEP2 (3.9)	CTRL (3.1)	DNAH10 (2.5)	ALDH2 (2.2)	ENSG00000235070 (2.1)	PFKFB4 (1.8)	LRRC36 (1.8)	HCAR1 (1.7)	DPEP3 (1.6)		MP:0002731	megacolon	0.71	>=0.20	ERBB3 (3.5)	ENSG00000223561 (2.8)	SEMA3G (2.7)	CFTR (2.1)	IKZF4 (2.1)	PCDH17 (2.1)	GLYCTK (2.0)	PPM1M (1.9)	MCC (1.9)	RHOA (1.9)
GO:0016471	vacuolar proton-transporting V-type ATPase complex	0.81	>=0.20	HSD11B2 (6.8)	PACRG (6.4)	DMRT2 (3.8)	ATP6V0D1 (3.4)	GAK (3.1)	TMEM116 (3.1)	GDPD3 (2.8)	AMFR (2.6)	ENSG00000228536 (2.6)	NRXN3 (2.5)		GO:0015682	ferric iron transport	0.74	>=0.20	PACRG (4.3)	DMRT2 (2.7)	ASAH1 (2.5)	MEF2BNB (2.3)	JTB (2.1)	SNX13 (2.0)	IZUMO1 (2.0)	ENSG00000232871 (1.8)	VPS53 (1.8)	DNAJC30 (1.7)		ENSG00000149925	ALDOA PPI subnetwork	0.76	>=0.20	SLC26A6 (3.6)	FNIP1 (2.5)	KIAA0895L (2.4)	CCDC51 (2.3)	PLCD4 (2.3)	UQCRC1 (2.3)	ACD (2.2)	SLC9A5 (2.1)	FAM65A (2.0)	PSMB10 (2.0)		ENSG00000196611	MMP1 PPI subnetwork	0.71	>=0.20	AHR (2.7)	FGFR1 (2.5)	ENSG00000256731 (2.0)	SLC22A3 (2.0)	DAGLA (2.0)	CRLF1 (1.9)	RGS17 (1.8)	PMFBP1 (1.7)	ANKRD28 (1.7)	GLYCTK-AS1 (1.7)
GO:0017136	NAD-dependent histone deacetylase activity	0.81	>=0.20	ZNF335 (4.3)	ZNF579 (3.1)	CBX1 (2.9)	ZDHHC1 (2.8)	PPM1M (2.8)	RFXANK (2.8)	IP6K2 (2.7)	KIAA0895L (2.7)	SLC41A1 (2.6)	CDAN1 (2.5)		GO:0033572	transferrin transport	0.74	>=0.20	PACRG (4.3)	DMRT2 (2.7)	ASAH1 (2.5)	MEF2BNB (2.3)	JTB (2.1)	SNX13 (2.0)	IZUMO1 (2.0)	ENSG00000232871 (1.8)	VPS53 (1.8)	DNAJC30 (1.7)		ENSG00000144891	AGTR1 PPI subnetwork	0.76	>=0.20	SIPA1 (3.1)	NCKIPSD (2.9)	PFKFB4 (2.5)	SH2B3 (2.4)	PRDX5 (2.3)	MAP3K11 (2.3)	PLCB3 (2.2)	EML3 (2.2)	VIL1 (2.2)	SLC26A6 (2.1)		GO:0032393	MHC class I receptor activity	0.71	>=0.20	SKAP1 (3.0)	LINGO2 (3.0)	BMP8A (2.9)	SLC41A1 (2.8)	COLQ (2.8)	RAB7L1 (2.6)	CATSPER1 (2.3)	GGT7 (2.3)	NEO1 (2.1)	UBA7 (2.1)
GO:0034979	NAD-dependent protein deacetylase activity	0.81	>=0.20	ZNF335 (4.3)	ZNF579 (3.1)	CBX1 (2.9)	ZDHHC1 (2.8)	PPM1M (2.8)	RFXANK (2.8)	IP6K2 (2.7)	KIAA0895L (2.7)	SLC41A1 (2.6)	CDAN1 (2.5)		GO:0019212	phosphatase inhibitor activity	0.74	>=0.20	R3HDM2 (3.4)	CNTN2 (3.0)	GATAD2B (2.9)	ANO3 (2.7)	BCL7B (2.4)	TRNP1 (2.3)	GOLPH3L (2.2)	CBY1 (2.2)	RIC8B (2.1)	SF3B4 (2.1)		ENSG00000176386	CDC26 PPI subnetwork	0.76	>=0.20	CDKN2C (5.5)	CENPT (5.1)	EIF2B1 (2.6)	DNAH10 (2.1)	ENSG00000259450 (2.1)	RQCD1 (1.8)	COPB1 (1.6)	ACOXL (1.6)	GTF2H3 (1.5)	ENSG00000256234 (1.4)		GO:0042693	muscle cell fate commitment	0.71	>=0.20	IFFO1 (4.9)	ENSG00000235300 (2.7)	MYCL1 (2.6)	TNNC1 (2.4)	C3orf54 (2.4)	ENSG00000232661 (2.3)	ENSG00000247735 (2.2)	ENSG00000223561 (2.2)	PLEKHH3 (2.0)	DOC2A (1.9)
ENSG00000117410	ATP6V0B PPI subnetwork	0.81	>=0.20	ATP6V0D1 (4.0)	B3GAT3 (3.8)	NPC1 (3.4)	ERP29 (2.9)	FNIP1 (2.9)	TMEM208 (2.7)	IPPK (2.7)	ASAH1 (2.6)	CLPTM1 (2.6)	MEGF9 (2.6)		ENSG00000112992	NNT PPI subnetwork	0.74	>=0.20	HIST2H2BE (3.8)	PEMT (2.3)	ENSG00000235070 (2.2)	NFIA (2.0)	THRB (1.9)	SLC16A9 (1.8)	WBSCR22 (1.7)	SUN2 (1.6)	SREBF1 (1.6)	DDB2 (1.6)		REACTOME_THROMBIN_SIGNALLING_THROUGH_PROTEINASE_ACTIVATED_RECEPTORS_PARS	REACTOME_THROMBIN_SIGNALLING_THROUGH_PROTEINASE_ACTIVATED_RECEPTORS_PARS	0.76	>=0.20	ROM1 (2.7)	SH2B3 (2.4)	SIPA1 (2.3)	BCL2 (1.9)	PLCB3 (1.8)	MAP3K11 (1.8)	HLX (1.8)	FAM65A (1.8)	EML3 (1.7)	PDE3A (1.6)		GO:0006695	cholesterol biosynthetic process	0.71	>=0.20	ACSS2 (7.3)	NPC1 (3.9)	NPC1L1 (2.5)	NUDT2 (2.4)	GGT7 (2.3)	PM20D1 (2.2)	BTD (2.2)	NUDCD3 (2.0)	HACL1 (1.9)	BSN-AS2 (1.9)
ENSG00000164754	RAD21 PPI subnetwork	0.81	>=0.20	CKAP5 (3.7)	NCAPG (3.6)	SUN2 (3.5)	PCM1 (3.4)	STAG1 (3.3)	MYBL2 (3.2)	SF3B2 (3.0)	CDKN2C (3.0)	TNKS2 (3.0)	HTT (2.9)		GO:0033177	proton-transporting two-sector ATPase complex, proton-transporting domain	0.74	>=0.20	PACRG (2.7)	JTB (2.6)	CPEB3 (2.5)	ASAH1 (2.1)	CLPTM1 (2.0)	DMRT2 (1.8)	DNAJC30 (1.8)	SGK2 (1.7)	RNF157 (1.7)	WBSCR22 (1.7)		GO:0043028	cysteine-type endopeptidase regulator activity involved in apoptotic process	0.76	>=0.20	GATA6 (2.6)	TNFAIP8 (2.6)	ALDH2 (2.5)	PSMB10 (2.4)	SIPA1 (2.1)	FAM13A (1.9)	HINT1 (1.9)	TMED2 (1.6)	SHISA5 (1.6)	MED9 (1.5)		GO:0006278	RNA-dependent DNA replication	0.71	>=0.20	TXNL4B (3.5)	ENSG00000235300 (2.9)	C16orf92 (2.7)	NUDCD3 (2.6)	DCAF16 (2.6)	DHODH (2.4)	ENSG00000234494 (2.4)	ENSG00000220069 (2.0)	ENSG00000226752 (2.0)	BANP (2.0)
ENSG00000198010	DLGAP2 PPI subnetwork	0.81	>=0.20	VPS37D (2.8)	R3HDM2 (2.7)	GAL3ST3 (2.6)	CUX2 (2.5)	DENND1A (2.4)	ANO3 (2.3)	MARCH5 (2.2)	INPP5A (2.2)	FBXW2 (2.2)	CAMKV (2.1)		REACTOME_G:PROTEIN_BETAGAMMA_SIGNALLING	REACTOME_G:PROTEIN_BETAGAMMA_SIGNALLING	0.74	>=0.20	ENSG00000232871 (3.9)	NTAN1 (3.0)	STARD9 (2.7)	RASA3 (2.6)	FAM101B (2.6)	CSGALNACT1 (2.4)	CMIP (2.3)	SV2A (2.1)	STX1A (2.1)	MAPK8IP1 (2.1)		MP:0006089	abnormal vestibular saccule morphology	0.76	>=0.20	DMRTA2 (5.8)	EYA2 (5.1)	SETBP1 (2.4)	CUX2 (2.3)	TMEM116 (2.3)	NUDT22 (2.3)	ZDHHC1 (1.9)	SLC12A2 (1.9)	CYTL1 (1.8)	RASD1 (1.8)		GO:0015929	hexosaminidase activity	0.71	>=0.20	NAGLU (5.3)	IDUA (3.7)	TMEM219 (3.7)	BTD (2.9)	TUBG2 (2.2)	SNX14 (2.1)	NICN1 (2.1)	PIGU (2.0)	SLC37A4 (2.0)	PLEKHH3 (1.9)
ENSG00000175895	PLEKHF2 PPI subnetwork	0.81	>=0.20	FAM134C (4.8)	O3FAR1 (2.7)	MARCH2 (2.5)	NUDCD3 (2.5)	MED9 (2.4)	CBX1 (2.4)	PACRG (2.4)	GAL3ST3 (2.4)	TMED2 (2.3)	CAPZA2 (2.3)		GO:0019079	viral genome replication	0.74	>=0.20	ZC3H12C (4.2)	MAMSTR (2.8)	SFMBT1 (2.4)	CEP164 (2.0)	PACRG (1.8)	JTB (1.8)	ZNF414 (1.7)	C5orf56 (1.7)	DDX17 (1.6)	DENND4B (1.5)		ENSG00000198821	CD247 PPI subnetwork	0.76	>=0.20	FERMT3 (3.6)	PSMB10 (2.7)	SHISA5 (2.4)	SIPA1 (2.4)	TNFAIP8 (2.3)	NFATC3 (2.2)	PLA2G15 (1.8)	RLTPR (1.7)	CDC42SE2 (1.7)	EML3 (1.5)		GO:0005089	Rho guanyl-nucleotide exchange factor activity	0.71	>=0.20	MACF1 (2.7)	SEMA3G (2.6)	JMJD1C (2.5)	ERBB3 (2.4)	RAB7L1 (2.3)	KIAA0754 (2.2)	TMPRSS3 (2.1)	ENSG00000124915 (1.8)	TWF2 (1.8)	MAP3K1 (1.7)
GO:0046961	proton-transporting ATPase activity, rotational mechanism	0.81	>=0.20	ATP6V0D1 (7.4)	ASAH1 (4.5)	FNIP1 (4.2)	PRDX5 (3.4)	UQCRC1 (3.3)	B3GAT3 (3.2)	DYNLRB1 (3.0)	ARFRP1 (2.9)	VPS11 (2.7)	ALDOA (2.6)		GO:0031400	negative regulation of protein modification process	0.74	>=0.20	C5orf56 (3.3)	ARFGAP2 (2.6)	PSMD12 (2.4)	YKT6 (2.3)	ENSG00000225063 (2.2)	RFXANK (2.1)	HSPA4 (1.9)	MARCH5 (1.7)	VPS53 (1.6)	BTF3P12 (1.6)		ENSG00000183765	CHEK2 PPI subnetwork	0.76	>=0.20	CDKN2C (3.4)	CENPT (3.4)	USP37 (2.1)	ACD (2.0)	FAF1 (2.0)	SLC26A6 (2.0)	CTCF (1.9)	C16orf48 (1.9)	KIAA0895L (1.7)	TRPT1 (1.6)		ENSG00000150753	CCT5 PPI subnetwork	0.71	>=0.20	PSMD5 (3.3)	RHOA (2.8)	PCCB (2.7)	HNRNPK (2.6)	MIER3 (2.4)	C3orf54 (2.3)	TWF2 (2.2)	CAPZA2 (1.9)	PPP4C (1.8)	SF3B2 (1.8)
ENSG00000105438	KDELR1 PPI subnetwork	0.82	>=0.20	FADS1 (4.9)	C12orf23 (4.1)	KDELR3 (4.0)	RAB1A (3.7)	TMED2 (3.4)	TMEM106B (3.3)	PDXDC1 (3.3)	PIGU (3.2)	TMEM208 (3.0)	ZGPAT (2.9)		ENSG00000133030	MPRIP PPI subnetwork	0.74	>=0.20	CORO1C (4.6)	ARHGAP1 (3.6)	C1orf172 (3.5)	TPM1 (3.4)	DDX17 (2.6)	SFN (2.5)	AXL (2.4)	SUN2 (2.2)	MRVI1 (2.0)	BICD2 (2.0)		MP:0005010	abnormal CD8-positive T cell morphology	0.76	>=0.20	TNFAIP8 (2.9)	RAPGEF6 (2.7)	PLEKHG4 (2.5)	RLTPR (2.4)	SIPA1 (2.3)	LYRM7 (2.1)	BCL2 (2.0)	PSMB10 (1.9)	FERMT3 (1.8)	CDC42SE2 (1.7)		GO:0070925	organelle assembly	0.71	>=0.20	TXNL4B (3.6)	UBAP1 (2.7)	JMY (2.6)	C18orf8 (2.5)	FAM134C (2.5)	NRBF2 (2.5)	BAP1 (2.4)	YPEL3 (2.3)	TRIT1 (2.3)	ENSG00000250616 (2.3)
GO:0010830	regulation of myotube differentiation	0.82	>=0.20	LINC00311 (5.3)	ENSG00000253695 (3.7)	SLC22A3 (3.3)	ENSG00000256731 (3.0)	JMY (2.6)	ENSG00000226648 (2.5)	C1orf49 (2.4)	HCN4 (2.3)	KLF14 (2.2)	VPS37D (2.2)		GO:0006873	cellular ion homeostasis	0.74	>=0.20	MPP2 (2.6)	TRNP1 (2.5)	CNTN2 (2.4)	GNAO1 (2.3)	ENSG00000214117 (2.1)	DNM3 (2.1)	CPEB3 (2.1)	ASAH1 (2.0)	DSCAML1 (2.0)	ITPR1 (1.9)		GO:0019321	pentose metabolic process	0.76	>=0.20	PEPD (3.1)	ENSG00000259471 (2.3)	SLC9A5 (1.8)	EML3 (1.7)	ACAD10 (1.7)	CELSR3 (1.6)	PFKFB4 (1.5)	ERP29 (1.5)	ENSG00000253695 (1.5)	ALDH2 (1.5)		ENSG00000057663	ATG5 PPI subnetwork	0.71	>=0.20	CAPZA2 (3.4)	NUDT2 (2.7)	DYNLRB1 (2.5)	PSMD5 (2.4)	YIF1A (2.3)	PNPO (2.3)	NRBF2 (2.2)	HNRNPK (2.1)	CBX1 (2.0)	ACSS2 (2.0)
GO:0016758	transferase activity, transferring hexosyl groups	0.82	>=0.20	SLC35C1 (5.2)	PIGU (4.4)	NAGLU (3.8)	FUT2 (3.7)	SNX14 (3.7)	PIGV (3.6)	GANAB (3.6)	CREB3L4 (3.6)	B3GAT3 (3.5)	ERP29 (3.4)		GO:0016757	transferase activity, transferring glycosyl groups	0.74	>=0.20	SLC35C1 (4.5)	CREB3L4 (3.5)	PIGV (3.3)	TBL2 (3.2)	SLC19A1 (3.1)	KDELR3 (3.1)	RFT1 (3.0)	ST3GAL4 (2.8)	GALNT2 (2.7)	FUT2 (2.6)		REACTOME_PKA:MEDIATED_PHOSPHORYLATION_OF_CREB	REACTOME_PKA:MEDIATED_PHOSPHORYLATION_OF_CREB	0.76	>=0.20	PDE3A (3.1)	SH2B3 (2.7)	KCNK3 (2.3)	ENSG00000235538 (2.2)	NCKIPSD (2.2)	SLC9A5 (2.1)	CYTL1 (1.9)	GATA4 (1.8)	CCDC92 (1.8)	LYRM7 (1.6)		MP:0009238	coiled sperm flagellum	0.71	>=0.20	PHF7 (4.9)	C16orf92 (2.5)	ASPHD1 (2.2)	PMFBP1 (2.1)	TMPRSS3 (2.1)	ENSG00000237773 (2.1)	NRBF2 (2.0)	MFSD2A (1.9)	LPAR5 (1.7)	ENSG00000233723 (1.7)
REACTOME_THE_CITRIC_ACID_TCA_CYCLE_AND_RESPIRATORY_ELECTRON_TRANSPORT	REACTOME_THE_CITRIC_ACID_TCA_CYCLE_AND_RESPIRATORY_ELECTRON_TRANSPORT	0.82	>=0.20	UQCRC1 (7.1)	PCCB (4.7)	PRDX5 (4.6)	ACAD10 (4.2)	ESRRA (4.1)	HINT1 (3.8)	MACROD1 (3.6)	ALDOA (3.1)	FKBP2 (2.8)	FAM13A (2.7)		GO:0006352	transcription initiation, DNA-dependent	0.74	>=0.20	RBBP5 (3.1)	BTF3P12 (3.0)	ENSG00000219491 (2.8)	BUD13 (2.7)	FKBP6 (2.7)	GPN2 (2.3)	RRN3 (2.2)	RPL27AP (2.2)	NUDT21 (2.1)	CDAN1 (2.1)		ENSG00000100504	PYGL PPI subnetwork	0.76	>=0.20	PLCD4 (3.4)	CCDC92 (2.8)	NCKIPSD (2.7)	SHISA5 (2.4)	CENPT (2.4)	DPEP2 (2.3)	PFKFB4 (2.1)	NFATC3 (1.7)	SSPN (1.6)	HCAR1 (1.6)		GO:0006720	isoprenoid metabolic process	0.71	>=0.20	ACSS2 (4.1)	LPA (3.2)	NPC1L1 (3.1)	HACL1 (2.8)	BTD (2.6)	CFTR (2.5)	SUOX (2.3)	GDPD3 (2.2)	SLC26A1 (2.0)	ENSG00000233723 (2.0)
GO:0030119	AP-type membrane coat adaptor complex	0.82	>=0.20	ATP6V0D1 (4.1)	CLPTM1 (3.4)	ARHGAP1 (3.3)	COPB1 (3.3)	DPEP2 (3.0)	RAB1B (2.8)	VPS53 (2.8)	HTT (2.7)	E2F4 (2.7)	ATP6V0A1 (2.7)		GO:0045907	positive regulation of vasoconstriction	0.74	>=0.20	MRVI1 (3.7)	ENSG00000246283 (3.2)	SLC18A1 (3.0)	STARD9 (2.7)	PDE3A (2.7)	SMCR5 (2.6)	AXL (2.4)	ENSG00000235070 (2.0)	HORMAD1 (1.7)	CDAN1 (1.7)		ENSG00000197616	MYH6 PPI subnetwork	0.77	>=0.20	MACROD1 (4.0)	GATA4 (3.7)	GATA6 (2.4)	UQCRC1 (2.2)	C12orf47 (2.1)	DPEP2 (1.9)	PLTP (1.8)	ACAD10 (1.8)	PDE3A (1.8)	ENSG00000259471 (1.6)		KEGG_HUNTINGTONS_DISEASE	KEGG_HUNTINGTONS_DISEASE	0.71	>=0.20	DYNLRB1 (3.8)	PCCB (3.3)	ALDOA (3.0)	ASZ1 (2.8)	C19orf60 (2.6)	YIF1A (2.1)	TP53INP2 (1.9)	MAP1LC3A (1.6)	CAPZA2 (1.3)	C4orf44 (1.3)
ENSG00000120705	ETF1 PPI subnetwork	0.82	>=0.20	HINT1 (3.9)	RPL27AP (3.6)	ENSG00000220069 (3.0)	ENSG00000226334 (3.0)	NUTF2 (2.7)	ANKRD19P (2.4)	GPAM (2.4)	GOLPH3L (2.4)	MOSC1 (2.2)	BICD2 (2.1)		MP:0001802	arrested B cell differentiation	0.74	>=0.20	GIMAP7 (4.0)	CD40 (3.1)	FADS3 (3.0)	MAP3K1 (2.6)	AKNA (2.4)	C5orf56 (2.4)	ZDHHC18 (2.3)	IZUMO1 (2.3)	INSR (2.1)	CTSS (2.1)		ENSG00000139546	TARBP2 PPI subnetwork	0.77	>=0.20	BCL2L11 (3.0)	ZNF664 (2.9)	ENSG00000235070 (2.5)	LYRM7 (2.2)	C12orf51 (2.1)	PIK3R1 (2.1)	ATXN2 (2.1)	C12orf47 (2.0)	CPEB4 (1.9)	TTLL4 (1.8)		GO:0009925	basal plasma membrane	0.71	>=0.20	ITGB6 (5.3)	MET (4.8)	ERBB3 (4.2)	PTRF (3.7)	RGS12 (2.9)	NT5E (2.8)	MACF1 (2.7)	REEP3 (2.3)	DAG1 (2.2)	SEMA3G (2.2)
GO:0007250	activation of NF-kappaB-inducing kinase activity	0.82	>=0.20	IPPK (3.3)	ENSG00000233006 (2.9)	ENSG00000226334 (2.7)	SPTBN5 (2.6)	ENSG00000226380 (2.6)	MAS1 (2.5)	BSN-AS2 (2.5)	ENSG00000254813 (2.4)	ENSG00000203644 (2.3)	LRRC29 (2.3)		GO:0031231	intrinsic to peroxisomal membrane	0.74	>=0.20	DNAJC30 (3.3)	TOMM22 (3.1)	CBY1 (3.1)	PIGV (2.9)	SLC39A1 (2.8)	BOLA1 (2.8)	OTUD7B (2.6)	PIGC (2.3)	MARCH5 (2.0)	MEF2BNB (2.0)		REACTOME_NEF:MEDIATES_DOWN_MODULATION_OF_CELL_SURFACE_RECEPTORS_BY_RECRUITING_THEM_TO_CLATHRIN_ADAPTERS	REACTOME_NEF:MEDIATES_DOWN_MODULATION_OF_CELL_SURFACE_RECEPTORS_BY_RECRUITING_THEM_TO_CLATHRIN_ADAPTERS	0.77	>=0.20	ATP6V0D1 (5.1)	PLA2G15 (4.1)	RLTPR (3.0)	E2F4 (2.9)	RANBP10 (2.9)	PEPD (2.2)	BAD (2.2)	SHISA5 (2.0)	IP6K2 (2.0)	ACD (1.9)		MP:0005658	increased susceptibility to diet-induced obesity	0.71	>=0.20	NPC1L1 (3.7)	LPL (3.0)	C4orf44 (2.7)	GPAM (2.6)	EBF2 (2.2)	DNAH1 (2.2)	SYT4 (1.9)	LCORL (1.9)	GLYCTK (1.8)	CAMKV (1.8)
GO:0071826	ribonucleoprotein complex subunit organization	0.82	>=0.20	DDX55 (4.3)	BTF3P12 (3.9)	TUT1 (3.3)	PINX1 (3.3)	BRAP (3.2)	TSEN2 (3.1)	TRIT1 (3.1)	GTF2H3 (3.0)	DDX28 (3.0)	SF3B2 (2.7)		GO:0005779	integral to peroxisomal membrane	0.74	>=0.20	DNAJC30 (3.3)	TOMM22 (3.1)	CBY1 (3.1)	PIGV (2.9)	SLC39A1 (2.8)	BOLA1 (2.8)	OTUD7B (2.6)	PIGC (2.3)	MARCH5 (2.0)	MEF2BNB (2.0)		ENSG00000112306	RPS12 PPI subnetwork	0.77	>=0.20	HINT1 (3.6)	NUTF2 (2.7)	TRMT112 (2.3)	AHNAK (2.2)	FAF1 (2.0)	CUX2 (1.6)	ADAM1 (1.6)	EIF2B1 (1.6)	PTPN11 (1.5)	KBTBD8 (1.4)		ENSG00000112493	TAPBP PPI subnetwork	0.71	>=0.20	HYOU1 (6.6)	UBA7 (4.9)	YIF1A (3.2)	NAGLU (2.5)	BMP8A (2.3)	HTT (2.3)	FAM134C (2.2)	MSL2 (2.0)	BACE2 (1.9)	CDK5RAP3 (1.6)
ENSG00000206308	HLA-DRA PPI subnetwork	0.82	>=0.20	SKAP1 (6.6)	GIMAP7 (5.1)	GIMAP6 (4.7)	GIMAP4 (4.6)	HYOU1 (4.0)	PLCG1 (3.7)	FKBP2 (3.5)	INPP4B (3.0)	GANAB (2.7)	LPAR5 (2.5)		MP:0003862	decreased aggression towards males	0.74	>=0.20	SV2A (3.5)	PRAM1 (3.3)	LHCGR (2.8)	ENSG00000259530 (2.7)	BACE1 (2.3)	GNAO1 (2.2)	MEIS1 (2.0)	PPARG (1.8)	PDLIM4 (1.8)	ENSG00000225063 (1.8)		ENSG00000105141	CASP14 PPI subnetwork	0.77	>=0.20	MTA2 (3.1)	TRADD (2.9)	SPON1 (2.7)	HCAR1 (2.5)	EML3 (2.4)	RLTPR (2.3)	MAP3K11 (2.1)	SIPA1 (2.0)	CDC42SE2 (2.0)	BAD (1.9)		ENSG00000206208	TAPBP PPI subnetwork	0.71	>=0.20	HYOU1 (6.6)	UBA7 (4.9)	YIF1A (3.2)	NAGLU (2.5)	BMP8A (2.3)	HTT (2.3)	FAM134C (2.2)	MSL2 (2.0)	BACE2 (1.9)	CDK5RAP3 (1.6)
GO:0022618	ribonucleoprotein complex assembly	0.82	>=0.20	DDX55 (4.3)	BTF3P12 (3.7)	TUT1 (3.3)	TSEN2 (3.2)	TRIT1 (3.1)	DDX28 (3.1)	PINX1 (3.1)	BRAP (3.0)	ZNF408 (2.8)	INTS5 (2.8)		ENSG00000064393	HIPK2 PPI subnetwork	0.74	>=0.20	MARCH5 (3.0)	NCOA2 (2.9)	BICD2 (2.8)	GATAD2B (2.8)	HNRNPUL1 (2.7)	GLI2 (2.6)	INSR (2.6)	PLCG1 (2.5)	DDX17 (2.4)	FAM101B (2.4)		KEGG_LONG_TERM_DEPRESSION	KEGG_LONG_TERM_DEPRESSION	0.77	>=0.20	PDE3A (2.9)	CTRL (2.5)	HLX (1.9)	RLTPR (1.9)	KCNK3 (1.8)	PLEKHG4 (1.7)	ACOXL (1.7)	RRAS2 (1.6)	AGRP (1.6)	FLRT1 (1.6)		ENSG00000206281	TAPBP PPI subnetwork	0.71	>=0.20	HYOU1 (6.6)	UBA7 (4.9)	YIF1A (3.2)	NAGLU (2.5)	BMP8A (2.3)	HTT (2.3)	FAM134C (2.2)	MSL2 (2.0)	BACE2 (1.9)	CDK5RAP3 (1.6)
REACTOME_CELL_CYCLE_MITOTIC	REACTOME_CELL_CYCLE_MITOTIC	0.82	>=0.20	NCAPG (6.9)	CEP55 (6.3)	TRAIP (6.1)	UHRF1 (5.8)	MYBL2 (5.6)	FEN1 (5.5)	CENPP (5.2)	PSMC3IP (5.0)	HIRIP3 (4.7)	TUBG1 (4.6)		REACTOME_ACTIVATION_OF_ATR_IN_RESPONSE_TO_REPLICATION_STRESS	REACTOME_ACTIVATION_OF_ATR_IN_RESPONSE_TO_REPLICATION_STRESS	0.74	>=0.20	FEN1 (6.5)	DMC1 (5.6)	MYBL2 (4.7)	CENPP (4.0)	DDB2 (3.5)	CEP55 (3.2)	BAZ1B (3.2)	SFMBT1 (2.1)	NR2C2AP (2.0)	NUDT21 (2.0)		GO:0000375	RNA splicing, via transesterification reactions	0.77	>=0.20	TRMT112 (3.5)	DDX55 (2.9)	PINX1 (2.8)	MTA2 (2.7)	TUT1 (2.6)	PCIF1 (2.5)	EDC4 (2.4)	CTCF (2.3)	GTF2H3 (2.1)	DDX28 (2.1)		ENSG00000154518	ATP5G3 PPI subnetwork	0.71	>=0.20	PCCB (5.1)	PNPO (3.0)	APEH (3.0)	ALDOA (2.5)	ENSG00000220069 (2.0)	PHF7 (1.9)	SUOX (1.8)	MYCL1 (1.8)	TP53INP2 (1.7)	GRK4 (1.7)
GO:0004519	endonuclease activity	0.82	>=0.20	BOLA1 (4.6)	TSEN2 (3.4)	HIRIP3 (3.1)	C16orf48 (3.0)	DCPS (2.9)	CCDC51 (2.8)	NUDT22 (2.8)	BEND3 (2.8)	BCS1L (2.7)	RMI1 (2.7)		ENSG00000025770	NCAPH2 PPI subnetwork	0.74	>=0.20	CEP55 (3.4)	FEN1 (3.0)	CKAP5 (2.5)	CENPP (2.4)	BAZ1B (2.3)	DDB2 (2.1)	TPM3 (2.1)	MB (2.1)	ENSG00000253379 (1.9)	MYBL2 (1.9)		MP:0000752	dystrophic muscle	0.77	>=0.20	SSPN (3.4)	MACROD1 (2.7)	SLC12A4 (2.7)	GRB14 (2.7)	RILPL1 (2.3)	ZNF142 (2.1)	RRAS2 (2.1)	DPEP2 (2.0)	LCAT (1.9)	PDE3A (1.9)		KEGG_VIBRIO_CHOLERAE_INFECTION	KEGG_VIBRIO_CHOLERAE_INFECTION	0.71	>=0.20	GAK (3.3)	NPC1 (2.8)	DYNLRB1 (2.7)	HYOU1 (2.5)	NAGLU (2.4)	ATP6V0A1 (2.2)	GGT7 (2.2)	YIF1A (2.0)	MEGF9 (1.6)	PRR15L (1.6)
MP:0002675	asthenozoospermia	0.82	>=0.20	PHF7 (6.7)	FKBP6 (4.6)	GRK4 (4.5)	QRICH2 (4.0)	C1orf49 (4.0)	PMFBP1 (3.8)	DPEP3 (3.6)	IZUMO1 (3.4)	LHCGR (3.1)	KCTD19 (3.1)		ENSG00000117408	IPO13 PPI subnetwork	0.74	>=0.20	ARFRP1 (3.5)	TBL2 (3.1)	PIGC (3.0)	RIC8B (2.8)	ASAH1 (2.7)	WBSCR22 (2.3)	TOMM22 (2.2)	SPTBN5 (2.1)	P4HA2 (2.0)	NCOA5 (1.8)		GO:0015078	hydrogen ion transmembrane transporter activity	0.77	>=0.20	HINT1 (4.5)	UQCRC1 (4.0)	PRDX5 (4.0)	ATP6V0D1 (3.5)	ESRRA (3.1)	TMEM116 (3.0)	TMEM208 (2.8)	HSD11B2 (2.7)	MED9 (2.5)	CPEB4 (2.5)		GO:0007623	circadian rhythm	0.71	>=0.20	LCORL (2.7)	ENSG00000232661 (2.5)	MC4R (2.4)	DOC2A (2.3)	ENSG00000237773 (2.3)	DNAH1 (2.0)	KIAA1683 (1.7)	NEGR1 (1.7)	RGS17 (1.7)	NRBF2 (1.5)
ENSG00000134184	GSTM1 PPI subnetwork	0.82	>=0.20	PTRF (4.4)	PLCB3 (4.4)	TPM1 (4.3)	MTMR11 (4.0)	AXL (3.6)	MRVI1 (3.1)	MACF1 (2.9)	BAIAP2L2 (2.8)	INPP5A (2.8)	LPIN3 (2.7)		MP:0004725	decreased platelet serotonin level	0.74	>=0.20	ITPR1 (3.4)	ZNF408 (2.9)	MRVI1 (2.6)	SLC35C1 (2.4)	DENND4B (2.2)	BICD2 (2.1)	C22orf31 (2.1)	IPPK (2.1)	RAI1 (2.1)	BTF3P12 (1.9)		ENSG00000138750	NUP54 PPI subnetwork	0.77	>=0.20	NAA25 (3.4)	DDX28 (2.9)	EDC4 (2.9)	DHX8 (2.9)	PCIF1 (2.8)	RQCD1 (2.7)	USP37 (2.7)	CENPT (2.6)	ACD (2.4)	DUS2L (2.3)		ENSG00000132467	UTP3 PPI subnetwork	0.71	>=0.20	NOP2 (5.1)	ZNF259 (4.0)	DHODH (3.2)	ENSG00000234494 (2.6)	SYNCRIP (2.5)	TRIT1 (2.4)	BEND3 (2.3)	DHX38 (2.2)	PSMD5 (2.1)	ITCH (1.7)
ENSG00000185214	ENSG00000185214 PPI subnetwork	0.82	>=0.20	HERC1 (3.5)	JMY (3.5)	UBR1 (3.4)	VPS11 (3.3)	YPEL3 (3.2)	NCOA2 (3.1)	TNKS2 (3.1)	BAP1 (2.9)	ARNT (2.9)	RANBP10 (2.9)		ENSG00000079805	DNM2 PPI subnetwork	0.74	>=0.20	MPP2 (2.8)	CORO1C (2.8)	RAB3IL1 (2.7)	VPS53 (2.6)	ZNF414 (2.4)	DAO (2.4)	ENSG00000235070 (2.4)	INPP4B (2.2)	DSCAML1 (2.1)	SNX10 (2.1)		MP:0008582	short photoreceptor inner segment	0.77	>=0.20	ROM1 (8.6)	ACSL6 (3.7)	EML3 (2.9)	TTLL4 (2.6)	PLCD4 (2.5)	PLTP (1.9)	PLEKHG4 (1.8)	TSNAXIP1 (1.8)	C12orf47 (1.7)	LCAT (1.7)		MP:0000585	kinked tail	0.71	>=0.20	MYCL1 (3.8)	RGS12 (2.7)	MCC (2.4)	TBX6 (2.3)	ZFP64 (2.3)	FGFR1 (2.1)	NPC1 (2.0)	EBF2 (1.9)	HMGB3P1 (1.8)	HCN4 (1.7)
ENSG00000023318	ERP44 PPI subnetwork	0.82	>=0.20	HYOU1 (6.7)	FKBP2 (5.4)	TMED2 (4.4)	GANAB (4.4)	TBL2 (3.5)	ERP29 (3.4)	B3GAT3 (3.2)	C12orf23 (3.1)	NFE2L1 (2.5)	TMEM208 (2.4)		MP:0002885	abnormal AMPA-mediated synaptic currents	0.75	>=0.20	ANO3 (3.6)	SV2A (3.4)	SPRY4 (3.0)	TIMP4 (2.8)	DSCAML1 (2.7)	STMN3 (2.6)	DNM3 (2.2)	STX1A (2.2)	ITPR1 (2.2)	SLC18A1 (1.9)		GO:0046394	carboxylic acid biosynthetic process	0.77	>=0.20	ALDH2 (2.7)	LCAT (2.5)	MACROD1 (2.4)	ACAD10 (2.4)	PEMT (2.2)	CYP27A1 (2.2)	PLA2G6 (2.0)	KCNK7 (1.8)	PEPD (1.8)	ENSG00000235070 (1.6)		GO:0016331	morphogenesis of embryonic epithelium	0.71	>=0.20	ENSG00000247853 (3.4)	HCN4 (2.6)	ENSG00000124915 (2.5)	GLYCTK-AS1 (2.4)	LRRC8E (2.3)	FGFR1 (2.1)	ZFP64 (2.0)	NEO1 (1.8)	C17orf58 (1.8)	MYCL1 (1.7)
MP:0001052	abnormal muscle innervation	0.82	>=0.20	SPRY4 (5.5)	STAC3 (5.0)	ERBB3 (3.8)	MAMSTR (3.6)	CRLF1 (3.3)	INPP4B (3.3)	PDLIM4 (2.9)	IFFO1 (2.9)	MEOX2 (2.8)	SGCG (2.8)		GO:0051656	establishment of organelle localization	0.75	>=0.20	PDXDC1 (5.4)	C12orf23 (4.8)	KDELR3 (4.1)	GOLPH3L (3.7)	COPB1 (3.5)	TBL2 (3.1)	CKAP5 (2.7)	YKT6 (2.6)	RAB1A (2.6)	HERC1 (2.5)		GO:0016053	organic acid biosynthetic process	0.77	>=0.20	ALDH2 (2.7)	LCAT (2.5)	MACROD1 (2.4)	ACAD10 (2.4)	PEMT (2.2)	CYP27A1 (2.2)	PLA2G6 (2.0)	KCNK7 (1.8)	PEPD (1.8)	ENSG00000235070 (1.6)		KEGG_STEROID_HORMONE_BIOSYNTHESIS	KEGG_STEROID_HORMONE_BIOSYNTHESIS	0.71	>=0.20	LPA (4.7)	APOA5 (4.2)	DMGDH (4.1)	BHMT (3.3)	LPAL2 (2.8)	LINGO2 (2.7)	MFSD2A (2.7)	NPC1L1 (2.5)	HSD17B1 (2.4)	SLC22A3 (2.3)
GO:0003678	DNA helicase activity	0.82	>=0.20	BCS1L (3.6)	SF3B2 (3.5)	USP37 (3.4)	BRAP (3.2)	HIRIP3 (3.2)	UBR1 (3.1)	BAZ1B (3.1)	CDK5RAP3 (3.1)	CKAP5 (2.9)	BBS2 (2.8)		ENSG00000145414	NAF1 PPI subnetwork	0.75	>=0.20	RPL27AP (3.7)	NR2C2AP (2.7)	TSEN2 (2.3)	OGFOD1 (2.2)	WBSCR22 (2.1)	HSPA4 (2.1)	BTF3P12 (2.1)	BTAF1 (1.9)	TSC22D2 (1.9)	SLC19A1 (1.9)		MP:0010792	abnormal stomach mucosa morphology	0.77	>=0.20	GATA4 (4.7)	FAM109A (3.8)	PARD6A (2.2)	ZDHHC1 (2.1)	ENSG00000253792 (2.0)	AHNAK (1.9)	GATA6 (1.8)	TRADD (1.8)	PLTP (1.7)	TSNAXIP1 (1.6)		ENSG00000135390	ATP5G2 PPI subnetwork	0.71	>=0.20	PCCB (4.2)	ALDOA (2.7)	C4orf44 (2.0)	COPZ2 (2.0)	ENSG00000226752 (2.0)	IFFO1 (1.9)	PHF7 (1.8)	TUBG2 (1.8)	LPL (1.8)	APEH (1.8)
ENSG00000164258	NDUFS4 PPI subnetwork	0.82	>=0.20	UQCRC1 (5.9)	PRDX5 (5.1)	HINT1 (4.6)	DYNLRB1 (4.1)	C19orf60 (3.8)	FKBP2 (3.7)	PCCB (3.4)	MEF2BNB (2.9)	ESRRA (2.9)	MACROD1 (2.8)		REACTOME_ASSOCIATION_OF_TRICCCT_WITH_TARGET_PROTEINS_DURING_BIOSYNTHESIS	REACTOME_ASSOCIATION_OF_TRICCCT_WITH_TARGET_PROTEINS_DURING_BIOSYNTHESIS	0.75	>=0.20	MARCH5 (3.0)	COPB1 (2.7)	LPIN3 (2.6)	ARFGAP2 (2.5)	OGFOD1 (2.4)	ZHX3 (2.4)	UBR1 (2.2)	HSPA4 (2.1)	BBS2 (2.1)	WBSCR22 (2.0)		GO:0007519	skeletal muscle tissue development	0.77	>=0.20	PLCD4 (2.9)	KLF14 (2.6)	SSPN (2.5)	TRPT1 (2.2)	ENSG00000245937 (2.0)	IRS1 (2.0)	MACROD1 (1.9)	ZDHHC1 (1.9)	DMRTA2 (1.9)	SLC12A2 (1.8)		GO:0008608	attachment of spindle microtubules to kinetochore	0.71	>=0.20	HMGB3P1 (3.3)	NICN1 (3.0)	ENSG00000232661 (2.9)	TRAIP (2.7)	MC4R (2.6)	ENSG00000250616 (2.5)	NCAPG (2.5)	DCP2 (2.4)	LRRC8E (2.0)	DNAH1 (1.8)
GO:0007219	Notch signaling pathway	0.82	>=0.20	FGFBP3 (3.4)	EXOC3L1 (3.2)	MYCL1 (3.2)	ENSG00000254235 (3.1)	KBTBD8 (3.0)	GPER (2.9)	TBX6 (2.9)	ENSG00000235300 (2.8)	RGS12 (2.8)	LINC00311 (2.8)		GO:0030132	clathrin coat of coated pit	0.75	>=0.20	RAB3IL1 (3.8)	CLPTM1 (2.9)	BACE1 (2.5)	ZHX3 (2.4)	COPB1 (2.2)	ARHGAP1 (2.2)	ARFGAP2 (2.2)	HERC1 (2.1)	RAB1A (2.0)	BRE (2.0)		ENSG00000094880	CDC23 PPI subnetwork	0.77	>=0.20	CDKN2C (5.3)	CENPT (4.6)	RQCD1 (2.0)	COPB1 (2.0)	EIF2B1 (1.7)	PCNXL3 (1.6)	HSF4 (1.6)	NUTF2 (1.5)	STIP1 (1.3)	ENSG00000259450 (1.2)		ENSG00000159840	ZYX PPI subnetwork	0.71	>=0.20	MACF1 (2.9)	AFF1 (2.3)	MET (2.2)	KIAA0754 (2.1)	TMPRSS3 (2.1)	PPP2R3A (1.9)	ENSG00000223561 (1.8)	TP53INP2 (1.7)	RAB1B (1.6)	INPP5A (1.6)
ENSG00000171867	PRNP PPI subnetwork	0.82	>=0.20	HYOU1 (5.1)	FKBP2 (4.3)	GANAB (3.9)	LCAT (3.9)	ERP29 (3.6)	MAPK8IP1 (3.6)	DSCAML1 (3.5)	TMEM151A (3.4)	CNTN2 (3.4)	TMEM59L (3.4)		MP:0003354	astrocytosis	0.75	>=0.20	ASAH1 (5.6)	SREBF1 (3.4)	CLPTM1 (3.3)	IGF2R (2.8)	INHBE (2.4)	LHCGR (2.2)	ENSG00000225063 (2.2)	CNTN2 (2.1)	ATG13 (2.1)	ENSG00000235070 (2.0)		GO:0002824	positive regulation of adaptive immune response based on somatic recombination of immune receptors built from immunoglobulin superfamily domains	0.77	>=0.20	ENSG00000256234 (3.1)	BCL2 (3.1)	LYRM7 (2.6)	ENSG00000259471 (2.1)	ZNF142 (1.8)	C16orf86 (1.7)	DPEP3 (1.7)	KCNJ2 (1.6)	KLF14 (1.6)	PSMB10 (1.4)		GO:0005795	Golgi stack	0.71	>=0.20	FBXW2 (3.1)	GALNT2 (2.9)	NT5E (2.9)	CFTR (2.2)	FAM134C (2.2)	NAGLU (2.2)	MC4R (2.1)	PIGU (2.0)	HYOU1 (2.0)	NFE2L1 (1.8)
MP:0002948	abnormal neuron specification	0.82	>=0.20	BNC2 (3.1)	EBF2 (2.8)	KCTD19 (2.7)	CNTN2 (2.6)	RFX4 (2.6)	TMCC2 (2.3)	MCC (2.2)	IFFO1 (2.1)	ACOXL (2.0)	ENSG00000226648 (2.0)		MP:0000410	waved hair	0.75	>=0.20	SFN (2.9)	BICD2 (2.5)	FUT1 (2.1)	HORMAD1 (1.8)	IPPK (1.8)	GLI2 (1.7)	CSGALNACT1 (1.6)	SLC16A9 (1.5)	MAPKBP1 (1.5)	LRP4 (1.5)		GO:0034968	histone lysine methylation	0.77	>=0.20	ZNF142 (3.5)	C12orf51 (3.4)	IP6K2 (2.4)	ATXN2 (2.2)	NFATC3 (2.2)	ZNF335 (2.1)	INTS5 (2.0)	UBTF (1.9)	THAP11 (1.9)	CTCF (1.8)		ENSG00000133706	LARS PPI subnetwork	0.71	>=0.20	CDK5RAP3 (3.1)	PSMD5 (2.7)	HNRNPK (2.5)	ZNF259 (2.4)	APEH (2.1)	COASY (2.0)	SNX14 (2.0)	GAK (1.9)	NUCKS1 (1.9)	GDPD3 (1.8)
ENSG00000120149	MSX2 PPI subnetwork	0.82	>=0.20	TRPS1 (2.9)	GPN2 (2.8)	IRS1 (2.5)	CTSK (2.4)	PDGFC (2.4)	CUX2 (2.3)	LRP4 (2.3)	L3MBTL3 (2.1)	TOMM22 (2.1)	HMGA2 (2.1)		ENSG00000147536	GINS4 PPI subnetwork	0.75	>=0.20	FEN1 (7.4)	MYBL2 (4.9)	CENPP (4.0)	DMC1 (3.9)	DDB2 (3.2)	BAZ1B (3.2)	CEP55 (3.0)	NUDT21 (2.2)	RNF157 (2.1)	SFMBT1 (2.1)		GO:0042044	fluid transport	0.77	>=0.20	HSD11B2 (3.1)	KLF14 (2.5)	OPTC (2.3)	AGRP (2.3)	ADAM1 (2.1)	ENSG00000235070 (2.0)	LYRM7 (2.0)	ACOXL (1.9)	SLC9A5 (1.8)	ACSL6 (1.7)		ENSG00000196872	C2orf55 PPI subnetwork	0.71	>=0.20	TMEM59L (4.1)	BSN (3.9)	DOC2A (3.7)	CAMKV (3.7)	TMEM151A (3.6)	SYT4 (3.3)	RIT2 (3.1)	CNIH2 (3.1)	GAL3ST3 (2.7)	KCTD13 (2.6)
GO:0009063	cellular amino acid catabolic process	0.82	>=0.20	SUOX (4.8)	GLYCTK (4.6)	BHMT (4.3)	DMGDH (4.2)	SLC26A1 (4.1)	LPAL2 (3.7)	DAO (3.6)	DNAJC30 (3.4)	PCCB (3.3)	PNPO (3.2)		GO:0006959	humoral immune response	0.75	>=0.20	INHBC (3.7)	APOC4 (3.1)	COLEC11 (2.5)	CTSS (2.4)	INHBE (2.2)	RAB3IL1 (2.0)	ENSG00000246283 (2.0)	IZUMO1 (2.0)	FGL1 (1.9)	ENSG00000254813 (1.9)		ENSG00000173402	DAG1 PPI subnetwork	0.77	>=0.20	LAMB1 (3.0)	BAIAP2L2 (2.6)	PLCD4 (2.5)	PLCB3 (2.5)	AHNAK (2.5)	ESRP2 (2.1)	STK36 (2.0)	IRS1 (1.7)	COL7A1 (1.7)	MACROD1 (1.6)		MP:0001195	flaky skin	0.71	>=0.20	GDPD3 (3.8)	ENSG00000237773 (2.7)	PM20D1 (2.3)	ENSG00000256731 (2.2)	AHR (2.1)	MFSD2A (2.0)	JUND (1.8)	COASY (1.8)	ENSG00000223561 (1.8)	ACSS2 (1.6)
MP:0004077	abnormal striatum morphology	0.82	>=0.20	ANO3 (4.6)	CAMKV (4.4)	RIC8B (3.8)	RFX4 (2.9)	RGS12 (2.8)	SREBF1 (2.5)	BSN (2.5)	MAPK8IP1 (2.4)	ENSG00000253379 (2.3)	TECTB (2.2)		ENSG00000033627	ATP6V0A1 PPI subnetwork	0.75	>=0.20	ASAH1 (4.6)	SNX10 (2.8)	CTSK (2.7)	IGF2R (2.7)	ENSG00000226380 (2.5)	VPS53 (2.5)	RAB1A (2.4)	SLC18A1 (2.3)	STMN3 (2.3)	MPP2 (2.2)		MP:0001525	impaired balance	0.77	>=0.20	MPDZ (3.2)	C12orf51 (3.1)	VIL1 (2.9)	FLRT1 (2.5)	ACSL6 (2.4)	ENSG00000245937 (2.3)	ENSG00000253695 (2.3)	EXOC3L1 (2.1)	SETBP1 (1.9)	PLCD4 (1.9)		ENSG00000131100	ATP6V1E1 PPI subnetwork	0.71	>=0.20	NFE2L1 (2.5)	RHOA (2.5)	C18orf8 (2.4)	ATP6V0A1 (2.3)	CAPZA2 (2.2)	ALDOA (2.0)	VPS11 (1.9)	PLK2 (1.9)	TCTA (1.9)	ENSG00000220069 (1.8)
ENSG00000112357	PEX7 PPI subnetwork	0.82	>=0.20	HACL1 (4.7)	IP6K2 (3.5)	SNX14 (3.5)	STIP1 (3.2)	APEH (3.0)	DUS2L (3.0)	CDK5RAP3 (2.8)	PSMD5 (2.7)	FAF1 (2.7)	ARFGAP2 (2.7)		ENSG00000171552	BCL2L1 PPI subnetwork	0.75	>=0.20	FAM100B (3.7)	RELB (3.6)	GPR146 (2.8)	TNKS2 (2.7)	ZNF414 (2.6)	PIGC (2.6)	CD40 (2.5)	CRTC2 (2.4)	CLPTM1 (2.4)	MAP3K1 (2.3)		GO:0065005	protein-lipid complex assembly	0.77	>=0.20	VIL1 (4.2)	PLA2G6 (2.9)	CYP27A1 (2.9)	DNAJC4 (2.3)	PLA2G15 (2.2)	BAD (1.9)	ABCA1 (1.8)	EXOC3L1 (1.7)	PLTP (1.6)	TSNAXIP1 (1.6)		ENSG00000170889	RPS9 PPI subnetwork	0.71	>=0.20	NOP2 (4.6)	SYNCRIP (3.2)	ZNF259 (2.8)	TRIT1 (2.6)	ENSG00000220069 (2.5)	DHX38 (2.2)	HNRNPK (2.2)	SF3B2 (2.1)	DHODH (1.8)	BEND3 (1.8)
GO:0046546	development of primary male sexual characteristics	0.82	>=0.20	LHCGR (5.6)	NKX3-1 (3.7)	GATA4 (3.6)	QRICH2 (3.2)	ASZ1 (3.1)	HSD17B1 (3.0)	GRB14 (2.6)	FKBP6 (2.6)	AGRP (2.6)	ST3GAL4 (2.6)		MP:0002904	increased circulating parathyroid hormone level	0.75	>=0.20	SLC19A1 (3.0)	SGK2 (2.6)	MAP3K1 (2.4)	CTSK (2.1)	R3HDM2 (2.0)	PNLIPRP2 (1.8)	SLC18A1 (1.8)	TRIB1 (1.8)	SPON1 (1.7)	KCNU1 (1.7)		GO:0034377	plasma lipoprotein particle assembly	0.77	>=0.20	VIL1 (4.2)	PLA2G6 (2.9)	CYP27A1 (2.9)	DNAJC4 (2.3)	PLA2G15 (2.2)	BAD (1.9)	ABCA1 (1.8)	EXOC3L1 (1.7)	PLTP (1.6)	TSNAXIP1 (1.6)		ENSG00000164162	ANAPC10 PPI subnetwork	0.71	>=0.20	NCAPG (5.9)	UHRF1 (4.1)	TRAIP (4.1)	HMGB3P1 (3.0)	TUBG1 (2.9)	C18orf8 (2.4)	PPP4C (2.1)	E2F3 (1.9)	NUCKS1 (1.9)	ANKRD28 (1.9)
GO:0035254	glutamate receptor binding	0.82	>=0.20	CAMKV (3.4)	MPP2 (3.4)	EYA2 (2.9)	BSN (2.9)	DOC2A (2.8)	GCK (2.8)	MAPK8IP1 (2.7)	CUX2 (2.7)	MAS1 (2.7)	ANKRD19P (2.7)		ENSG00000163939	PBRM1 PPI subnetwork	0.75	>=0.20	HIST2H2BE (10.7)	NCOA5 (3.6)	MEIS1 (3.3)	BUD13 (2.4)	SFMBT1 (2.2)	RNF157 (2.1)	CDAN1 (2.1)	CEP164 (2.1)	HNRNPUL1 (2.1)	LUC7L2 (1.7)		ENSG00000178562	CD28 PPI subnetwork	0.77	>=0.20	TSNAXIP1 (2.7)	KIAA0895L (2.6)	BCL2 (2.5)	TRADD (2.4)	PLA2G15 (2.3)	CCDC92 (2.3)	ENSG00000245937 (2.3)	LRRC36 (2.1)	ATP6V0D1 (2.0)	MAFB (1.9)		GO:0007423	sensory organ development	0.71	>=0.20	GLYCTK-AS1 (2.7)	COPZ2 (2.1)	FAM57B (1.9)	CRLF1 (1.8)	MYCL1 (1.8)	CBX1 (1.7)	MCC (1.7)	TRPS1 (1.7)	KIAA1683 (1.7)	AFF1 (1.6)
MP:0001526	abnormal placing response	0.82	>=0.20	NEO1 (3.7)	PCDH17 (3.3)	RFX4 (3.3)	DMRTA2 (2.8)	LRRC29 (2.6)	NAGLU (2.5)	SOST (2.5)	SLC12A2 (2.4)	CFTR (2.4)	IDUA (2.3)		GO:0000794	condensed nuclear chromosome	0.75	>=0.20	DMC1 (6.4)	CEP55 (6.4)	CENPP (4.4)	MYBL2 (4.2)	FEN1 (4.1)	CKAP5 (3.3)	FKBP6 (2.9)	CDAN1 (2.0)	FAM100B (2.0)	RNF157 (1.9)		ENSG00000138032	PPM1B PPI subnetwork	0.77	>=0.20	AHNAK (3.9)	SHISA5 (3.3)	ENSG00000235538 (2.5)	L3MBTL3 (1.9)	ENSG00000245937 (1.9)	PSMB10 (1.7)	SLC12A4 (1.6)	FHOD1 (1.5)	EML3 (1.5)	ESRP2 (1.5)		GO:0048038	quinone binding	0.71	>=0.20	LPL (3.0)	PCCB (2.8)	SUOX (2.4)	PM20D1 (2.3)	TP53INP2 (2.2)	GLYCTK (2.1)	TMEM106B (2.0)	TMEM175 (1.9)	MLX (1.8)	HACL1 (1.8)
ENSG00000198569	SLC34A3 PPI subnetwork	0.82	>=0.20	GLUL (3.6)	ALDOA (3.5)	NOL3 (3.0)	STX1A (2.7)	LRRC29 (2.6)	DOC2A (2.6)	TMEM59L (2.4)	BSN (2.4)	GNAO1 (2.4)	AHNAK (2.4)		GO:0032653	regulation of interleukin-10 production	0.75	>=0.20	ENSG00000226380 (3.1)	INPP4B (2.9)	C1orf49 (2.8)	LINC00311 (2.8)	ENSG00000247445 (2.3)	ENSG00000214117 (2.2)	ZC3H12C (2.0)	ARFRP1 (2.0)	CD40 (1.9)	ENSG00000259530 (1.8)		GO:0009411	response to UV	0.77	>=0.20	ENSG00000235070 (2.5)	TUT1 (2.0)	MTA2 (1.9)	SLC12A4 (1.8)	MED9 (1.8)	PIK3R1 (1.8)	INTS5 (1.7)	GTF2H3 (1.7)	L3MBTL3 (1.7)	ENSG00000259450 (1.7)		ENSG00000140009	ESR2 PPI subnetwork	0.71	>=0.20	PACS1 (3.2)	CBX1 (2.8)	NCOA6 (2.5)	KDM4B (2.4)	ITCH (2.4)	BPTF (2.2)	GSS (2.2)	TWF2 (2.1)	SP2 (2.0)	HNRNPK (1.9)
GO:0034061	DNA polymerase activity	0.82	>=0.20	USP37 (4.2)	PSMC3IP (3.9)	RMI1 (3.8)	FEN1 (3.6)	HIRIP3 (3.5)	DDB2 (3.4)	C16orf48 (3.3)	MYBL2 (3.3)	UHRF1 (3.2)	CDAN1 (3.1)		ENSG00000088256	GNA11 PPI subnetwork	0.75	>=0.20	MRVI1 (3.8)	RSPO3 (3.3)	LINC00311 (2.8)	CMIP (2.3)	ST3GAL4 (2.2)	FUT2 (2.1)	ENSG00000219491 (2.1)	O3FAR1 (2.0)	SPRY4 (2.0)	CREB3L4 (1.9)		ENSG00000088832	FKBP1A PPI subnetwork	0.77	>=0.20	FAF1 (2.5)	NUTF2 (1.9)	PLEKHG4 (1.9)	EIF2B1 (1.8)	BRAP (1.7)	ACOXL (1.7)	NFATC3 (1.7)	GTF2H3 (1.5)	ENSG00000256234 (1.4)	SLC12A2 (1.4)		MP:0008539	decreased susceptibility to induced colitis	0.71	>=0.20	PGS1 (2.0)	IKZF4 (2.0)	RBPJ (2.0)	MYCL1 (1.9)	ENSG00000182109 (1.8)	PPM1M (1.6)	UBA7 (1.6)	TRIT1 (1.6)	NUDT2 (1.4)	SLC26A1 (1.3)
MP:0001005	abnormal retinal rod cell morphology	0.82	>=0.20	ROM1 (4.3)	FAM57B (3.5)	TRPS1 (3.3)	ENSG00000243224 (3.0)	ENSG00000233723 (2.8)	APEH (2.8)	NISCH (2.7)	C16orf86 (2.7)	AMT (2.6)	AHR (2.6)		MP:0002563	shortened circadian period	0.75	>=0.20	CRY2 (8.9)	GPR146 (2.8)	MPP2 (2.8)	ENSG00000232871 (2.6)	STX1A (2.5)	MAPK8IP1 (2.5)	SYN2 (2.4)	PEMT (2.4)	STMN3 (2.3)	CPEB3 (2.2)		MP:0003148	decreased cochlear coiling	0.77	>=0.20	EYA2 (4.6)	CYTL1 (2.9)	CUX2 (2.8)	ENSG00000259471 (2.3)	SETBP1 (2.2)	TMEM116 (2.2)	DMRTA2 (1.8)	ENSG00000245937 (1.8)	NOL3 (1.8)	RASD1 (1.7)		MP:0009887	abnormal palatal shelf fusion at midline	0.71	>=0.20	LRRC8E (3.8)	TRPS1 (3.4)	WNT2 (3.0)	MSL2 (2.2)	CRLF1 (2.1)	RBMS1 (2.1)	ENSG00000235300 (1.9)	ENSG00000223561 (1.9)	FAM134C (1.8)	PTRF (1.7)
ENSG00000110801	PSMD9 PPI subnetwork	0.82	>=0.20	PSMD12 (6.1)	PSMB10 (4.5)	TMEM208 (4.4)	TRAFD1 (3.5)	PRDX5 (3.4)	UQCRC1 (3.3)	PSMD5 (3.1)	IP6K2 (3.0)	C19orf60 (2.9)	COASY (2.9)		GO:0005540	hyaluronic acid binding	0.75	>=0.20	FZD9 (5.0)	CSGALNACT1 (3.3)	DSCAML1 (2.6)	TIMP4 (2.4)	MEOX2 (2.3)	RSPO3 (2.2)	SV2A (2.2)	CNTN2 (2.0)	ENSG00000219491 (1.9)	RAB3IL1 (1.9)		ENSG00000106976	DNM1 PPI subnetwork	0.77	>=0.20	CCDC92 (3.5)	CDC42SE2 (2.6)	RRAS2 (2.6)	ATP6V0D1 (2.1)	MPDZ (2.1)	ACSL6 (2.0)	GRB14 (2.0)	AHNAK (1.8)	ACOXL (1.7)	RLTPR (1.7)		GO:0021515	cell differentiation in spinal cord	0.71	>=0.20	C5orf35 (2.5)	HCN4 (2.2)	ENSG00000232661 (2.2)	KIAA1683 (2.1)	TMEM106B (1.9)	IFFO1 (1.9)	BACE2 (1.9)	FAM57B (1.8)	BMP8A (1.7)	ENSG00000235300 (1.7)
ENSG00000174804	FZD4 PPI subnetwork	0.82	>=0.20	GLI2 (4.5)	COL7A1 (3.5)	CTSK (3.2)	TYRO3 (2.9)	ZNRF3 (2.9)	SPON1 (2.8)	FST (2.7)	C11orf9 (2.6)	TBX6 (2.4)	FLRT1 (2.4)		MP:0008947	increased neuron number	0.75	>=0.20	SLC18A1 (3.4)	SPRY4 (3.2)	COL18A1 (3.1)	STMN3 (3.0)	DNM3 (2.6)	DDB2 (2.6)	EYA2 (2.4)	FST (2.2)	MAMSTR (2.0)	CNTN2 (1.8)		ENSG00000104976	SNAPC2 PPI subnetwork	0.77	>=0.20	PINX1 (4.6)	KBTBD8 (3.3)	ADAM1 (3.1)	DDX55 (2.9)	ZNF142 (2.9)	TRMT112 (2.4)	MAPKAPK5 (2.4)	TUT1 (2.3)	ATXN2 (2.2)	BCS1L (2.0)		GO:0042417	dopamine metabolic process	0.71	>=0.20	LINGO2 (3.6)	ENSG00000233723 (3.3)	ENSG00000232661 (2.7)	KIAA1683 (2.4)	GAL3ST3 (2.0)	NUDT2 (2.0)	C9orf64 (1.9)	ASPHD1 (1.8)	C4orf44 (1.8)	SYT4 (1.7)
GO:0003073	regulation of systemic arterial blood pressure	0.82	>=0.20	C22orf31 (3.3)	C12orf47 (3.2)	DNAH10 (3.1)	ENSG00000232661 (2.9)	ENSG00000259471 (2.7)	MAP1LC3A (2.7)	ENSG00000228274 (2.3)	ENSG00000182109 (2.3)	LRRC36 (2.3)	ENSG00000124915 (2.3)		MP:0006254	thin cerebral cortex	0.75	>=0.20	TNKS (3.3)	ENSG00000247445 (3.2)	RFX4 (3.2)	PCM1 (3.1)	PDGFC (3.0)	C11orf49 (2.4)	MAPK8IP1 (2.3)	FGFBP3 (2.2)	TRNP1 (2.2)	TYRO3 (2.1)		GO:0031060	regulation of histone methylation	0.77	>=0.20	ENSG00000253792 (3.7)	DPEP3 (3.1)	NFATC3 (3.1)	FAM65A (3.1)	C16orf48 (2.3)	FHOD1 (2.2)	ENSG00000235538 (2.1)	ZNF664 (2.1)	EDC4 (2.1)	ZNF142 (2.0)		ENSG00000138190	EXOC6 PPI subnetwork	0.71	>=0.20	C9orf64 (3.2)	CAPZA2 (2.7)	SNX14 (2.0)	RAB1B (1.9)	PGS1 (1.9)	DYNLRB1 (1.9)	NUDT2 (1.7)	TRIT1 (1.7)	KDM4B (1.3)	GAK (1.3)
ENSG00000052723	SIKE1 PPI subnetwork	0.82	>=0.20	CAPZA2 (4.7)	ANO3 (3.2)	BAP1 (3.2)	BCL7B (3.1)	C11orf9 (3.0)	RQCD1 (2.8)	CDC42SE2 (2.8)	RNF123 (2.6)	ENSG00000219491 (2.6)	PCIF1 (2.5)		ENSG00000104695	PPP2CB PPI subnetwork	0.75	>=0.20	IFT52 (3.4)	SF3B4 (3.1)	PSMD12 (2.8)	BRE (2.6)	RAB11B (2.3)	ARFGAP2 (2.2)	C11orf49 (2.2)	COPB1 (1.9)	YKT6 (1.9)	GALNT2 (1.8)		GO:0031032	actomyosin structure organization	0.77	>=0.20	SSPN (2.7)	GATA4 (2.6)	KCTD19 (2.2)	RILPL1 (2.1)	ENSG00000254235 (1.8)	PDE3A (1.7)	C16orf86 (1.7)	MACROD1 (1.7)	CPEB4 (1.6)	ENSG00000235070 (1.4)		ENSG00000124228	DDX27 PPI subnetwork	0.71	>=0.20	NOP2 (5.3)	ZNF259 (4.6)	SYNCRIP (3.7)	TRIT1 (3.7)	DHODH (3.3)	BEND3 (3.0)	DHX38 (3.0)	SF3B2 (2.5)	CHD4 (2.4)	ENSG00000234494 (2.0)
GO:0042089	cytokine biosynthetic process	0.82	>=0.20	ENSG00000214117 (3.8)	ENSG00000259450 (3.3)	IZUMO1 (2.6)	IKZF4 (2.5)	PLAUR (2.5)	ENSG00000226380 (2.3)	ENSG00000247445 (2.3)	ENSG00000259530 (2.3)	LINC00311 (2.2)	ENSG00000226645 (2.2)		REACTOME_FGFR3C_LIGAND_BINDING_AND_ACTIVATION	REACTOME_FGFR3C_LIGAND_BINDING_AND_ACTIVATION	0.75	>=0.20	LGR6 (4.0)	ZNRF3 (3.6)	C22orf31 (3.5)	C11orf9 (3.2)	GLI2 (3.0)	LRP4 (2.8)	MEOX2 (2.4)	ANKRD19P (2.2)	ADAMTS10 (2.2)	DMC1 (2.1)		GO:0031513	nonmotile primary cilium	0.77	>=0.20	ROM1 (7.8)	TCTN2 (3.7)	ACSL6 (2.8)	C16orf48 (2.7)	TSNAXIP1 (2.1)	EML3 (2.1)	MPDZ (1.9)	STK36 (1.8)	TTLL4 (1.8)	USP37 (1.4)		ENSG00000105369	CD79A PPI subnetwork	0.71	>=0.20	LPAR5 (3.9)	SKAP1 (3.4)	TMPRSS3 (3.1)	MOSC1 (1.7)	APOA5 (1.6)	ENSG00000232661 (1.6)	TP53INP2 (1.4)	PRR15L (1.4)	HTT (1.4)	HP (1.2)
GO:0015936	coenzyme A metabolic process	0.82	>=0.20	MLX (4.7)	ACSS2 (3.5)	FADS2 (3.2)	FADS1 (3.0)	COASY (2.9)	SREBF1 (2.8)	KIAA0895L (2.8)	PGS1 (2.8)	PM20D1 (2.7)	RFT1 (2.6)		REACTOME_FGFR3_LIGAND_BINDING_AND_ACTIVATION	REACTOME_FGFR3_LIGAND_BINDING_AND_ACTIVATION	0.75	>=0.20	LGR6 (4.0)	ZNRF3 (3.6)	C22orf31 (3.5)	C11orf9 (3.2)	GLI2 (3.0)	LRP4 (2.8)	MEOX2 (2.4)	ANKRD19P (2.2)	ADAMTS10 (2.2)	DMC1 (2.1)		GO:0009314	response to radiation	0.77	>=0.20	ROM1 (5.8)	USP37 (2.4)	EML3 (2.3)	ACSL6 (2.3)	PLEKHG4 (2.2)	C16orf48 (1.9)	ENSG00000245937 (1.9)	TRIB1 (1.8)	BAD (1.7)	TTLL4 (1.7)		MP:0000854	abnormal cerebellum development	0.71	>=0.20	EBF2 (4.4)	FGFR1 (2.8)	ZFPM2 (2.8)	RIT2 (2.7)	GAK (2.4)	DGKQ (2.2)	NRXN3 (2.1)	CRLF1 (2.0)	JMY (2.0)	PM20D1 (1.9)
ENSG00000113810	SMC4 PPI subnetwork	0.82	>=0.20	RBBP5 (3.7)	CEP55 (3.2)	BCS1L (3.2)	DHX8 (3.1)	NUCKS1 (3.1)	DDX28 (3.0)	NCAPG (2.9)	NOP2 (2.8)	COASY (2.5)	ZNF335 (2.5)		GO:0015923	mannosidase activity	0.75	>=0.20	GALNT2 (3.4)	ASAH1 (3.2)	ZGPAT (2.8)	BACE1 (2.6)	MARCH2 (2.4)	DENND4B (2.4)	ITPR1 (2.4)	PLXND1 (2.3)	PIGV (2.3)	SUN2 (2.3)		MP:0008042	abnormal NK T cell physiology	0.77	>=0.20	FERMT3 (4.6)	DPEP2 (3.2)	SIPA1 (3.0)	PSMB10 (2.5)	SHISA5 (2.4)	MAFB (2.3)	ACOXL (2.1)	SH2B3 (1.9)	SOX7 (1.9)	EYA2 (1.6)		ENSG00000113522	RAD50 PPI subnetwork	0.71	>=0.20	HIRIP3 (4.1)	UHRF1 (3.7)	PSMC3IP (3.6)	TRAIP (3.6)	NCAPG (3.4)	TUBG1 (3.1)	RMI1 (2.8)	HTT (2.3)	BPTF (2.1)	HACL1 (2.1)
MP:0008947	increased neuron number	0.82	>=0.20	SLC18A1 (3.4)	FLRT1 (3.2)	SPRY4 (3.2)	PLK2 (3.1)	COL18A1 (3.1)	STMN3 (3.0)	EBF2 (2.7)	DNM3 (2.6)	DDB2 (2.6)	CRLF1 (2.5)		GO:0001540	beta-amyloid binding	0.75	>=0.20	MPP2 (3.8)	RNF157 (2.9)	VPS37D (2.9)	NFIA (2.7)	FZD9 (2.7)	SV2A (2.7)	MAPK8IP1 (2.6)	APOB (2.5)	GCK (2.5)	ABCA1 (2.3)		GO:0030801	positive regulation of cyclic nucleotide metabolic process	0.77	>=0.20	ENSG00000235070 (2.6)	HCAR1 (2.3)	LRRC36 (2.2)	RASD1 (2.2)	OPTC (2.0)	KLF14 (1.9)	SLC9A5 (1.9)	KCNK3 (1.8)	C12orf47 (1.7)	DPEP2 (1.6)		ENSG00000120254	MTHFD1L PPI subnetwork	0.71	>=0.20	TMEM151A (4.0)	TMEM59L (3.9)	CNIH2 (3.4)	BSN (3.3)	CAMKV (3.3)	RIT2 (3.2)	IFFO1 (2.9)	DOC2A (2.7)	SYT4 (2.7)	TUBG2 (2.5)
MP:0000061	fragile skeleton	0.82	>=0.20	JTB (4.3)	KDELR3 (4.1)	CTSK (3.8)	SOST (3.8)	PDGFC (3.8)	LRP4 (3.7)	COPZ2 (3.2)	ENSG00000256234 (2.9)	FUT2 (2.7)	MAMSTR (2.3)		ENSG00000100554	ATP6V1D PPI subnetwork	0.75	>=0.20	ASAH1 (3.8)	STMN3 (2.9)	SNX10 (2.6)	P4HA2 (2.4)	ENSG00000226380 (2.3)	OGFOD1 (2.1)	SLC18A1 (2.0)	MPP2 (1.9)	HSPA4 (1.8)	VPS53 (1.8)		ENSG00000134982	APC PPI subnetwork	0.77	>=0.20	PLCB3 (2.1)	ETV4 (2.0)	ESRP2 (2.0)	CDC42SE2 (1.9)	TRPT1 (1.9)	COL7A1 (1.8)	KCNK7 (1.7)	FAF1 (1.6)	ATXN2 (1.6)	ENSG00000245937 (1.5)		GO:0060193	positive regulation of lipase activity	0.71	>=0.20	C4orf44 (2.6)	NEGR1 (2.4)	ENSG00000232661 (2.1)	DGKQ (2.1)	PMFBP1 (2.1)	MC4R (2.1)	ENSG00000226752 (2.0)	GLYCTK-AS1 (1.9)	DOC2A (1.9)	SLC22A3 (1.8)
GO:0007501	mesodermal cell fate specification	0.82	>=0.20	ENSG00000253379 (4.2)	ENSG00000232871 (3.6)	TBX6 (3.4)	RSPO3 (2.9)	ZDHHC1 (2.8)	HSD11B2 (2.8)	ENSG00000225063 (2.6)	IZUMO1 (2.6)	SPON1 (2.5)	ENSG00000247735 (2.4)		MP:0001155	arrest of spermatogenesis	0.75	>=0.20	FKBP6 (6.5)	NUP210L (4.6)	ENSG00000257711 (4.2)	ENSG00000232871 (3.4)	DMC1 (3.2)	IZUMO1 (2.6)	FADS2 (2.1)	QRICH2 (2.0)	TTBK2 (1.9)	SFMBT1 (1.8)		GO:0016605	PML body	0.77	>=0.20	BRAP (3.3)	SIPA1 (2.8)	CTCF (2.7)	USP37 (2.5)	MTA2 (2.3)	ATXN2 (2.2)	PLA2G6 (2.2)	NFATC3 (2.2)	TTLL4 (2.1)	THAP11 (1.9)		MP:0008392	decreased primordial germ cell number	0.71	>=0.20	BMP8A (3.5)	ASZ1 (2.8)	MCC (2.4)	TBX6 (2.4)	HCN4 (2.3)	C5orf35 (2.3)	C17orf58 (2.1)	WNT2 (2.0)	RBMS1 (1.8)	JMY (1.8)
GO:0032446	protein modification by small protein conjugation	0.82	>=0.20	BRAP (3.9)	ARFGAP2 (3.8)	UBAP1 (3.4)	ATG13 (3.4)	TRAFD1 (3.3)	C18orf8 (3.0)	FAM134C (3.0)	GFOD2 (2.9)	RANBP10 (2.9)	MARCH5 (2.8)		ENSG00000106299	WASL PPI subnetwork	0.75	>=0.20	CORO1C (2.7)	OTUD7B (2.5)	INPP4B (2.4)	AKNA (2.1)	RASIP1 (2.1)	DNAJC30 (2.1)	RAB1A (2.0)	DNM3 (2.0)	BRE (1.9)	MARCH2 (1.8)		REACTOME_DEATH_RECEPTOR__SIGNALLING	REACTOME_DEATH_RECEPTOR__SIGNALLING	0.77	>=0.20	TRAFD1 (3.1)	RELA (3.1)	PSMB10 (2.9)	TNFAIP8 (2.8)	GFOD2 (2.4)	FHOD1 (2.3)	TRADD (2.1)	NOL3 (1.8)	HSF4 (1.8)	SLC12A4 (1.8)		ENSG00000073536	NLE1 PPI subnetwork	0.71	>=0.20	ZNF259 (5.1)	NOP2 (4.8)	TRIT1 (3.7)	SYNCRIP (3.6)	BEND3 (3.4)	DHX38 (2.8)	DHODH (2.8)	SF3B2 (2.7)	ENSG00000226645 (2.3)	CDK5RAP3 (2.2)
MP:0000846	abnormal medulla oblongata morphology	0.82	>=0.20	NEO1 (2.9)	MCC (2.8)	PLTP (2.8)	CELSR3 (2.6)	ARMC2 (2.4)	FAM57B (2.4)	VPS53 (2.4)	COLQ (2.3)	NFATC3 (2.3)	RNF157 (2.3)		ENSG00000058335	RASGRF1 PPI subnetwork	0.75	>=0.20	RAB11B (4.2)	NTAN1 (3.2)	CORO1C (2.8)	FADS3 (2.5)	RAB1A (2.3)	PVRL2 (2.0)	YKT6 (2.0)	ARHGAP1 (1.9)	MARCH2 (1.9)	BCL7B (1.9)		REACTOME_EXTRINSIC_PATHWAY_FOR_APOPTOSIS	REACTOME_EXTRINSIC_PATHWAY_FOR_APOPTOSIS	0.77	>=0.20	TRAFD1 (3.1)	RELA (3.1)	PSMB10 (2.9)	TNFAIP8 (2.8)	GFOD2 (2.4)	FHOD1 (2.3)	TRADD (2.1)	NOL3 (1.8)	HSF4 (1.8)	SLC12A4 (1.8)		GO:0002407	dendritic cell chemotaxis	0.71	>=0.20	ENSG00000250616 (4.8)	MC4R (2.9)	COLQ (2.5)	MYCL1 (2.3)	SLC22A3 (2.2)	NRBF2 (2.1)	ENSG00000233723 (2.0)	WDR82 (1.9)	ENSG00000232661 (1.8)	MAP1LC3A (1.8)
GO:0006833	water transport	0.82	>=0.20	ANKRD19P (3.6)	ENSG00000233723 (3.1)	HSD11B2 (3.0)	NUP210L (2.9)	PACRG (2.9)	LYRM7 (2.8)	OPTC (2.7)	ENSG00000225063 (2.7)	NEGR1 (2.6)	ST3GAL4 (2.5)		GO:0048024	regulation of nuclear mRNA splicing, via spliceosome	0.75	>=0.20	LUC7L2 (3.7)	THOC1 (3.1)	NTN5 (2.9)	DDX17 (2.8)	BTAF1 (2.8)	NCOA5 (2.4)	ENSG00000225063 (2.4)	ENSG00000259530 (2.4)	C22orf31 (2.3)	MAMSTR (2.2)		ENSG00000015285	WAS PPI subnetwork	0.77	>=0.20	FERMT3 (4.0)	SH2B3 (3.0)	TNFAIP8 (2.3)	SIPA1 (2.2)	MAP3K11 (2.1)	CCDC92 (1.9)	E2F4 (1.7)	ATP6V0D1 (1.5)	ATXN2 (1.5)	PEPD (1.4)		MP:0005597	decreased susceptibility to type I hypersensitivity reaction	0.72	>=0.20	IKZF4 (3.0)	BACE2 (2.2)	VPS11 (2.1)	MAP3K1 (2.1)	HP (1.9)	CATSPER1 (1.8)	KCTD13 (1.8)	BSN-AS2 (1.7)	ENSG00000253734 (1.5)	MC4R (1.5)
REACTOME_G2M_TRANSITION	REACTOME_G2M_TRANSITION	0.82	>=0.20	CKAP5 (5.8)	CEP55 (4.7)	NCAPG (4.5)	CENPT (4.1)	HIRIP3 (4.1)	TRAIP (4.0)	CENPP (3.9)	MYBL2 (3.8)	CDAN1 (3.7)	TUBG1 (3.6)		ENSG00000165527	ARF6 PPI subnetwork	0.75	>=0.20	COPB1 (4.6)	HSPA4 (3.5)	DCPS (3.1)	CLPTM1 (2.8)	NUDT21 (2.6)	UBR1 (2.1)	P4HA2 (2.0)	CKAP5 (2.0)	OGFOD1 (2.0)	TOP1 (2.0)		GO:0016646	oxidoreductase activity, acting on the CH-NH group of donors, NAD or NADP as acceptor	0.77	>=0.20	ENSG00000245937 (2.8)	PEPD (2.5)	NUTF2 (2.2)	MACROD1 (2.2)	KCTD19 (2.2)	NCKIPSD (2.2)	ENSG00000235070 (1.9)	VEGFA (1.9)	ETV4 (1.8)	TRPT1 (1.6)		GO:0030837	negative regulation of actin filament polymerization	0.72	>=0.20	RNF123 (2.8)	PPM1M (2.6)	ENSG00000243224 (2.5)	ENSG00000124915 (2.4)	PACS1 (2.3)	PMFBP1 (2.3)	ENSG00000250616 (2.1)	ENSG00000234494 (2.1)	TCTA (2.0)	TMEM106B (2.0)
MP:0002919	enhanced paired-pulse facilitation	0.82	>=0.20	BSN (4.8)	SV2A (4.0)	MAPK8IP1 (4.0)	STX1A (3.9)	TMEM59L (3.9)	SLC9A5 (3.8)	TMEM151A (3.8)	SYT4 (3.6)	OPTC (3.6)	GGT7 (3.4)		ENSG00000177084	POLE PPI subnetwork	0.75	>=0.20	HIST2H2BE (7.1)	FEN1 (4.7)	MYBL2 (3.9)	RNF157 (3.4)	LUC7L2 (3.3)	DDB2 (2.8)	BAZ1B (2.5)	SFMBT1 (2.3)	CENPP (2.3)	DMC1 (2.1)		ENSG00000138346	DNA2 PPI subnetwork	0.77	>=0.20	USP37 (5.1)	ACD (3.5)	C16orf48 (3.4)	MED9 (2.7)	PARD6A (2.6)	GANAB (2.3)	NCKIPSD (2.1)	RQCD1 (2.0)	INTS5 (1.9)	LYRM7 (1.6)		MP:0001906	increased dopamine level	0.72	>=0.20	NEO1 (2.7)	MFSD2A (2.5)	LINGO2 (2.4)	CNIH2 (2.1)	C3orf54 (2.1)	DGKQ (2.0)	LPAL2 (2.0)	C4orf44 (2.0)	TMEM151A (2.0)	ZFPM2 (1.9)
ENSG00000111432	FZD10 PPI subnetwork	0.82	>=0.20	GLI2 (4.7)	COL7A1 (3.4)	CTSK (3.4)	ZNRF3 (3.0)	FST (2.8)	TBX6 (2.7)	IRS1 (2.7)	PLEKHH3 (2.7)	HORMAD1 (2.5)	C11orf9 (2.5)		GO:0035282	segmentation	0.75	>=0.20	ENSG00000228274 (3.6)	ENSG00000233559 (3.3)	NKX3-1 (3.2)	FGFBP3 (2.9)	DMRT2 (2.7)	SOST (2.2)	VPS37D (2.0)	ADAMTS10 (2.0)	DSCAML1 (1.9)	NTN5 (1.9)		GO:0006776	vitamin A metabolic process	0.77	>=0.20	CYP27A1 (2.9)	TSNAXIP1 (2.2)	ROM1 (2.2)	TTLL4 (2.2)	EYA2 (2.2)	AGRP (2.2)	ACOXL (1.9)	ENSG00000235070 (1.9)	CUX2 (1.8)	KCTD19 (1.7)		ENSG00000171724	VAT1L PPI subnetwork	0.72	>=0.20	TMEM59L (4.0)	BSN (4.0)	CAMKV (3.9)	DOC2A (3.8)	TMEM151A (3.6)	CNIH2 (3.3)	SYT4 (3.2)	RIT2 (2.9)	KCTD13 (2.7)	GAL3ST3 (2.6)
ENSG00000164930	FZD6 PPI subnetwork	0.82	>=0.20	GLI2 (4.7)	COL7A1 (3.4)	CTSK (3.4)	ZNRF3 (3.0)	FST (2.8)	TBX6 (2.7)	IRS1 (2.7)	PLEKHH3 (2.7)	HORMAD1 (2.5)	C11orf9 (2.5)		ENSG00000136631	VPS45 PPI subnetwork	0.75	>=0.20	VPS53 (4.4)	RAB1A (3.9)	SNX13 (3.9)	PIGC (2.5)	JOSD1 (2.3)	SFMBT1 (2.3)	ARFRP1 (2.1)	OTUD7B (2.1)	BBS2 (2.1)	OGFOD1 (2.1)		GO:0030125	clathrin vesicle coat	0.77	>=0.20	ATP6V0D1 (3.9)	FAF1 (2.7)	SLC26A6 (2.7)	CPEB4 (2.5)	BAD (2.3)	ERP29 (2.2)	PEPD (2.1)	COPB1 (2.0)	DPEP2 (2.0)	C12orf51 (1.9)		GO:0070972	protein localization in endoplasmic reticulum	0.72	>=0.20	KIAA0754 (4.3)	HYOU1 (4.1)	ENSG00000237773 (2.5)	YIF1A (2.5)	COPZ2 (2.0)	BACE2 (1.8)	GRK4 (1.8)	VPS11 (1.8)	ENSG00000235300 (1.8)	DCAF16 (1.8)
ENSG00000176884	GRIN1 PPI subnetwork	0.82	>=0.20	CAMKV (4.7)	ANO3 (4.4)	BSN (4.3)	CNIH2 (4.1)	STX1A (3.3)	MAPK8IP1 (3.3)	TYRO3 (3.2)	MAS1 (3.2)	GGT7 (3.2)	TMEM151A (3.0)		REACTOME_VIRAL_MESSENGER_RNA_SYNTHESIS	REACTOME_VIRAL_MESSENGER_RNA_SYNTHESIS	0.75	>=0.20	CBY1 (4.0)	RPL27AP (4.0)	TOMM22 (2.8)	GPN2 (2.5)	BTF3P12 (2.2)	RFXANK (2.2)	NR2C2AP (2.2)	NUDT21 (2.2)	ENSG00000233559 (2.1)	MEF2BNB (2.1)		ENSG00000095261	PSMD5 PPI subnetwork	0.77	>=0.20	PSMB10 (4.8)	TMEM208 (4.5)	PRDX5 (3.7)	TRAFD1 (3.5)	NOL3 (3.1)	HINT1 (2.7)	UQCRC1 (2.7)	STIP1 (2.6)	NUTF2 (2.6)	DDX28 (2.3)		MP:0001829	increased activated T cell number	0.72	>=0.20	SKAP1 (5.3)	IKZF4 (3.6)	UBA7 (3.3)	COLQ (2.3)	CATSPER1 (2.2)	REEP3 (1.8)	RBMS1 (1.8)	SLC41A1 (1.7)	AFF1 (1.6)	JUND (1.6)
REACTOME_REGULATION_OF_DNA_REPLICATION	REACTOME_REGULATION_OF_DNA_REPLICATION	0.82	>=0.20	PSMD12 (5.4)	TUBG1 (4.1)	RQCD1 (3.9)	PSMB10 (3.6)	TMEM208 (3.6)	FEN1 (3.6)	UHRF1 (3.4)	PSMD5 (3.1)	NUTF2 (3.1)	MYBL2 (3.0)		ENSG00000105726	ATP13A1 PPI subnetwork	0.75	>=0.20	ASAH1 (3.1)	RFT1 (3.0)	PIGC (2.6)	PIGV (2.5)	TBL2 (2.4)	ENSG00000227143 (2.3)	RAB1A (2.2)	CSGALNACT1 (2.2)	COPB1 (2.1)	PDXDC1 (2.1)		ENSG00000189079	ARID2 PPI subnetwork	0.77	>=0.20	UBTF (3.9)	GTF2H3 (2.5)	IP6K2 (2.4)	PCIF1 (2.2)	TRAFD1 (2.1)	MTA2 (2.1)	PCNXL3 (1.8)	MAPKAPK5 (1.7)	ZNF664 (1.7)	CCDC92 (1.7)		ENSG00000114737	CISH PPI subnetwork	0.72	>=0.20	UBA7 (2.7)	IKZF4 (2.5)	MET (2.5)	CATSPER1 (2.4)	AHR (2.3)	TRPS1 (2.1)	C17orf58 (2.0)	ACSS2 (2.0)	SUOX (1.9)	ERBB3 (1.9)
GO:0004435	phosphatidylinositol phospholipase C activity	0.82	>=0.20	PDE3A (3.6)	LINGO2 (3.5)	MRVI1 (3.5)	ROM1 (3.0)	ENSG00000233723 (2.6)	LPAR5 (2.6)	ENSG00000226674 (2.5)	LINC00311 (2.4)	DNM3 (2.4)	NISCH (2.3)		ENSG00000109111	SUPT6H PPI subnetwork	0.75	>=0.20	ATG13 (3.2)	BTAF1 (2.9)	NCOA5 (2.2)	HNRNPUL1 (2.1)	DCPS (2.0)	TPM3 (1.9)	ENSG00000259530 (1.9)	OGFOD1 (1.8)	ARID1A (1.8)	LINC00311 (1.8)		MP:0004753	abnormal miniature excitatory postsynaptic currents	0.77	>=0.20	CELSR3 (4.1)	RLTPR (3.4)	ACSL6 (2.8)	KLF14 (2.1)	CUX2 (2.1)	KCNK3 (1.9)	PARD6A (1.9)	TRIB1 (1.8)	ZDHHC1 (1.7)	SLC9A5 (1.7)		ENSG00000133511	ENSG00000133511 PPI subnetwork	0.72	>=0.20	CNIH2 (2.7)	KCTD13 (2.5)	HTT (2.5)	CAMKV (2.4)	GAK (2.4)	NPC1 (2.1)	TMEM151A (2.1)	BAP1 (2.0)	BSN (2.0)	ANKRD28 (2.0)
ENSG00000167657	DAPK3 PPI subnetwork	0.82	>=0.20	TPM1 (4.5)	PTRF (3.8)	PLCB3 (3.4)	RILPL1 (3.2)	FADS3 (3.0)	COBLL1 (2.9)	SGK2 (2.8)	RRAS2 (2.7)	PVRL2 (2.7)	BRAP (2.6)		GO:0060711	labyrinthine layer development	0.75	>=0.20	ENSG00000219491 (2.7)	C1orf172 (2.6)	ZGPAT (2.6)	ENSG00000228274 (2.6)	QRICH2 (2.1)	RFX4 (2.0)	P4HA2 (2.0)	ABP1 (1.9)	SFN (1.9)	MAS1 (1.8)		ENSG00000174804	FZD4 PPI subnetwork	0.77	>=0.20	COL7A1 (3.5)	SPON1 (2.8)	FLRT1 (2.4)	DMRTA2 (2.3)	IRS1 (2.3)	HSF4 (1.9)	ESRP2 (1.7)	KCNK7 (1.7)	PEMT (1.7)	SSPN (1.4)		ENSG00000152661	GJA1 PPI subnetwork	0.72	>=0.20	TNNC1 (3.2)	PTRF (2.9)	GAL3ST3 (2.4)	GDPD3 (2.2)	PLK2 (1.9)	WNT2 (1.9)	INO80E (1.9)	MET (1.9)	MC4R (1.7)	ZNF524 (1.7)
ENSG00000124641	MED20 PPI subnetwork	0.82	>=0.20	GPN2 (4.2)	NRBF2 (4.0)	IPPK (3.7)	DHX8 (3.3)	EDC4 (3.2)	SNX11 (2.9)	BRAP (2.8)	BTAF1 (2.6)	FBXW2 (2.5)	ENSG00000219491 (2.4)		ENSG00000072134	EPN2 PPI subnetwork	0.75	>=0.20	VPS53 (3.8)	OGFOD1 (3.1)	ENSG00000226674 (2.8)	PSMD12 (2.7)	ARNT (2.6)	CRTC2 (2.5)	AMFR (2.4)	MARCH5 (2.4)	NUDT21 (2.3)	BTAF1 (2.3)		ENSG00000188488	SERPINA5 PPI subnetwork	0.77	>=0.20	SOX7 (2.6)	LCAT (2.1)	IRS1 (2.1)	ESRP2 (2.1)	CUX2 (2.0)	CYP27A1 (1.8)	HSF4 (1.8)	GRB14 (1.6)	HSD11B2 (1.5)	FAM65A (1.4)		GO:0007492	endoderm development	0.72	>=0.20	TBX6 (4.0)	HCN4 (3.0)	MCC (2.7)	DNAH1 (2.5)	BSN-AS2 (2.5)	JUND (2.0)	WNT2 (2.0)	KIAA1161 (1.8)	MC4R (1.8)	FIZ1 (1.6)
ENSG00000158864	NDUFS2 PPI subnetwork	0.82	>=0.20	UQCRC1 (6.3)	PRDX5 (4.7)	C19orf60 (4.1)	HINT1 (3.8)	YIF1A (3.5)	PCCB (3.4)	FKBP2 (3.3)	DYNLRB1 (3.2)	TMEM208 (3.1)	ESRRA (3.0)		ENSG00000185634	SHC4 PPI subnetwork	0.75	>=0.20	FUT2 (2.7)	LPIN3 (2.6)	OTUD7B (2.6)	GPER (2.6)	C1orf172 (2.3)	ARNT (2.3)	GIMAP6 (2.3)	VEGFA (2.3)	SNX13 (2.1)	GIMAP4 (2.1)		ENSG00000076641	PAG1 PPI subnetwork	0.77	>=0.20	FERMT3 (4.8)	SIPA1 (3.7)	SH2B3 (3.2)	TNFAIP8 (3.2)	EML3 (2.9)	MAP3K11 (2.9)	CCDC92 (2.3)	NUDT22 (2.1)	NFATC3 (2.1)	PLTP (2.0)		GO:0001755	neural crest cell migration	0.72	>=0.20	ENSG00000232661 (3.7)	ERBB3 (3.2)	ENSG00000247735 (2.3)	CRLF1 (2.0)	ZNF579 (2.0)	BACE2 (2.0)	NRXN3 (1.9)	HCN4 (1.8)	DAG1 (1.8)	PRR15L (1.7)
GO:0001660	fever generation	0.82	>=0.20	ZC3H12C (3.6)	ENSG00000223561 (3.3)	SLC22A3 (3.3)	ENSG00000247445 (2.6)	PLAUR (2.6)	O3FAR1 (2.5)	ENSG00000247853 (2.5)	C4orf44 (2.4)	KBTBD8 (2.4)	MAS1 (2.4)		GO:0043967	histone H4 acetylation	0.75	>=0.20	BCL7B (3.1)	CDAN1 (3.0)	ENSG00000254813 (2.8)	BTF3P12 (2.7)	ARFRP1 (2.5)	TMCC1 (2.5)	MAP3K1 (2.4)	SFMBT1 (2.2)	BAZ1B (2.2)	PIGV (2.2)		ENSG00000103035	PSMD7 PPI subnetwork	0.77	>=0.20	STIP1 (3.9)	PSMB10 (3.8)	TMEM208 (3.7)	TRAFD1 (3.1)	PRDX5 (3.1)	NUTF2 (3.0)	NAA25 (2.8)	NOL3 (2.6)	FAF1 (2.4)	HINT1 (2.3)		MP:0003179	decreased platelet cell number	0.72	>=0.20	C3orf54 (5.6)	UBA7 (3.7)	LPAR5 (2.7)	COLQ (2.3)	HMBS (2.2)	APEH (2.1)	DNAH1 (2.1)	PTRF (1.8)	HTT (1.7)	IKZF4 (1.6)
GO:0034446	substrate adhesion-dependent cell spreading	0.82	>=0.20	ENSG00000232661 (4.6)	NUDCD3 (3.5)	LPIN3 (2.7)	ZNF408 (2.7)	PIGC (2.6)	KIAA1161 (2.6)	PLA2G15 (2.5)	CFTR (2.4)	CBY1 (2.4)	ASZ1 (2.3)		MP:0000250	abnormal vasoconstriction	0.75	>=0.20	MRVI1 (4.8)	ECM2 (3.9)	AXL (3.2)	RSPO3 (3.1)	THRB (2.4)	PDE3A (2.3)	STARD9 (2.1)	CTSK (2.1)	P4HA2 (2.1)	ENSG00000257711 (2.0)		REACTOME_REGULATION_OF_INSULIN_SECRETION_BY_ACETYLCHOLINE	REACTOME_REGULATION_OF_INSULIN_SECRETION_BY_ACETYLCHOLINE	0.77	>=0.20	HLX (2.7)	ARL15 (2.5)	SH2B3 (2.3)	SLC12A2 (2.2)	FAM65A (2.0)	BAD (1.9)	TRPT1 (1.9)	DPEP3 (1.8)	RLTPR (1.8)	MAP3K11 (1.8)		ENSG00000162736	NCSTN PPI subnetwork	0.72	>=0.20	HYOU1 (3.6)	REEP3 (3.3)	PIGU (2.9)	GALNT2 (2.8)	IDUA (2.6)	NAGLU (2.5)	NEO1 (2.3)	YIF1A (2.3)	DAG1 (2.3)	ENSG00000226645 (2.3)
REACTOME_L1CAM_INTERACTIONS	REACTOME_L1CAM_INTERACTIONS	0.82	>=0.20	SYT4 (4.2)	GNAO1 (3.9)	MPP2 (3.6)	RIT2 (3.5)	TMEM59L (3.4)	MAPK8IP1 (3.3)	BACE1 (3.1)	RGS17 (2.9)	ATP6V0A1 (2.8)	SV2A (2.7)		REACTOME_SIGNALING_BY_BMP	REACTOME_SIGNALING_BY_BMP	0.75	>=0.20	ZNRF3 (3.1)	RSPO3 (3.0)	FST (3.0)	USP3 (2.5)	PDE3B (2.3)	CEP68 (2.1)	TPM1 (2.0)	GATAD2B (2.0)	SSH1 (2.0)	RRAS2 (1.9)		GO:0051917	regulation of fibrinolysis	0.77	>=0.20	ENSG00000259471 (4.6)	ENSG00000259450 (3.5)	ESRP2 (2.6)	LCAT (2.6)	LRRC36 (2.6)	GRB14 (2.2)	CYP27A1 (2.0)	PLEKHG4 (1.6)	ENSG00000256116 (1.6)	SOX7 (1.5)		GO:0003785	actin monomer binding	0.72	>=0.20	TNNC1 (5.7)	PPP2R3A (3.0)	EBF2 (2.4)	NISCH (2.4)	PSMD5 (2.3)	PPM1M (2.2)	IFFO1 (2.0)	ENSG00000124915 (1.8)	PLK2 (1.8)	DAG1 (1.7)
ENSG00000138031	ADCY3 PPI subnetwork	0.82	>=0.20	CMIP (3.8)	RAB11B (2.8)	NTAN1 (2.7)	ENSG00000233559 (2.7)	MAP2K7 (2.5)	SACS (2.5)	BANP (2.4)	ENSG00000256731 (2.3)	RGS17 (2.3)	ENSG00000243224 (2.3)		ENSG00000165806	CASP7 PPI subnetwork	0.75	>=0.20	RAB11B (2.7)	ZBTB46 (2.6)	ST3GAL4 (2.4)	ATG13 (2.3)	YKT6 (2.1)	DMC1 (1.9)	RELB (1.8)	ABP1 (1.8)	IZUMO1 (1.7)	RBBP5 (1.7)		REACTOME_DESTABILIZATION_OF_MRNA_BY_AUF1_HNRNP_D0	REACTOME_DESTABILIZATION_OF_MRNA_BY_AUF1_HNRNP_D0	0.77	>=0.20	PSMB10 (4.4)	TMEM208 (3.9)	TRAFD1 (3.6)	PRDX5 (3.2)	STIP1 (3.2)	NUTF2 (2.8)	NOL3 (2.7)	HINT1 (2.7)	NAA25 (2.6)	FAF1 (2.4)		GO:0022627	cytosolic small ribosomal subunit	0.72	>=0.20	PGS1 (2.7)	ENSG00000220069 (2.3)	NUDT2 (2.1)	ENSG00000124915 (1.9)	MIER3 (1.9)	ZNF524 (1.9)	ASPHD1 (1.9)	GDPD3 (1.8)	ZNF579 (1.7)	MOSC1 (1.7)
GO:0051193	regulation of cofactor metabolic process	0.82	>=0.20	MACROD1 (3.0)	ACSS2 (2.8)	BBS2 (2.8)	LYRM7 (2.7)	ENSG00000227143 (2.7)	DDX28 (2.5)	NICN1 (2.3)	TXNL4B (2.3)	FAM13A (2.3)	ANKRD28 (2.2)		GO:0006171	cAMP biosynthetic process	0.75	>=0.20	C22orf31 (3.3)	LINC00311 (2.8)	MPP2 (2.4)	O3FAR1 (2.3)	ENSG00000246283 (2.3)	DMRT2 (2.1)	SYN2 (2.0)	VPS37D (2.0)	ENSG00000227143 (1.9)	PACRG (1.9)		ENSG00000115561	CHMP3 PPI subnetwork	0.77	>=0.20	ELMO3 (2.7)	GRB14 (2.4)	ENSG00000259450 (2.1)	LRRC29 (2.1)	EYA2 (2.1)	AHNAK (2.1)	GFOD2 (2.1)	PRDX5 (2.0)	ENSG00000245937 (1.9)	ESRP2 (1.9)		GO:0010744	positive regulation of macrophage derived foam cell differentiation	0.72	>=0.20	ARNTL (2.7)	EBF2 (2.7)	CATSPER1 (2.7)	ENSG00000232661 (2.1)	BANP (2.0)	ASPHD1 (2.0)	PMFBP1 (1.7)	IDUA (1.6)	NEGR1 (1.6)	MOSC1 (1.6)
GO:0051196	regulation of coenzyme metabolic process	0.82	>=0.20	MACROD1 (3.0)	ACSS2 (2.8)	BBS2 (2.8)	LYRM7 (2.7)	ENSG00000227143 (2.7)	DDX28 (2.5)	NICN1 (2.3)	TXNL4B (2.3)	FAM13A (2.3)	ANKRD28 (2.2)		GO:0034061	DNA polymerase activity	0.75	>=0.20	FEN1 (3.6)	DDB2 (3.4)	MYBL2 (3.3)	CDAN1 (3.1)	SFMBT1 (2.3)	CEP68 (2.3)	BAZ1B (2.0)	THOC1 (1.8)	CENPP (1.8)	DMC1 (1.8)		GO:0003678	DNA helicase activity	0.77	>=0.20	BCS1L (3.6)	USP37 (3.4)	BRAP (3.2)	C16orf48 (2.8)	DHX8 (2.6)	ACD (2.4)	MAPKAPK5 (2.4)	TTLL4 (2.3)	RAPGEF6 (2.2)	PINX1 (2.1)		REACTOME_ADAPTIVE_IMMUNE_SYSTEM	REACTOME_ADAPTIVE_IMMUNE_SYSTEM	0.72	>=0.20	SKAP1 (4.0)	UBA7 (3.7)	CAPZA2 (2.4)	BAP1 (2.3)	C18orf8 (2.3)	NFE2L1 (2.1)	TWF2 (2.1)	PPP4C (2.0)	DYNLRB1 (1.8)	UBAP1 (1.8)
MP:0004737	absent distortion product otoacoustic emissions	0.82	>=0.20	TECTB (4.9)	NR0B2 (3.1)	SLC18A1 (3.0)	SETBP1 (2.9)	THRB (2.8)	MAPK8IP1 (2.5)	KCNK3 (2.5)	DSCAML1 (2.5)	HSF4 (2.4)	ENSG00000234899 (2.4)		GO:0055123	digestive system development	0.75	>=0.20	C11orf9 (4.5)	BNC2 (2.6)	HORMAD1 (2.3)	ABP1 (2.2)	ANKRD19P (2.1)	MEIS1 (2.0)	SPON1 (2.0)	FAM101B (1.9)	TNKS (1.9)	GLI2 (1.8)		REACTOME_PKA_ACTIVATION	REACTOME_PKA_ACTIVATION	0.77	>=0.20	PDE3A (3.0)	SH2B3 (2.6)	KCNK3 (2.5)	SLC9A5 (2.3)	ENSG00000235538 (2.3)	NCKIPSD (2.0)	PLA2G15 (2.0)	GATA4 (2.0)	CCDC92 (1.9)	KBTBD8 (1.9)		GO:0009163	nucleoside biosynthetic process	0.72	>=0.20	TXNL4B (3.3)	DHODH (2.9)	CDK5RAP3 (2.2)	C9orf64 (2.1)	ENSG00000234494 (2.0)	BANP (2.0)	ENSG00000253734 (1.8)	E2F3 (1.8)	BEND3 (1.8)	NRBF2 (1.8)
ENSG00000130396	MLLT4 PPI subnetwork	0.82	>=0.20	MAS1 (3.1)	MYCL1 (2.9)	CORO1C (2.9)	PLCB3 (2.7)	PVRL2 (2.6)	CDC42SE2 (2.6)	CAPZA2 (2.6)	PLK2 (2.6)	C1orf172 (2.5)	CNIH2 (2.5)		GO:0033116	endoplasmic reticulum-Golgi intermediate compartment membrane	0.75	>=0.20	KDELR3 (3.3)	TBL2 (3.0)	COPB1 (2.5)	JTB (2.2)	GALNT2 (2.2)	ASAH1 (2.1)	PEMT (2.1)	RFT1 (2.1)	ATG13 (2.1)	YKT6 (2.0)		ENSG00000005007	UPF1 PPI subnetwork	0.77	>=0.20	ZNF335 (3.5)	IP6K2 (3.1)	ACD (2.6)	EDC4 (2.5)	RELA (2.5)	ZNF142 (2.1)	ADAM1 (2.1)	TRAFD1 (2.1)	UBTF (2.0)	E2F4 (1.9)		ENSG00000114209	PDCD10 PPI subnetwork	0.72	>=0.20	UBAP1 (4.5)	CAPZA2 (4.1)	NUDT2 (3.3)	RBMS1 (3.0)	ITCH (2.9)	NUDCD3 (2.4)	BAP1 (2.2)	GAK (2.1)	RNF123 (2.1)	RGS17 (2.1)
GO:0016493	C-C chemokine receptor activity	0.82	>=0.20	IKZF4 (4.6)	SKAP1 (4.3)	GIMAP4 (3.6)	GIMAP6 (3.2)	TRADD (3.0)	GIMAP7 (2.8)	INPP4B (2.7)	MC4R (2.5)	NRBF2 (2.2)	L3MBTL3 (2.1)		ENSG00000134640	MTNR1B PPI subnetwork	0.75	>=0.20	RAB1A (3.8)	C12orf23 (3.0)	COPB1 (2.7)	KDELR3 (2.4)	RFX4 (2.4)	ENSG00000235070 (2.2)	ARHGAP1 (2.0)	GCK (1.8)	SUN2 (1.8)	TBL2 (1.8)		GO:0030195	negative regulation of blood coagulation	0.77	>=0.20	ENSG00000259450 (3.5)	ENSG00000259471 (2.6)	ESRP2 (2.6)	CYP27A1 (2.4)	SOX7 (2.0)	GRB14 (2.0)	LCAT (1.9)	LRRC36 (1.9)	ENSG00000256116 (1.9)	DPEP3 (1.7)		ENSG00000175305	CCNE2 PPI subnetwork	0.72	>=0.20	LCORL (5.2)	YPEL3 (3.0)	NUCKS1 (2.2)	GALNT2 (2.2)	C9orf64 (2.0)	HMBS (2.0)	CBX1 (2.0)	MLX (2.0)	RAB7L1 (1.9)	SP2 (1.9)
GO:0043010	camera-type eye development	0.82	>=0.20	OPTC (5.8)	ROM1 (5.1)	DMRTA2 (3.4)	GLYCTK-AS1 (2.9)	AFF1 (2.6)	KIAA1683 (2.6)	SPON1 (2.5)	FGFBP3 (2.5)	C22orf31 (2.3)	FAM57B (2.3)		GO:0050912	detection of chemical stimulus involved in sensory perception of taste	0.75	>=0.20	ENSG00000235070 (2.9)	C1orf49 (2.8)	KCNU1 (2.6)	ENSG00000227143 (2.6)	SPTBN5 (2.6)	INHBC (2.5)	ENSG00000232871 (2.5)	ENSG00000234899 (2.4)	ENSG00000233559 (2.0)	ENSG00000226674 (1.9)		GO:0004065	arylsulfatase activity	0.77	>=0.20	BAIAP2L2 (2.7)	SOX7 (2.4)	ENSG00000245937 (2.4)	LAMB1 (2.3)	ITPR2 (2.3)	COBLL1 (2.2)	LRRC29 (2.2)	CYP27A1 (2.2)	GANAB (2.1)	KCTD19 (1.9)		MP:0000936	small telencephalic vesicles	0.72	>=0.20	MET (3.1)	SLC22A2 (2.6)	BHMT (2.5)	BANP (2.0)	GAL3ST3 (2.0)	MEGF9 (1.9)	C5orf35 (1.8)	C3orf54 (1.8)	DCAF16 (1.7)	EBF2 (1.6)
ENSG00000132535	DLG4 PPI subnetwork	0.82	>=0.20	BSN (5.2)	ANO3 (5.0)	CAMKV (4.6)	TMEM151A (4.1)	TYRO3 (4.0)	CNIH2 (3.8)	MPP2 (3.7)	GNAO1 (3.6)	STX1A (3.6)	SYN2 (3.6)		GO:0044259	multicellular organismal macromolecule metabolic process	0.75	>=0.20	CTSK (4.4)	ENSG00000235070 (4.3)	P4HA2 (2.4)	VCAN (2.4)	ENSG00000233559 (2.3)	FUT2 (2.1)	AXL (2.0)	COL18A1 (2.0)	SPON1 (2.0)	ADAMTS10 (1.9)		GO:0021953	central nervous system neuron differentiation	0.77	>=0.20	DMRTA2 (4.7)	CUX2 (3.1)	CELSR3 (3.0)	STK36 (2.2)	C12orf47 (2.1)	KLF14 (1.9)	LRRC29 (1.9)	FLRT1 (1.8)	SETBP1 (1.8)	ZDHHC1 (1.8)		ENSG00000206429	ENSG00000206429 PPI subnetwork	0.72	>=0.20	KLHL8 (2.8)	ZNF259 (2.8)	NOP2 (2.7)	ENSG00000220069 (2.7)	BEND3 (2.0)	NUDT2 (2.0)	ZNF524 (1.9)	DCAF16 (1.9)	FIZ1 (1.8)	RNF123 (1.7)
MP:0005656	decreased aggression	0.83	>=0.20	RASD1 (3.8)	TRIB1 (3.7)	MAFF (3.4)	FST (3.1)	NUDT2 (3.1)	LHCGR (2.9)	ENSG00000228536 (2.5)	ENSG00000245937 (2.4)	C1orf49 (2.4)	HSD17B1 (2.4)		ENSG00000139626	ITGB7 PPI subnetwork	0.75	>=0.20	AXL (4.4)	RASA3 (3.0)	CSF1 (2.9)	DENND4B (2.8)	MRVI1 (2.6)	TPM1 (2.3)	STX1A (2.1)	COL18A1 (2.1)	TRNP1 (2.1)	USP3 (2.0)		GO:0051960	regulation of nervous system development	0.77	>=0.20	DMRTA2 (3.4)	FLRT1 (3.0)	HMGA2 (2.1)	GPR137 (2.0)	PLCB3 (1.9)	CUX2 (1.9)	KIAA0895L (1.8)	FAM109A (1.8)	CELSR3 (1.7)	STK36 (1.7)		ENSG00000206502	ZNRD1 PPI subnetwork	0.72	>=0.20	KLHL8 (2.8)	ZNF259 (2.8)	NOP2 (2.7)	ENSG00000220069 (2.7)	BEND3 (2.0)	NUDT2 (2.0)	ZNF524 (1.9)	DCAF16 (1.9)	FIZ1 (1.8)	RNF123 (1.7)
ENSG00000145241	CENPC1 PPI subnetwork	0.83	>=0.20	CEP55 (7.4)	NCAPG (7.2)	TRAIP (5.8)	CENPP (5.1)	CKAP5 (4.8)	MYBL2 (4.7)	CDKN2C (4.7)	UHRF1 (4.6)	FEN1 (4.0)	NUCKS1 (3.9)		MP:0001404	no spontaneous movement	0.75	>=0.20	STAC3 (6.0)	MAMSTR (4.0)	DMRT2 (3.5)	DSCAML1 (3.2)	NTN5 (3.2)	FADS1 (3.2)	PACSIN3 (3.1)	SGCG (3.0)	TPM3 (2.6)	FADS2 (2.5)		ENSG00000188229	TUBB4B PPI subnetwork	0.77	>=0.20	NUTF2 (2.8)	BCS1L (2.6)	STIP1 (2.5)	RNF25 (2.3)	CENPT (1.9)	CTCF (1.6)	UQCRC1 (1.5)	FAF1 (1.5)	NAA25 (1.4)	AHNAK (1.3)		ENSG00000066379	ZNRD1 PPI subnetwork	0.72	>=0.20	KLHL8 (2.8)	ZNF259 (2.8)	NOP2 (2.7)	ENSG00000220069 (2.7)	BEND3 (2.0)	NUDT2 (2.0)	ZNF524 (1.9)	DCAF16 (1.9)	FIZ1 (1.8)	RNF123 (1.7)
MP:0001802	arrested B cell differentiation	0.83	>=0.20	ENSG00000253792 (4.6)	TMPRSS3 (4.2)	GIMAP7 (4.0)	CD40 (3.1)	FADS3 (3.0)	RLTPR (3.0)	SIPA1 (3.0)	FERMT3 (2.9)	C3orf54 (2.9)	LPAR5 (2.6)		GO:0030513	positive regulation of BMP signaling pathway	0.75	>=0.20	ANKRD19P (3.2)	CYP2W1 (3.2)	STARD9 (2.6)	FGFBP3 (2.6)	ENSG00000226648 (2.6)	DNAJC30 (2.4)	PLXND1 (1.9)	GATAD2B (1.9)	GPN2 (1.8)	COLEC11 (1.8)		KEGG_PENTOSE_PHOSPHATE_PATHWAY	KEGG_PENTOSE_PHOSPHATE_PATHWAY	0.77	>=0.20	PFKFB4 (4.9)	PEPD (3.6)	FAM13A (2.9)	PRDX5 (2.8)	VEGFA (2.4)	UQCRC1 (2.4)	DPEP3 (2.1)	PLCD4 (2.1)	NCKIPSD (2.1)	DPEP2 (2.0)		GO:0004532	exoribonuclease activity	0.72	>=0.20	DCAF16 (3.3)	DHODH (3.2)	CDK5RAP3 (3.2)	HACL1 (2.8)	HIRIP3 (2.7)	PIGU (2.6)	UBA7 (2.3)	TRIT1 (2.1)	INO80E (2.1)	ZNF259 (2.0)
ENSG00000167136	ENDOG PPI subnetwork	0.83	>=0.20	HIST2H2BE (11.3)	RNF157 (3.1)	MEIS1 (2.7)	CATSPER1 (2.1)	E2F3 (2.0)	ENSG00000226752 (1.9)	HMGB3P1 (1.8)	ETV4 (1.7)	ENSG00000233006 (1.7)	SUOX (1.7)		GO:0032970	regulation of actin filament-based process	0.75	>=0.20	RAB3IL1 (2.9)	OTUD7B (2.5)	MARCH2 (2.3)	TRNP1 (2.3)	SLC39A1 (2.3)	MEOX2 (2.1)	SSH1 (2.0)	C11orf9 (2.0)	ENSG00000226674 (1.9)	NTAN1 (1.9)		REACTOME_APC:CDC20_MEDIATED_DEGRADATION_OF_NEK2A	REACTOME_APC:CDC20_MEDIATED_DEGRADATION_OF_NEK2A	0.77	>=0.20	CENPT (4.4)	CDKN2C (4.2)	EIF2B1 (3.5)	COPB1 (2.7)	ADAM1 (2.3)	GTF2H3 (2.2)	RQCD1 (2.2)	EDC4 (1.9)	DNAH10 (1.7)	EXOC3L1 (1.7)		ENSG00000171552	BCL2L1 PPI subnetwork	0.72	>=0.20	RAB1B (3.3)	YPEL3 (2.8)	INO80E (2.7)	JUND (2.7)	PIGU (2.6)	PPP4C (2.6)	MAP3K1 (2.3)	C16orf92 (2.2)	FBXW2 (2.2)	MAP1LC3A (2.0)
ENSG00000198821	CD247 PPI subnetwork	0.83	>=0.20	SKAP1 (7.4)	GIMAP7 (6.1)	GIMAP4 (5.3)	GIMAP6 (5.0)	AKNA (4.0)	FERMT3 (3.6)	MYO1F (3.1)	LPAR5 (2.9)	PSMB10 (2.7)	INPP4B (2.7)		GO:0048846	axon extension involved in axon guidance	0.75	>=0.20	ENSG00000226380 (2.9)	SLC16A9 (2.2)	ENSG00000253379 (2.2)	ANKRD19P (2.2)	C22orf31 (2.1)	ENSG00000214117 (2.1)	BACE1 (2.1)	VPS37D (1.8)	DSCAML1 (1.8)	ENSG00000227143 (1.7)		ENSG00000108231	LGI1 PPI subnetwork	0.77	>=0.20	NCKIPSD (2.9)	NOL3 (2.6)	ACSL6 (2.5)	KIAA0895L (2.2)	PIK3R1 (1.8)	ADAM1 (1.8)	RLTPR (1.7)	ENSG00000259471 (1.7)	UQCRC1 (1.6)	ESRP2 (1.6)		ENSG00000197303	ENSG00000197303 PPI subnetwork	0.72	>=0.20	NOP2 (3.6)	ENSG00000220069 (3.4)	DHX38 (2.5)	TRIT1 (2.4)	SYNCRIP (2.4)	ZNF259 (2.4)	SF3B2 (2.1)	RBPJ (1.7)	JMY (1.6)	NUDT2 (1.6)
MP:0008040	decreased NK T cell number	0.83	>=0.20	GIMAP6 (5.8)	SKAP1 (4.8)	GIMAP7 (4.4)	GIMAP4 (4.2)	C5orf56 (3.2)	CSF1 (3.0)	SNX10 (2.9)	COLQ (2.8)	C17orf58 (2.8)	FERMT3 (2.8)		GO:0034660	ncRNA metabolic process	0.75	>=0.20	TSEN2 (4.7)	THOC1 (3.9)	WBSCR22 (3.3)	NR2C2AP (3.0)	C7orf50 (3.0)	RFT1 (3.0)	GPN2 (2.8)	OGFOD1 (2.7)	MGA (2.4)	SLC19A1 (2.3)		GO:0006939	smooth muscle contraction	0.77	>=0.20	OPTC (7.1)	PDE3A (3.7)	ACOXL (1.9)	CYTL1 (1.9)	KCNK3 (1.9)	COL7A1 (1.7)	HLX (1.7)	C16orf86 (1.5)	ENSG00000256116 (1.3)	RLTPR (1.3)		GO:0001816	cytokine production	0.72	>=0.20	CATSPER1 (3.0)	SLC41A1 (2.4)	UBA7 (2.2)	IKZF4 (2.1)	RBPJ (2.1)	GLYCTK-AS1 (2.1)	AHR (2.0)	C17orf58 (1.9)	PPM1M (1.9)	SNX11 (1.9)
GO:0048839	inner ear development	0.83	>=0.20	EYA2 (3.6)	TECTB (3.5)	FGFBP3 (3.4)	DMRTA2 (3.2)	ENSG00000256116 (3.2)	LGR6 (3.2)	LRP4 (3.2)	FZD9 (3.1)	SOST (2.8)	RFX4 (2.6)		REACTOME_TELOMERE_C:STRAND_LAGGING_STRAND_SYNTHESIS	REACTOME_TELOMERE_C:STRAND_LAGGING_STRAND_SYNTHESIS	0.75	>=0.20	FEN1 (6.2)	MYBL2 (4.7)	DDB2 (4.7)	CENPP (4.4)	DMC1 (3.5)	BAZ1B (3.0)	SFMBT1 (3.0)	NUDT21 (2.5)	CEP55 (2.1)	RNF157 (2.0)		GO:0032613	interleukin-10 production	0.77	>=0.20	ENSG00000259471 (2.7)	BCL2L11 (2.1)	BCL2 (2.1)	LRRC36 (1.9)	RAPGEF6 (1.9)	KCNJ2 (1.8)	TRADD (1.5)	RLTPR (1.4)	TRAFD1 (1.4)	C16orf86 (1.4)		GO:0043270	positive regulation of ion transport	0.72	>=0.20	DNAH1 (2.7)	SEMA3G (2.5)	C3orf54 (2.5)	SLC41A1 (2.4)	COPZ2 (2.1)	IFFO1 (2.1)	ENSG00000253734 (2.1)	TMEM175 (2.0)	PCDH17 (1.9)	IDUA (1.9)
KEGG_LONG_TERM_POTENTIATION	KEGG_LONG_TERM_POTENTIATION	0.83	>=0.20	CAPZA2 (4.2)	CAMKV (3.7)	BSN (3.0)	ANO3 (2.9)	INPP5A (2.9)	CDC42SE2 (2.7)	GNAO1 (2.5)	SACS (2.5)	MAS1 (2.5)	HERC1 (2.3)		GO:0001653	peptide receptor activity	0.75	>=0.20	GIMAP4 (3.2)	GIMAP6 (2.9)	RSPO3 (2.6)	MRVI1 (2.2)	ENSG00000254813 (2.1)	THRB (2.1)	PDE3A (2.1)	INPP4B (2.1)	MYO1F (2.0)	CYP2W1 (2.0)		REACTOME_GRB2_EVENTS_IN_ERBB2_SIGNALING	REACTOME_GRB2_EVENTS_IN_ERBB2_SIGNALING	0.77	>=0.20	PRDX5 (2.3)	CCDC92 (2.2)	VEGFA (2.1)	ACOXL (2.1)	HMGA2 (2.0)	RRAS2 (1.9)	PLCD4 (1.8)	KCNK7 (1.6)	AHNAK (1.6)	FAM13A (1.6)		MP:0009038	decreased inferior colliculus size	0.72	>=0.20	EBF2 (3.3)	KIAA0754 (2.4)	KIAA1161 (2.3)	TMPRSS3 (2.3)	ENSG00000234494 (2.2)	RIT2 (2.0)	ZNF579 (2.0)	BEND3 (2.0)	FAM57B (1.9)	ZFP64 (1.6)
GO:0032129	histone deacetylase activity (H3-K9 specific)	0.83	>=0.20	ZNF335 (4.1)	CBX1 (2.9)	PPM1M (2.8)	IP6K2 (2.8)	ZDHHC1 (2.7)	KIAA0895L (2.6)	RFXANK (2.5)	TMPRSS3 (2.5)	SLC41A1 (2.4)	DENND1A (2.4)		ENSG00000079246	XRCC5 PPI subnetwork	0.75	>=0.20	HSPA4 (3.7)	FEN1 (2.9)	BAZ1B (2.8)	ENSG00000259530 (2.5)	TOP1 (2.4)	PCM1 (2.4)	PLCG1 (2.3)	BTAF1 (2.3)	HNRNPUL1 (2.2)	MYBL2 (2.1)		ENSG00000012983	MAP4K5 PPI subnetwork	0.77	>=0.20	C12orf51 (3.3)	EML3 (3.0)	ATXN2 (2.9)	PLCB3 (2.8)	ITPR2 (2.7)	TTLL4 (2.4)	ARL15 (2.0)	CDC42SE2 (1.9)	TNFAIP8 (1.8)	PTPN11 (1.8)		ENSG00000104863	LIN7B PPI subnetwork	0.72	>=0.20	BSN (4.6)	TMEM151A (4.4)	CNIH2 (4.4)	CAMKV (4.1)	TMEM59L (3.8)	DOC2A (3.2)	KLC2 (3.0)	GAL3ST3 (2.8)	RIT2 (2.8)	KCTD13 (2.5)
GO:0046969	NAD-dependent histone deacetylase activity (H3-K9 specific)	0.83	>=0.20	ZNF335 (4.1)	CBX1 (2.9)	PPM1M (2.8)	IP6K2 (2.8)	ZDHHC1 (2.7)	KIAA0895L (2.6)	RFXANK (2.5)	TMPRSS3 (2.5)	SLC41A1 (2.4)	DENND1A (2.4)		REACTOME_N:GLYCAN_ANTENNAE_ELONGATION_IN_THE_MEDIALTRANS:GOLGI	REACTOME_N:GLYCAN_ANTENNAE_ELONGATION_IN_THE_MEDIALTRANS:GOLGI	0.75	>=0.20	ENSG00000247445 (2.9)	SLC35C1 (2.8)	VPS37D (2.8)	INSR (2.6)	O3FAR1 (2.5)	RAI1 (2.3)	SLC39A1 (2.3)	RRAS2 (2.2)	GALNT2 (2.2)	JOSD1 (2.1)		KEGG_ASCORBATE_AND_ALDARATE_METABOLISM	KEGG_ASCORBATE_AND_ALDARATE_METABOLISM	0.78	>=0.20	CYP27A1 (3.5)	ENSG00000259450 (2.3)	FAM13A (2.1)	ADAM1 (2.0)	ENSG00000245937 (1.9)	DNAH10 (1.7)	HSD11B2 (1.6)	LCAT (1.6)	BAD (1.5)	EYA2 (1.5)		ENSG00000196981	WDR5B PPI subnetwork	0.72	>=0.20	MAP2K7 (3.6)	CAPZA2 (3.0)	FAM134C (2.8)	NUCKS1 (2.7)	LRRC8E (2.6)	STAG1 (2.5)	NISCH (2.5)	ENSG00000243224 (2.4)	TRAIP (2.3)	BUD13 (2.3)
GO:0030819	positive regulation of cAMP biosynthetic process	0.83	>=0.20	O3FAR1 (3.7)	C22orf31 (3.0)	ENSG00000227143 (2.9)	DMRT2 (2.9)	PMFBP1 (2.7)	PACRG (2.7)	ENSG00000235070 (2.6)	ENSG00000246283 (2.6)	ENSG00000220069 (2.6)	GLYCTK-AS1 (2.5)		GO:0001657	ureteric bud development	0.75	>=0.20	LRP4 (2.9)	ZNRF3 (2.8)	RRAS2 (2.5)	VPS37D (2.5)	C1orf172 (2.3)	GLI2 (2.3)	RSPO3 (2.3)	PVRL2 (2.2)	PDGFC (2.2)	NKX3-1 (1.9)		GO:0004518	nuclease activity	0.78	>=0.20	CCDC51 (3.4)	BCS1L (3.2)	GTF2H3 (3.1)	PINX1 (2.8)	C16orf48 (2.6)	INTS5 (2.4)	ACD (2.3)	DDX55 (2.3)	DDX28 (2.2)	EIF2B1 (2.2)		ENSG00000139190	VAMP1 PPI subnetwork	0.72	>=0.20	ASPHD1 (3.3)	SYT4 (3.0)	BSN (2.9)	DOC2A (2.8)	DYNLRB1 (2.5)	TMEM219 (2.4)	FAM134C (2.4)	CAPZA2 (2.2)	NPC1 (2.1)	DCP2 (2.0)
GO:0030816	positive regulation of cAMP metabolic process	0.83	>=0.20	O3FAR1 (3.7)	C22orf31 (3.0)	ENSG00000227143 (2.9)	DMRT2 (2.9)	PMFBP1 (2.7)	PACRG (2.7)	ENSG00000235070 (2.6)	ENSG00000246283 (2.6)	ENSG00000220069 (2.6)	GLYCTK-AS1 (2.5)		ENSG00000178184	PARD6G PPI subnetwork	0.75	>=0.20	ZNRF3 (3.4)	SNX13 (3.0)	USP3 (2.7)	PVRL2 (2.6)	TYRO3 (2.4)	TNKS (2.3)	ZBTB46 (2.3)	C1orf49 (2.2)	PACSIN3 (2.1)	YKT6 (2.0)		ENSG00000013364	MVP PPI subnetwork	0.78	>=0.20	MAP3K11 (3.3)	AHNAK (2.8)	LCAT (2.7)	STIP1 (2.2)	RRAS2 (1.9)	BRAP (1.9)	FHOD1 (1.9)	TRADD (1.7)	VIL1 (1.7)	HINT1 (1.6)		MP:0001259	abnormal body weight	0.72	>=0.20	DMGDH (2.5)	GPAM (2.5)	MFSD2A (2.2)	BHMT (2.1)	MOSC1 (2.0)	TRIT1 (1.9)	MC4R (1.9)	SEMA3G (1.8)	CRLF1 (1.7)	MLX (1.7)
REACTOME_POST:TRANSLATIONAL_MODIFICATION_SYNTHESIS_OF_GPI:ANCHORED_PROTEINS	REACTOME_POST:TRANSLATIONAL_MODIFICATION_SYNTHESIS_OF_GPI:ANCHORED_PROTEINS	0.83	>=0.20	PIGU (5.1)	TMEM175 (4.7)	PIGV (4.1)	TCTA (3.6)	NAGLU (3.5)	TMEM208 (3.2)	IFT52 (3.2)	PIGC (3.2)	RFT1 (3.1)	PEMT (2.9)		ENSG00000078369	GNB1 PPI subnetwork	0.75	>=0.20	CNTN2 (3.5)	GCK (3.2)	STX1A (3.1)	SMCR5 (2.8)	PDE3A (2.4)	HORMAD1 (2.3)	ENSG00000226648 (2.2)	CPEB3 (2.2)	ANKRD19P (2.2)	MAPK8IP1 (2.0)		ENSG00000100554	ATP6V1D PPI subnetwork	0.78	>=0.20	ATP6V0D1 (7.2)	FNIP1 (5.7)	CPEB4 (3.1)	KIAA0895L (2.5)	PLA2G15 (2.5)	PEPD (2.3)	PRDX5 (2.3)	KLF14 (2.3)	HSF4 (2.1)	NCKIPSD (1.7)		ENSG00000123360	PDE1B PPI subnetwork	0.72	>=0.20	TMEM59L (3.9)	BSN (3.9)	DOC2A (3.7)	CAMKV (3.6)	TMEM151A (3.4)	SYT4 (3.3)	RIT2 (3.1)	CNIH2 (3.1)	GAL3ST3 (2.6)	KLC2 (2.6)
ENSG00000138041	SMEK2 PPI subnetwork	0.83	>=0.20	HIST2H2BE (11.9)	MEIS1 (2.7)	RNF157 (2.6)	HSD17B1 (2.2)	ENSG00000226752 (2.0)	FAM100B (2.0)	PSMD5 (1.9)	MIER3 (1.8)	JOSD1 (1.7)	HMBS (1.7)		ENSG00000114698	PLSCR4 PPI subnetwork	0.75	>=0.20	BCL7B (4.9)	IFT52 (3.5)	ARFRP1 (3.4)	NCOA5 (3.1)	ZNF414 (2.7)	ZGPAT (2.5)	GOLPH3L (2.4)	DCPS (2.4)	RAB11B (2.4)	DNAJC30 (2.2)		GO:0042605	peptide antigen binding	0.78	>=0.20	PSMB10 (4.7)	ENSG00000245937 (2.5)	TRAFD1 (2.3)	PFKFB4 (2.1)	VIL1 (2.1)	FAM109A (2.0)	NFATC3 (2.0)	TMEM208 (1.8)	PEPD (1.8)	VEGFA (1.6)		MP:0000149	abnormal scapula morphology	0.72	>=0.20	TRPS1 (3.3)	NEO1 (3.0)	CRLF1 (2.9)	EBF2 (2.8)	FGFR1 (2.7)	LRRC8E (2.4)	COPZ2 (2.0)	DNAH1 (1.8)	CFTR (1.7)	SKAP1 (1.7)
ENSG00000101400	SNTA1 PPI subnetwork	0.83	>=0.20	C4orf44 (3.5)	PLCD4 (3.3)	MAMSTR (3.2)	ANO3 (3.1)	ZNF579 (3.0)	SYN2 (2.8)	BSN (2.8)	KCNJ2 (2.8)	STX1A (2.8)	GNAO1 (2.7)		ENSG00000050405	LIMA1 PPI subnetwork	0.75	>=0.20	CORO1C (4.4)	TPM1 (4.2)	MRVI1 (3.3)	TOMM22 (2.8)	ARHGAP1 (2.4)	AXL (2.3)	FADS3 (2.1)	BAZ1B (2.1)	RAB1A (2.0)	BICD2 (2.0)		ENSG00000090020	SLC9A1 PPI subnetwork	0.78	>=0.20	PDE3A (2.5)	ALDH2 (2.1)	ENSG00000259471 (2.1)	GRB14 (2.0)	KCNK7 (2.0)	VIL1 (1.8)	PLCB3 (1.8)	AHNAK (1.8)	BAIAP2L2 (1.7)	HSD11B2 (1.6)		GO:0031672	A band	0.72	>=0.20	TNNC1 (9.5)	PPP2R3A (4.5)	COLQ (1.8)	ENSG00000223561 (1.7)	AMT (1.6)	GDPD3 (1.4)	DAG1 (1.4)	ERBB3 (1.3)	PPM1M (1.2)	TWF2 (1.2)
REACTOME_REGULATION_OF_APCC_ACTIVATORS_BETWEEN_G1S_AND_EARLY_ANAPHASE	REACTOME_REGULATION_OF_APCC_ACTIVATORS_BETWEEN_G1S_AND_EARLY_ANAPHASE	0.83	>=0.20	PSMD12 (5.9)	TUBG1 (3.5)	PSMB10 (3.4)	TRAFD1 (3.3)	PSMD5 (3.2)	CEP55 (3.2)	TMEM208 (3.1)	EIF2B1 (3.1)	HINT1 (3.1)	NCAPG (2.8)		GO:0006702	androgen biosynthetic process	0.75	>=0.20	LHCGR (7.7)	STARD9 (3.7)	ST3GAL4 (3.3)	ABP1 (2.9)	ENSG00000226334 (2.6)	DNAJC30 (2.5)	NR0B2 (2.4)	COLEC11 (2.2)	FADS2 (2.1)	ENSG00000214117 (2.0)		ENSG00000133706	LARS PPI subnetwork	0.78	>=0.20	STIP1 (3.7)	NAA25 (3.1)	DUS2L (2.7)	EIF2B1 (2.3)	NUTF2 (2.3)	PSMB10 (2.2)	SLC26A6 (2.0)	BCS1L (2.0)	COPB1 (1.9)	FAF1 (1.9)		ENSG00000108821	COL1A1 PPI subnetwork	0.72	>=0.20	PTRF (4.4)	NT5E (2.7)	AHR (2.6)	MET (2.5)	COLQ (2.4)	INPP5A (1.8)	FGFR1 (1.8)	ENSG00000124915 (1.7)	LPAR5 (1.7)	ZFPM2 (1.7)
ENSG00000177105	RHOG PPI subnetwork	0.83	>=0.20	ITPR2 (3.0)	B3GAT3 (3.0)	GPR137 (2.6)	RAB11B (2.6)	RELA (2.6)	ENSG00000259530 (2.5)	DENND4B (2.5)	SIPA1 (2.4)	FERMT3 (2.4)	RASIP1 (2.3)		GO:0012506	vesicle membrane	0.75	>=0.20	MAPK8IP1 (3.3)	RAB1A (3.3)	GNAO1 (3.2)	SV2A (3.0)	STX1A (3.0)	PNLIPRP2 (2.7)	STMN3 (2.7)	MPP2 (2.6)	PDXDC1 (2.6)	KDELR3 (2.5)		REACTOME_SIGNAL_AMPLIFICATION	REACTOME_SIGNAL_AMPLIFICATION	0.78	>=0.20	ROM1 (3.1)	PDE3A (2.7)	SIPA1 (2.7)	PLCB3 (2.4)	HLX (2.1)	GRB14 (2.0)	EML3 (2.0)	CDKN2C (2.0)	KLF14 (1.8)	COBLL1 (1.8)		ENSG00000129810	SGOL1 PPI subnetwork	0.72	>=0.20	NCAPG (7.8)	TRAIP (6.6)	UHRF1 (4.7)	PSMC3IP (4.2)	HIRIP3 (3.6)	NUCKS1 (3.1)	RMI1 (2.9)	HMGB3P1 (2.8)	TUBG1 (2.5)	HMBS (1.7)
ENSG00000130772	MED18 PPI subnetwork	0.83	>=0.20	GPN2 (3.8)	NRBF2 (3.5)	EDC4 (3.5)	IPPK (3.2)	DHX8 (3.0)	SNX11 (3.0)	TXNL4B (3.0)	ZNF142 (3.0)	BPTF (2.9)	BRAP (2.9)		ENSG00000105402	NAPA PPI subnetwork	0.75	>=0.20	JTB (4.2)	MEF2BNB (4.2)	GOLPH3L (4.0)	PIGC (3.7)	RAB1A (3.5)	YKT6 (2.9)	ARNT (2.6)	SNX13 (2.4)	C12orf23 (2.2)	NTAN1 (2.1)		ENSG00000161970	RPL26 PPI subnetwork	0.78	>=0.20	NUTF2 (3.1)	HINT1 (2.9)	NAA25 (2.3)	TRMT112 (2.1)	EIF2B1 (2.0)	ADAM1 (1.8)	BCS1L (1.7)	RAPGEF6 (1.6)	DDX55 (1.5)	CUX2 (1.4)		ENSG00000165178	ENSG00000165178 PPI subnetwork	0.72	>=0.20	PPM1M (2.9)	TWF2 (2.6)	WNT2 (2.3)	NRBF2 (2.3)	RHOA (2.2)	MC4R (2.1)	CAPZA2 (1.8)	PPP4C (1.8)	INPP5A (1.8)	DNAH1 (1.7)
MP:0001236	abnormal epidermis stratum spinosum morphology	0.83	>=0.20	SFN (5.6)	KCNK7 (4.8)	C1orf172 (4.5)	ESRP2 (4.4)	COL7A1 (4.3)	ELMO3 (3.0)	COASY (2.9)	HORMAD1 (2.7)	GDPD3 (2.5)	LPAR5 (2.5)		GO:0005657	replication fork	0.75	>=0.20	FEN1 (6.0)	DDB2 (4.2)	MYBL2 (4.0)	CENPP (3.4)	SFMBT1 (3.2)	BAZ1B (3.1)	NUDT21 (2.9)	DCPS (2.4)	CDAN1 (2.3)	LUC7L2 (2.2)		GO:0002252	immune effector process	0.78	>=0.20	MAP3K11 (2.3)	SHISA5 (2.3)	RLTPR (2.3)	SIPA1 (2.3)	FERMT3 (2.2)	DPEP2 (2.1)	PSMB10 (2.0)	TNFAIP8 (2.0)	LRRC36 (1.9)	ABCA1 (1.9)		REACTOME_INCRETIN_SYNTHESIS_SECRETION_AND_INACTIVATION	REACTOME_INCRETIN_SYNTHESIS_SECRETION_AND_INACTIVATION	0.72	>=0.20	SYT4 (3.7)	NPC1L1 (3.3)	RGS17 (2.7)	CFTR (2.6)	MOSC1 (2.4)	HYOU1 (2.1)	TCTA (2.0)	LPL (2.0)	NEGR1 (2.0)	AMT (1.8)
ENSG00000132963	POMP PPI subnetwork	0.83	>=0.20	TMEM208 (5.2)	DYNLRB1 (4.5)	PSMB10 (4.5)	PSMD12 (4.3)	HINT1 (3.7)	TRAFD1 (3.2)	PIGU (3.2)	C5orf56 (3.1)	PSMD5 (3.1)	TRMT112 (2.9)		ENSG00000167674	ENSG00000167674 PPI subnetwork	0.75	>=0.20	DENND4B (3.2)	ENSG00000235070 (2.9)	ZNF408 (2.7)	FAM101B (2.5)	NUDT21 (2.3)	DDX17 (2.2)	ZDHHC18 (2.1)	BUD13 (2.0)	TRNP1 (2.0)	CMIP (1.9)		GO:0043691	reverse cholesterol transport	0.78	>=0.20	ABCA1 (3.6)	VIL1 (3.3)	LCAT (3.1)	CYP27A1 (3.0)	PLTP (2.9)	PLCD4 (1.9)	EXOC3L1 (1.8)	PLA2G15 (1.8)	ESRP2 (1.7)	ENSG00000253792 (1.6)		ENSG00000188529	SRSF10 PPI subnetwork	0.72	>=0.20	HNRNPK (3.8)	ENSG00000220069 (3.1)	CHD4 (2.7)	FBXW2 (2.6)	PLK2 (2.5)	RHOA (2.2)	C5orf35 (2.0)	SYNCRIP (2.0)	ENSG00000226645 (1.8)	KIAA1161 (1.7)
ENSG00000147536	GINS4 PPI subnetwork	0.83	>=0.20	FEN1 (7.4)	UHRF1 (6.8)	USP37 (5.6)	PSMC3IP (5.3)	HIRIP3 (5.0)	MYBL2 (4.9)	CENPP (4.0)	DMC1 (3.9)	RMI1 (3.9)	TRAIP (3.8)		ENSG00000153147	SMARCA5 PPI subnetwork	0.75	>=0.20	HIST2H2BE (9.3)	RNF157 (2.5)	TOP1 (2.4)	GTPBP1 (2.3)	LUC7L2 (2.2)	NCOA5 (2.2)	SFMBT1 (2.1)	PCM1 (2.1)	FAM100B (1.9)	MEIS1 (1.7)		ENSG00000037042	TUBG2 PPI subnetwork	0.78	>=0.20	TRMT112 (2.8)	PRDX5 (2.7)	ACSL6 (2.6)	BCS1L (2.4)	ETV4 (1.9)	TMEM208 (1.9)	PSKH1 (1.9)	CCDC51 (1.8)	RNF25 (1.8)	DDX55 (1.8)		GO:0006401	RNA catabolic process	0.72	>=0.20	TRIT1 (3.6)	TXNL4B (3.1)	DCAF16 (3.0)	INO80E (2.7)	BUD13 (2.5)	ENSG00000226752 (2.4)	MSL2 (2.3)	CBX1 (2.0)	BANP (2.0)	PIGU (2.0)
GO:0042445	hormone metabolic process	0.83	>=0.20	GCK (4.7)	COLEC11 (4.0)	AGRP (3.9)	SLC18A1 (3.5)	KCNK3 (3.4)	HSD17B1 (3.3)	LHCGR (3.1)	KLF14 (3.0)	ENSG00000233559 (2.9)	NR0B2 (2.7)		ENSG00000026103	FAS PPI subnetwork	0.75	>=0.20	GIMAP4 (2.9)	TNKS2 (2.6)	GIMAP6 (2.4)	SLC2A4RG (2.3)	GIMAP7 (2.3)	DDB2 (2.2)	RASA3 (1.9)	C5orf56 (1.9)	SLC18A1 (1.9)	NUDT21 (1.7)		GO:0045182	translation regulator activity	0.78	>=0.20	HMGA2 (4.7)	DPEP3 (2.5)	BRAP (2.4)	OPTC (2.0)	ZNF664 (2.0)	PTPN11 (2.0)	RRAS2 (1.9)	HINT1 (1.7)	TNFAIP8 (1.6)	SH2B3 (1.3)		REACTOME_HIV:1_TRANSCRIPTION_INITIATION	REACTOME_HIV:1_TRANSCRIPTION_INITIATION	0.72	>=0.20	NRBF2 (2.6)	DYNLRB1 (2.6)	KLHL8 (2.5)	TXNL4B (2.5)	FBXW2 (2.2)	DCP2 (2.0)	DCAF16 (2.0)	C18orf8 (1.9)	ENSG00000247853 (1.8)	KCTD13 (1.8)
ENSG00000163251	FZD5 PPI subnetwork	0.83	>=0.20	GLI2 (4.6)	COL7A1 (3.7)	CTSK (3.4)	ZNRF3 (2.9)	SPON1 (2.7)	TBX6 (2.7)	FLRT1 (2.6)	PLEKHH3 (2.6)	IRS1 (2.5)	DMRT2 (2.4)		GO:0030163	protein catabolic process	0.75	>=0.20	ATG13 (3.7)	ARFGAP2 (3.5)	MARCH5 (3.3)	AMFR (3.2)	TNKS2 (2.7)	HERC1 (2.4)	DSTYK (2.3)	PSMD12 (2.3)	RFXANK (2.1)	UBR1 (2.1)		ENSG00000159479	MED8 PPI subnetwork	0.78	>=0.20	MED9 (3.3)	RNF25 (3.1)	EDC4 (3.0)	ZNF142 (2.8)	INTS5 (2.7)	DHX8 (2.7)	BRAP (2.6)	PCNXL3 (2.5)	BAD (2.4)	ZNF335 (2.4)		REACTOME_RNA_POLYMERASE_II_HIV:1_PROMOTER_ESCAPE	REACTOME_RNA_POLYMERASE_II_HIV:1_PROMOTER_ESCAPE	0.72	>=0.20	NRBF2 (2.6)	DYNLRB1 (2.6)	KLHL8 (2.5)	TXNL4B (2.5)	FBXW2 (2.2)	DCP2 (2.0)	DCAF16 (2.0)	C18orf8 (1.9)	ENSG00000247853 (1.8)	KCTD13 (1.8)
ENSG00000188846	RPL14 PPI subnetwork	0.83	>=0.20	HINT1 (3.6)	RPL27AP (3.3)	NOP2 (3.2)	ENSG00000220069 (3.2)	HIST2H2BE (2.8)	NUTF2 (2.8)	NAA25 (2.6)	NCOA5 (2.5)	ENSG00000226334 (2.4)	TOP1 (2.4)		ENSG00000136238	RAC1 PPI subnetwork	0.75	>=0.20	CORO1C (3.3)	ANO3 (3.1)	MYO1F (3.1)	MAS1 (2.7)	STX1A (2.6)	TPM1 (2.4)	MAPK8IP1 (2.4)	TYRO3 (2.3)	CTSS (2.2)	ITPR1 (2.2)		ENSG00000188404	SELL PPI subnetwork	0.78	>=0.20	SOX7 (4.5)	SLC12A2 (4.4)	CDC42SE2 (2.4)	RLTPR (2.4)	FAM65A (2.1)	FERMT3 (2.1)	ZNF664 (2.0)	DPEP2 (2.0)	SPON1 (1.9)	HLX (1.8)		REACTOME_RNA_POLYMERASE_II_TRANSCRIPTION_PRE:INITIATION_AND_PROMOTER_OPENING	REACTOME_RNA_POLYMERASE_II_TRANSCRIPTION_PRE:INITIATION_AND_PROMOTER_OPENING	0.72	>=0.20	NRBF2 (2.6)	DYNLRB1 (2.6)	KLHL8 (2.5)	TXNL4B (2.5)	FBXW2 (2.2)	DCP2 (2.0)	DCAF16 (2.0)	C18orf8 (1.9)	ENSG00000247853 (1.8)	KCTD13 (1.8)
GO:0020027	hemoglobin metabolic process	0.83	>=0.20	TMCC2 (6.7)	RANBP10 (4.6)	RNF123 (4.5)	HMBS (4.1)	LHCGR (3.5)	PIGC (3.2)	MARCH2 (2.9)	GRK4 (2.9)	SLC22A4 (2.6)	ENSG00000247735 (2.5)		GO:0009124	nucleoside monophosphate biosynthetic process	0.75	>=0.20	C22orf31 (3.0)	LINC00311 (3.0)	ANO3 (2.4)	ENSG00000246283 (2.2)	MPP2 (1.9)	SLC16A9 (1.7)	PDE3A (1.6)	ENSG00000226334 (1.6)	GCK (1.6)	GPR146 (1.6)		ENSG00000132485	ZRANB2 PPI subnetwork	0.78	>=0.20	EML3 (3.3)	ENSG00000254235 (2.3)	BMF (2.1)	UBTF (2.1)	EYA2 (2.0)	AGRP (2.0)	FHOD1 (1.7)	TRMT112 (1.7)	ROM1 (1.6)	ZNF335 (1.5)		REACTOME_RNA_POLYMERASE_II_TRANSCRIPTION_INITIATION	REACTOME_RNA_POLYMERASE_II_TRANSCRIPTION_INITIATION	0.72	>=0.20	NRBF2 (2.6)	DYNLRB1 (2.6)	KLHL8 (2.5)	TXNL4B (2.5)	FBXW2 (2.2)	DCP2 (2.0)	DCAF16 (2.0)	C18orf8 (1.9)	ENSG00000247853 (1.8)	KCTD13 (1.8)
REACTOME_REGULATION_OF_ORNITHINE_DECARBOXYLASE_ODC	REACTOME_REGULATION_OF_ORNITHINE_DECARBOXYLASE_ODC	0.83	>=0.20	PSMD12 (5.9)	PSMB10 (4.7)	TMEM208 (4.2)	TRAFD1 (3.5)	PRDX5 (3.3)	PSMD5 (3.2)	C19orf60 (3.2)	NOL3 (3.1)	YKT6 (3.0)	COASY (2.9)		ENSG00000101413	RPRD1B PPI subnetwork	0.75	>=0.20	UBR1 (3.5)	ENSG00000233559 (3.0)	PDXDC1 (2.7)	CDAN1 (2.5)	GPN2 (2.4)	OGFOD1 (2.4)	SLC39A1 (2.1)	HERC1 (2.0)	ARID1A (2.0)	ENSG00000214117 (2.0)		GO:0005769	early endosome	0.78	>=0.20	ATP6V0D1 (4.2)	TRADD (3.0)	PLA2G15 (2.8)	CPEB4 (2.7)	DUS2L (2.5)	PEPD (2.4)	FNIP1 (2.4)	PTPN11 (2.2)	FAM65A (2.1)	NCKIPSD (1.9)		REACTOME_RNA_POLYMERASE_II_PROMOTER_ESCAPE	REACTOME_RNA_POLYMERASE_II_PROMOTER_ESCAPE	0.72	>=0.20	NRBF2 (2.6)	DYNLRB1 (2.6)	KLHL8 (2.5)	TXNL4B (2.5)	FBXW2 (2.2)	DCP2 (2.0)	DCAF16 (2.0)	C18orf8 (1.9)	ENSG00000247853 (1.8)	KCTD13 (1.8)
ENSG00000100129	EIF3L PPI subnetwork	0.83	>=0.20	C18orf8 (3.6)	COPB1 (3.2)	NUDT21 (2.7)	ENSG00000220069 (2.6)	NOP2 (2.4)	PLEKHG4 (2.3)	AMT (2.3)	DDX17 (2.2)	RPL27AP (2.2)	PDXDC1 (2.2)		ENSG00000169371	SNUPN PPI subnetwork	0.75	>=0.20	BUD13 (3.2)	NUDT21 (3.1)	RRN3 (2.9)	CEP164 (2.5)	WBSCR22 (2.4)	STAC3 (2.4)	TMCC1 (2.1)	NR2C2AP (1.9)	SFMBT1 (1.9)	THOC1 (1.9)		ENSG00000111450	STX2 PPI subnetwork	0.78	>=0.20	CELSR3 (4.2)	KCNK3 (2.4)	PLCD4 (2.2)	NCKIPSD (2.1)	MAP3K11 (1.9)	ATP6V0D1 (1.9)	VIL1 (1.7)	PFKFB4 (1.7)	ENSG00000235538 (1.5)	FKBP2 (1.5)		REACTOME_RNA_POLYMERASE_II_TRANSCRIPTION_INITIATION_AND_PROMOTER_CLEARANCE	REACTOME_RNA_POLYMERASE_II_TRANSCRIPTION_INITIATION_AND_PROMOTER_CLEARANCE	0.72	>=0.20	NRBF2 (2.6)	DYNLRB1 (2.6)	KLHL8 (2.5)	TXNL4B (2.5)	FBXW2 (2.2)	DCP2 (2.0)	DCAF16 (2.0)	C18orf8 (1.9)	ENSG00000247853 (1.8)	KCTD13 (1.8)
GO:0003730	mRNA 3'-UTR binding	0.83	>=0.20	HMGA2 (4.0)	GKAP1 (3.6)	PDXDC1 (3.6)	DPEP3 (3.6)	CNTN2 (2.7)	TMCC2 (2.6)	LUC7L2 (2.5)	PHF7 (2.5)	C1orf49 (2.5)	REEP3 (2.3)		MP:0001304	cataracts	0.75	>=0.20	AMFR (2.3)	FST (2.1)	ENSG00000253379 (2.0)	MAP3K1 (1.9)	ENSG00000225063 (1.9)	CITED2 (1.9)	COL18A1 (1.8)	ENSG00000226674 (1.8)	SGK2 (1.7)	SFN (1.6)		MP:0001156	abnormal spermatogenesis	0.78	>=0.20	DPEP3 (6.4)	RASD1 (2.7)	NFATC3 (2.6)	KCTD19 (2.2)	RQCD1 (2.0)	GATA4 (2.0)	NUTF2 (1.9)	HSD11B2 (1.8)	PARD6A (1.8)	ENSG00000253695 (1.8)		REACTOME_TERMINATION_OF_O:GLYCAN_BIOSYNTHESIS	REACTOME_TERMINATION_OF_O:GLYCAN_BIOSYNTHESIS	0.72	>=0.20	TMPRSS3 (4.1)	PRR15L (4.0)	BACE2 (3.6)	CFTR (2.9)	MFSD2A (2.3)	ZNF524 (1.9)	GDPD3 (1.8)	DAGLA (1.7)	ERBB3 (1.7)	GGT7 (1.7)
GO:0007190	activation of adenylate cyclase activity	0.83	>=0.20	ENSG00000227143 (3.4)	ENSG00000235070 (3.2)	DMRT2 (3.2)	PACRG (3.1)	LINC00311 (3.1)	C22orf31 (2.9)	ENSG00000124915 (2.7)	ENSG00000246283 (2.5)	PMFBP1 (2.4)	HCN4 (2.3)		ENSG00000171858	RPS21 PPI subnetwork	0.75	>=0.20	RPL27AP (4.4)	ANKRD19P (2.8)	ENSG00000219491 (2.7)	BTF3P12 (2.4)	ENSG00000226334 (2.3)	TSC22D2 (2.1)	ENSG00000246283 (1.7)	RRN3 (1.6)	JOSD1 (1.6)	TOMM22 (1.6)		GO:0048368	lateral mesoderm development	0.78	>=0.20	KLF14 (2.7)	LYRM7 (2.2)	GFOD2 (2.2)	SLC9A5 (1.9)	ENSG00000256116 (1.9)	LRRC29 (1.7)	TMEM116 (1.7)	SSPN (1.6)	TCTN2 (1.4)	MPDZ (1.4)		GO:0016247	channel regulator activity	0.72	>=0.20	NEGR1 (3.7)	PLK2 (2.9)	CAMKV (2.8)	TMEM151A (2.7)	C4orf44 (2.5)	RGS17 (2.4)	DOC2A (2.3)	BSN (2.2)	TUBG2 (2.1)	NRXN3 (1.9)
GO:0004364	glutathione transferase activity	0.83	>=0.20	ALDH2 (3.8)	SLC22A4 (3.4)	GATA4 (3.3)	TMEM219 (2.9)	AMT (2.8)	CYP27A1 (2.6)	C19orf60 (2.4)	COPZ2 (2.4)	LHCGR (2.3)	DMRT2 (2.2)		ENSG00000100014	SPECC1L PPI subnetwork	0.75	>=0.20	TPM1 (3.7)	AXL (3.6)	MTMR11 (3.0)	RASIP1 (2.9)	COL18A1 (2.8)	OTUD7B (2.5)	CORO1C (2.4)	SFN (2.3)	LPIN3 (2.2)	BICD2 (2.2)		ENSG00000109519	GRPEL1 PPI subnetwork	0.78	>=0.20	BRAP (3.8)	CCDC51 (3.4)	MED9 (2.6)	ACAD10 (2.3)	TMEM116 (2.2)	GTF2H3 (2.0)	RQCD1 (1.9)	FAF1 (1.7)	UQCRC1 (1.6)	KCNK3 (1.5)		GO:0005231	excitatory extracellular ligand-gated ion channel activity	0.72	>=0.20	RIT2 (4.5)	DAGLA (3.2)	IFFO1 (3.2)	ENSG00000233723 (3.0)	GGT7 (2.8)	FAM57B (2.6)	HCN4 (2.5)	TMEM59L (2.2)	C4orf44 (2.1)	RGS17 (2.0)
GO:0044110	growth involved in symbiotic interaction	0.83	>=0.20	IZUMO1 (3.6)	ENSG00000214117 (3.5)	HP (2.7)	ENSG00000235538 (2.3)	FAM101B (2.2)	SNX10 (2.2)	SLC22A4 (2.2)	MEGF9 (2.1)	TMCC2 (2.1)	DNAH10 (2.0)		GO:0009952	anterior/posterior pattern specification	0.75	>=0.20	MEIS1 (3.9)	DMRT2 (3.8)	ENSG00000228274 (3.7)	NTN5 (2.8)	NKX3-1 (2.7)	VPS37D (2.5)	RSPO3 (2.4)	FGFBP3 (2.4)	C22orf31 (2.2)	GLI2 (2.2)		ENSG00000120885	CLU PPI subnetwork	0.78	>=0.20	PIK3R1 (3.5)	KCNK3 (2.8)	LRRC36 (2.2)	ENSG00000253792 (2.2)	PLTP (2.1)	ALDH2 (2.0)	CYTL1 (2.0)	ERP29 (1.8)	LCAT (1.8)	C16orf48 (1.7)		ENSG00000165659	DACH1 PPI subnetwork	0.72	>=0.20	ENSG00000247853 (2.5)	RBPJ (2.2)	CBX1 (2.2)	C18orf8 (2.1)	STAG1 (2.0)	CHD4 (2.0)	PPP4C (2.0)	GAL3ST3 (1.9)	NCOA6 (1.9)	KDM4B (1.8)
GO:0044146	negative regulation of growth of symbiont involved in interaction with host	0.83	>=0.20	IZUMO1 (3.6)	ENSG00000214117 (3.5)	HP (2.7)	ENSG00000235538 (2.3)	FAM101B (2.2)	SNX10 (2.2)	SLC22A4 (2.2)	MEGF9 (2.1)	TMCC2 (2.1)	DNAH10 (2.0)		ENSG00000167513	CDT1 PPI subnetwork	0.75	>=0.20	FEN1 (6.6)	MYBL2 (4.7)	CEP55 (4.3)	DDB2 (3.4)	CENPP (3.3)	DMC1 (2.8)	BAZ1B (2.7)	NUDT21 (2.6)	CDAN1 (2.3)	LUC7L2 (2.1)		REACTOME_INTERFERON_GAMMA_SIGNALING	REACTOME_INTERFERON_GAMMA_SIGNALING	0.78	>=0.20	PSMB10 (7.3)	TRAFD1 (6.6)	SHISA5 (4.2)	TNFAIP8 (2.4)	FERMT3 (2.2)	PFKFB4 (1.9)	SH2B3 (1.8)	ADAM1 (1.7)	CDC42SE2 (1.7)	ALDH2 (1.4)		GO:0005874	microtubule	0.72	>=0.20	NCAPG (4.2)	TRAIP (3.1)	DNAH1 (3.1)	HMGB3P1 (2.7)	HIRIP3 (2.6)	PSMC3IP (2.5)	TUBG1 (2.4)	UHRF1 (2.3)	KLC2 (2.2)	TP53INP2 (2.0)
GO:0044117	growth of symbiont in host	0.83	>=0.20	IZUMO1 (3.6)	ENSG00000214117 (3.5)	HP (2.7)	ENSG00000235538 (2.3)	FAM101B (2.2)	SNX10 (2.2)	SLC22A4 (2.2)	MEGF9 (2.1)	TMCC2 (2.1)	DNAH10 (2.0)		ENSG00000117322	CR2 PPI subnetwork	0.75	>=0.20	CD40 (3.8)	RRAS2 (2.7)	DENND4B (2.6)	AMFR (2.6)	SLC22A4 (2.5)	PDLIM4 (2.2)	FADS3 (2.0)	GALNT2 (1.9)	GIMAP7 (1.9)	SMCR5 (1.8)		GO:0008527	taste receptor activity	0.78	>=0.20	ENSG00000256234 (3.5)	HCAR1 (3.3)	KCNK7 (2.2)	ENSG00000256116 (1.9)	ITPR2 (1.7)	ENSG00000235070 (1.5)	KLF14 (1.2)	ADAM1 (1.2)	ENSG00000253695 (1.2)	TTLL4 (1.1)		MP:0005642	decreased mean corpuscular hemoglobin concentration	0.72	>=0.20	HMBS (4.8)	RNF123 (3.2)	ALDOA (2.6)	PNPO (2.3)	APEH (2.0)	LPA (1.9)	CAPZA2 (1.9)	HCN4 (1.8)	KDM4B (1.8)	SLC37A4 (1.7)
GO:0044126	regulation of growth of symbiont in host	0.83	>=0.20	IZUMO1 (3.6)	ENSG00000214117 (3.5)	HP (2.7)	ENSG00000235538 (2.3)	FAM101B (2.2)	SNX10 (2.2)	SLC22A4 (2.2)	MEGF9 (2.1)	TMCC2 (2.1)	DNAH10 (2.0)		GO:0006730	one-carbon metabolic process	0.75	>=0.20	MGA (3.1)	NUP210L (2.8)	GATAD2B (2.6)	C7orf50 (2.4)	FKBP6 (2.2)	CEP68 (2.2)	TSEN2 (2.1)	SLC19A1 (2.1)	LUC7L2 (1.9)	STARD9 (1.8)		ENSG00000130255	RPL36 PPI subnetwork	0.78	>=0.20	HINT1 (3.5)	NUTF2 (3.0)	KIAA0895L (1.8)	TRMT112 (1.8)	RNF25 (1.8)	FAF1 (1.7)	TNFAIP8 (1.6)	NAA25 (1.4)	PLTP (1.4)	KBTBD8 (1.4)		GO:0050679	positive regulation of epithelial cell proliferation	0.72	>=0.20	ENSG00000247735 (2.8)	CRLF1 (2.6)	NT5E (2.6)	MCC (2.5)	TAOK2 (2.1)	ENSG00000226645 (1.8)	NUDT2 (1.8)	COPZ2 (1.7)	C17orf58 (1.7)	BACE2 (1.7)
GO:0044144	modulation of growth of symbiont involved in interaction with host	0.83	>=0.20	IZUMO1 (3.6)	ENSG00000214117 (3.5)	HP (2.7)	ENSG00000235538 (2.3)	FAM101B (2.2)	SNX10 (2.2)	SLC22A4 (2.2)	MEGF9 (2.1)	TMCC2 (2.1)	DNAH10 (2.0)		GO:0016779	nucleotidyltransferase activity	0.75	>=0.20	NR2C2AP (3.5)	OGFOD1 (3.1)	THOC1 (3.1)	CDAN1 (3.0)	TSEN2 (2.9)	GPN2 (2.4)	C7orf50 (2.2)	TOMM22 (2.2)	FEN1 (2.1)	P4HA2 (2.1)		MP:0004609	vertebral fusion	0.78	>=0.20	ETV4 (2.6)	SETBP1 (2.6)	MPDZ (2.3)	ENSG00000235070 (2.3)	TCTN2 (2.1)	PFKFB4 (2.0)	DMRTA2 (1.7)	GPR137 (1.5)	EXOC3L1 (1.5)	SPON1 (1.4)		ENSG00000129559	NEDD8 PPI subnetwork	0.72	>=0.20	CAPZA2 (3.9)	ENSG00000237773 (3.0)	PPP4C (2.7)	HNRNPK (2.6)	MET (2.3)	TMEM106B (2.3)	HMGB3P1 (2.3)	ENSG00000226645 (2.2)	C18orf8 (2.1)	ZNF259 (2.1)
GO:0044130	negative regulation of growth of symbiont in host	0.83	>=0.20	IZUMO1 (3.6)	ENSG00000214117 (3.5)	HP (2.7)	ENSG00000235538 (2.3)	FAM101B (2.2)	SNX10 (2.2)	SLC22A4 (2.2)	MEGF9 (2.1)	TMCC2 (2.1)	DNAH10 (2.0)		GO:0032008	positive regulation of TOR signaling cascade	0.75	>=0.20	ENSG00000225063 (4.8)	C1orf49 (3.1)	ZNF408 (2.9)	BCL7B (2.7)	ENSG00000233559 (2.7)	SNX13 (2.3)	RRN3 (2.1)	BOLA1 (2.1)	JTB (2.1)	PACRG (2.0)		GO:0000242	pericentriolar material	0.78	>=0.20	C12orf51 (3.2)	STK36 (2.6)	C16orf48 (2.5)	HSF4 (2.0)	USP37 (2.0)	PLCD4 (1.9)	CENPT (1.9)	RAPGEF6 (1.8)	RNF25 (1.7)	TTLL4 (1.6)		ENSG00000090054	SPTLC1 PPI subnetwork	0.72	>=0.20	SNX14 (4.1)	ALDOA (3.3)	NFE2L1 (2.8)	TMEM106B (2.5)	CAPZA2 (2.2)	HSD17B1 (2.1)	DAG1 (2.1)	C4orf44 (2.0)	YIF1A (1.8)	KIAA1161 (1.8)
GO:0044116	growth of symbiont involved in interaction with host	0.83	>=0.20	IZUMO1 (3.6)	ENSG00000214117 (3.5)	HP (2.7)	ENSG00000235538 (2.3)	FAM101B (2.2)	SNX10 (2.2)	SLC22A4 (2.2)	MEGF9 (2.1)	TMCC2 (2.1)	DNAH10 (2.0)		GO:0046640	regulation of alpha-beta T cell proliferation	0.75	>=0.20	ENSG00000226380 (2.9)	AKNA (2.9)	ENSG00000259530 (2.8)	ENSG00000225063 (2.7)	ARFRP1 (2.7)	ZC3H12C (2.5)	CD40 (2.4)	ENSG00000233006 (2.4)	ENSG00000232871 (2.3)	IZUMO1 (1.9)		REACTOME_PROCESSIVE_SYNTHESIS_ON_THE_LAGGING_STRAND	REACTOME_PROCESSIVE_SYNTHESIS_ON_THE_LAGGING_STRAND	0.78	>=0.20	USP37 (5.5)	C16orf48 (3.4)	ACD (3.0)	RQCD1 (2.8)	MED9 (2.7)	PARD6A (2.3)	CDKN2C (2.2)	SIPA1 (2.1)	CENPT (1.8)	FAF1 (1.8)		GO:0060048	cardiac muscle contraction	0.72	>=0.20	TNNC1 (3.4)	IDUA (3.3)	HCN4 (2.9)	PPP2R3A (2.3)	AMT (2.2)	ZNF579 (2.1)	ENSG00000234494 (2.0)	COLQ (2.0)	ZNF524 (1.9)	CATSPER1 (1.8)
KEGG_PHOSPHATIDYLINOSITOL_SIGNALING_SYSTEM	KEGG_PHOSPHATIDYLINOSITOL_SIGNALING_SYSTEM	0.83	>=0.20	ITPR1 (3.8)	INPP5A (3.1)	VPS53 (3.1)	DENND4B (2.7)	GAK (2.7)	SLC12A2 (2.6)	RAB7L1 (2.5)	ANO3 (2.5)	PPM1M (2.4)	SLC26A6 (2.4)		GO:0032963	collagen metabolic process	0.75	>=0.20	CTSK (4.5)	ENSG00000235070 (4.2)	P4HA2 (2.8)	VCAN (2.5)	FUT2 (2.4)	ENSG00000233559 (2.3)	SPON1 (2.1)	COL18A1 (2.0)	AXL (2.0)	KDELR3 (2.0)		GO:0002889	regulation of immunoglobulin mediated immune response	0.78	>=0.20	TSNAXIP1 (2.4)	RLTPR (2.3)	L3MBTL3 (2.0)	BCL2 (1.7)	ENSG00000228536 (1.6)	ELMO3 (1.6)	DUS2L (1.5)	ENSG00000235538 (1.4)	BCL2L11 (1.4)	B3GAT3 (1.4)		GO:0019905	syntaxin binding	0.72	>=0.20	SYT4 (4.0)	BSN (3.6)	TUBG2 (3.2)	ATP6V0A1 (2.9)	TMEM59L (2.9)	NRXN3 (2.9)	FAM57B (2.8)	KCTD13 (2.7)	RIT2 (2.5)	KLC2 (2.4)
MP:0001044	abnormal enteric nervous system morphology	0.83	>=0.20	ERBB3 (5.1)	SPRY4 (5.0)	SLC18A1 (3.4)	HMGA2 (3.1)	HLX (3.0)	ETV4 (2.8)	NT5E (2.8)	FLRT1 (2.8)	RGS17 (2.4)	HTT (2.4)		ENSG00000163918	RFC4 PPI subnetwork	0.75	>=0.20	FEN1 (6.0)	MYBL2 (5.0)	DMC1 (4.7)	DDB2 (3.7)	CENPP (3.7)	CEP55 (2.6)	BAZ1B (2.4)	JOSD1 (2.1)	NUDT21 (2.0)	SFMBT1 (2.0)		MP:0003732	abnormal retinal outer plexiform layer morphology	0.78	>=0.20	ROM1 (9.5)	EML3 (3.7)	PLTP (2.3)	ACSL6 (2.2)	PLCD4 (2.1)	C16orf48 (2.0)	B3GAT3 (1.9)	SPON1 (1.8)	EYA2 (1.8)	ENSG00000228536 (1.6)		ENSG00000186879	ENSG00000186879 PPI subnetwork	0.72	>=0.20	MET (3.3)	UBA7 (3.1)	ENSG00000124915 (2.4)	EBF2 (2.2)	E2F3 (2.2)	PGS1 (2.2)	AHR (1.9)	ENSG00000237773 (1.9)	ENSG00000223561 (1.8)	TMEM151A (1.5)
ENSG00000077063	CTTNBP2 PPI subnetwork	0.83	>=0.20	STIP1 (4.0)	HSPA4 (3.5)	SF3B4 (3.3)	PSMD12 (2.9)	COPB1 (2.8)	C11orf9 (2.5)	ANKRD19P (2.4)	MARCH5 (2.3)	NAA25 (2.3)	CLPTM1 (2.3)		ENSG00000177469	PTRF PPI subnetwork	0.75	>=0.20	BTF3P12 (5.1)	IFT52 (3.1)	RBBP5 (3.0)	NUP210L (2.6)	MRVI1 (2.1)	C22orf31 (2.0)	TSEN2 (1.9)	AXL (1.8)	ITPR1 (1.8)	GPN2 (1.8)		GO:0001608	G-protein coupled nucleotide receptor activity	0.78	>=0.20	DPEP2 (2.9)	BCL2 (2.8)	PLTP (2.6)	TNFAIP8 (2.5)	ACSL6 (2.5)	LYRM7 (2.3)	MAFB (2.0)	KCNJ2 (2.0)	CDC42SE2 (2.0)	BMF (1.8)		MP:0004609	vertebral fusion	0.72	>=0.20	TBX6 (4.5)	MYCL1 (3.1)	ENSG00000124915 (2.8)	MCC (2.1)	FGFR1 (2.0)	GLYCTK-AS1 (2.0)	TMEM175 (1.9)	ENSG00000250616 (1.8)	HCN4 (1.7)	CRLF1 (1.5)
REACTOME_FGFR2_LIGAND_BINDING_AND_ACTIVATION	REACTOME_FGFR2_LIGAND_BINDING_AND_ACTIVATION	0.83	>=0.20	RSPO3 (4.0)	EBF2 (4.0)	LGR6 (3.5)	C22orf31 (3.4)	ZNRF3 (3.3)	HMGA2 (3.2)	ZFPM2 (3.0)	FST (2.9)	FGFR1 (2.9)	GLI2 (2.9)		ENSG00000075340	ADD2 PPI subnetwork	0.75	>=0.20	RAB11B (3.1)	CRY2 (2.7)	RASA3 (2.6)	MARCH2 (2.1)	PRAM1 (2.1)	GNAO1 (2.1)	MEF2BNB (2.0)	HERC1 (1.9)	HNRNPUL1 (1.8)	ANKRD19P (1.7)		GO:0045028	G-protein coupled purinergic nucleotide receptor activity	0.78	>=0.20	DPEP2 (2.9)	BCL2 (2.8)	PLTP (2.6)	TNFAIP8 (2.5)	ACSL6 (2.5)	LYRM7 (2.3)	MAFB (2.0)	KCNJ2 (2.0)	CDC42SE2 (2.0)	BMF (1.8)		ENSG00000196557	CACNA1H PPI subnetwork	0.72	>=0.20	MAP2K7 (2.5)	NEGR1 (2.4)	CNIH2 (2.2)	ENSG00000182109 (2.1)	MEGF9 (2.0)	ENSG00000247735 (2.0)	BSN (1.9)	NICN1 (1.9)	ATP6V0A1 (1.9)	LINGO2 (1.9)
GO:0021697	cerebellar cortex formation	0.83	>=0.20	BSN-AS2 (3.3)	ACOXL (2.9)	ZDHHC1 (2.9)	TTBK2 (2.8)	BRAP (2.8)	ADAM1 (2.7)	TMEM116 (2.6)	CUX2 (2.5)	FAM65A (2.3)	DSTYK (2.3)		ENSG00000084623	EIF3I PPI subnetwork	0.75	>=0.20	HIST2H2BE (5.5)	BTF3P12 (2.6)	TOMM22 (2.2)	RRN3 (2.2)	RPL27AP (2.1)	HSPA4 (2.0)	WBSCR22 (1.9)	ENSG00000219491 (1.9)	PDXDC1 (1.8)	TRIB1 (1.7)		GO:0042623	ATPase activity, coupled	0.78	>=0.20	EDC4 (3.2)	DHX8 (3.0)	ATP6V0D1 (3.0)	NAA25 (2.4)	COPB1 (2.3)	ACD (2.1)	DUS2L (2.1)	ZNF335 (2.0)	C12orf51 (2.0)	RANBP10 (2.0)		GO:0007193	adenylate cyclase-inhibiting G-protein coupled receptor signaling pathway	0.72	>=0.20	ENSG00000247735 (4.0)	GAL3ST3 (3.1)	ENSG00000233723 (2.9)	SLC22A3 (2.7)	DGKQ (2.5)	LINGO2 (2.4)	TMEM151A (2.4)	ASPHD1 (2.3)	ENSG00000226645 (2.0)	CAMKV (1.8)
ENSG00000108587	GOSR1 PPI subnetwork	0.83	>=0.20	YIF1A (5.3)	TMEM208 (4.6)	KDELR3 (3.9)	COPB1 (3.6)	SNX11 (3.5)	MLX (3.3)	YKT6 (3.3)	MEF2BNB (3.3)	TMED2 (3.2)	TCTA (3.2)		GO:0003729	mRNA binding	0.76	>=0.20	LUC7L2 (3.8)	FKBP6 (3.0)	PDXDC1 (2.9)	DDX17 (2.6)	PCM1 (2.2)	BICD2 (2.1)	ENSG00000203644 (2.1)	BTAF1 (2.0)	MLXIPL (2.0)	C1orf172 (2.0)		REACTOME_EUKARYOTIC_TRANSLATION_ELONGATION	REACTOME_EUKARYOTIC_TRANSLATION_ELONGATION	0.78	>=0.20	HINT1 (4.0)	NUTF2 (3.1)	TRMT112 (2.6)	RILPL1 (2.1)	CUX2 (1.9)	KIAA0895L (1.4)	ERP29 (1.3)	AHNAK (1.3)	DPEP2 (1.3)	ENSG00000259471 (1.2)		GO:0045765	regulation of angiogenesis	0.72	>=0.20	ZFPM2 (2.5)	TAOK2 (2.1)	HCN4 (1.8)	BACE2 (1.8)	NUDCD3 (1.7)	ENSG00000243224 (1.7)	AMT (1.7)	SLC41A1 (1.5)	C3orf54 (1.5)	LPAR5 (1.5)
MP:0002022	increased lymphoma incidence	0.83	>=0.20	MYBL2 (4.3)	FEN1 (4.2)	TRAIP (4.2)	SFMBT1 (3.8)	HIRIP3 (3.8)	DDB2 (3.7)	UHRF1 (3.6)	CDKN2C (3.5)	PSMC3IP (3.5)	USP37 (3.1)		ENSG00000183763	TRAIP PPI subnetwork	0.76	>=0.20	ZGPAT (3.1)	RASA3 (2.7)	SLC22A4 (2.6)	ZC3H12C (2.5)	GIMAP7 (2.2)	AKNA (2.2)	ZDHHC18 (2.0)	RELB (2.0)	GPN2 (1.9)	GIMAP4 (1.9)		ENSG00000143093	FAM40A PPI subnetwork	0.78	>=0.20	CDC42SE2 (2.6)	PCIF1 (2.4)	ENSG00000228536 (2.2)	TNFAIP8 (1.7)	GATA4 (1.6)	RAPGEF6 (1.6)	CENPT (1.5)	RQCD1 (1.4)	MTA2 (1.4)	ZNF664 (1.4)		ENSG00000135047	CTSL1 PPI subnetwork	0.72	>=0.20	FGFR1 (2.3)	BACE2 (2.0)	RAB7L1 (1.8)	RBPJ (1.8)	MCC (1.7)	ZNF524 (1.6)	GALNT2 (1.6)	DNAH1 (1.6)	TBX6 (1.4)	HYOU1 (1.4)
GO:0008237	metallopeptidase activity	0.83	>=0.20	PNLIPRP2 (6.2)	CTSK (5.4)	CTRL (5.3)	COL7A1 (4.0)	VCAN (4.0)	NPC1L1 (3.8)	SPON1 (3.5)	COL18A1 (3.1)	LAMB1 (3.0)	WNT2 (2.9)		GO:0031018	endocrine pancreas development	0.76	>=0.20	RPL27AP (5.0)	GCK (3.0)	PNLIPRP2 (3.0)	ENSG00000226334 (2.7)	ENSG00000219491 (2.6)	ENSG00000234899 (2.5)	ENSG00000227143 (2.5)	KCNU1 (2.4)	ANKRD19P (2.2)	ENSG00000257711 (2.0)		GO:0042579	microbody	0.78	>=0.20	ACAD10 (3.4)	PLA2G6 (2.7)	PEPD (2.5)	CCDC51 (2.5)	MACROD1 (2.2)	ALDH2 (2.1)	DDX28 (2.0)	LCAT (2.0)	SLC26A6 (1.8)	PRDX5 (1.8)		ENSG00000140416	TPM1 PPI subnetwork	0.72	>=0.20	TNNC1 (5.8)	ERBB3 (2.5)	PPP2R3A (2.5)	IFFO1 (2.1)	ENSG00000223561 (1.8)	TRIT1 (1.7)	JUND (1.4)	C9orf64 (1.4)	PLK2 (1.4)	PTRF (1.4)
GO:0072080	nephron tubule development	0.83	>=0.20	ENSG00000228536 (3.7)	ENSG00000124915 (3.3)	DMRT2 (3.3)	SLC22A2 (3.1)	ITGB6 (3.1)	AGRP (3.0)	ENSG00000234899 (2.9)	SOST (2.9)	FGFBP3 (2.7)	COBLL1 (2.6)		ENSG00000163466	ARPC2 PPI subnetwork	0.76	>=0.20	TPM1 (3.4)	STARD9 (2.9)	TNKS2 (2.6)	BICD2 (2.6)	GPN2 (2.4)	CORO1C (2.4)	HNRNPUL1 (2.4)	SACS (2.3)	MEOX2 (2.2)	MAS1 (2.2)		GO:0005777	peroxisome	0.78	>=0.20	ACAD10 (3.4)	PLA2G6 (2.7)	PEPD (2.5)	CCDC51 (2.5)	MACROD1 (2.2)	ALDH2 (2.1)	DDX28 (2.0)	LCAT (2.0)	SLC26A6 (1.8)	PRDX5 (1.8)		MP:0005587	abnormal Meckel's cartilage morphology	0.72	>=0.20	TRPS1 (3.9)	CRLF1 (3.4)	NEO1 (3.1)	COPZ2 (3.0)	EBF2 (2.8)	LRRC8E (2.5)	FGFR1 (2.0)	TMEM106B (1.8)	ZFP64 (1.7)	WNT2 (1.6)
ENSG00000159461	AMFR PPI subnetwork	0.83	>=0.20	UBAP1 (3.4)	B3GAT3 (3.0)	COPB1 (2.9)	UBR1 (2.9)	HERC1 (2.8)	GANAB (2.7)	HTT (2.6)	JMJD1C (2.6)	ENSG00000226380 (2.5)	VPS11 (2.5)		GO:0004722	protein serine/threonine phosphatase activity	0.76	>=0.20	TNKS2 (3.8)	MARCH5 (3.7)	FAM100B (2.9)	JOSD1 (2.6)	SUN2 (2.4)	BCL7B (2.1)	CPEB3 (2.0)	USP3 (2.0)	HNRNPUL1 (1.7)	IZUMO1 (1.6)		MP:0008332	decreased lactotroph cell number	0.78	>=0.20	AGRP (3.8)	SPON1 (3.0)	RASD1 (2.4)	HSF4 (2.3)	PEPD (2.0)	ENSG00000235070 (1.9)	NOL3 (1.9)	ENSG00000256234 (1.9)	KCNK3 (1.8)	L3MBTL3 (1.3)		MP:0002591	decreased mean corpuscular volume	0.72	>=0.20	HMBS (8.5)	RNF123 (5.6)	HCN4 (2.7)	HP (2.0)	HMGB3P1 (1.9)	MIER3 (1.9)	PNPO (1.8)	GLYCTK (1.7)	SLC26A1 (1.6)	APEH (1.6)
ENSG00000156976	EIF4A2 PPI subnetwork	0.83	>=0.20	RPL27AP (3.9)	ENSG00000220069 (3.8)	ANKRD19P (3.0)	TOMM22 (3.0)	FAF1 (2.8)	JMY (2.7)	NUTF2 (2.6)	ZNF524 (2.4)	CDK5RAP3 (2.4)	USP3 (2.4)		MP:0002957	intestinal adenocarcinoma	0.76	>=0.20	O3FAR1 (2.7)	SFN (2.7)	MYBL2 (2.4)	CREB3L4 (2.4)	CENPP (2.1)	C7orf50 (2.1)	ENSG00000228274 (2.0)	FEN1 (1.9)	RNF157 (1.8)	SFMBT1 (1.8)		MP:0005590	increased vasodilation	0.78	>=0.20	SOX7 (4.0)	MAP3K11 (2.5)	EXOC3L1 (2.4)	PLCB3 (2.4)	SLC9A5 (2.2)	LAMB1 (2.2)	FAM65A (2.2)	PLA2G15 (2.1)	GFOD2 (2.1)	LRRC29 (2.0)		MP:0009757	impaired behavioral response to morphine	0.72	>=0.20	MC4R (5.3)	NRXN3 (3.9)	CAMKV (2.9)	ENSG00000223561 (2.8)	RGS17 (2.8)	PRR15L (2.6)	DNAH1 (2.2)	IDUA (2.0)	GALNT2 (2.0)	TMPRSS3 (2.0)
GO:0005881	cytoplasmic microtubule	0.83	>=0.20	HERC1 (3.3)	CKAP5 (3.0)	ATP6V0A1 (2.8)	STK36 (2.7)	KIAA0895L (2.6)	PDLIM4 (2.6)	TMCC2 (2.5)	KLC2 (2.5)	MAPK8IP1 (2.5)	CBY1 (2.4)		ENSG00000100297	MCM5 PPI subnetwork	0.76	>=0.20	FEN1 (5.8)	MYBL2 (4.7)	DDB2 (4.0)	CENPP (3.8)	BAZ1B (3.8)	DMC1 (3.8)	CEP55 (2.8)	LUC7L2 (2.2)	NUDT21 (2.0)	FADS1 (1.9)		GO:0002460	adaptive immune response based on somatic recombination of immune receptors built from immunoglobulin superfamily domains	0.78	>=0.20	RLTPR (2.9)	FERMT3 (2.2)	LCAT (2.1)	KCNJ2 (1.9)	TNFAIP8 (1.9)	SIPA1 (1.8)	ENSG00000256234 (1.6)	PLA2G15 (1.6)	PSMB10 (1.6)	MAP3K11 (1.5)		GO:0007612	learning	0.72	>=0.20	CAMKV (3.2)	CNIH2 (2.8)	RIT2 (2.7)	TMEM151A (2.7)	TMEM59L (2.6)	BSN (2.5)	GAL3ST3 (2.4)	KCTD13 (2.4)	HCN4 (2.1)	DAGLA (2.0)
GO:0042254	ribosome biogenesis	0.83	>=0.20	PINX1 (4.6)	DDX55 (4.6)	TSEN2 (4.5)	TUT1 (4.3)	ZNF259 (4.0)	NR2C2AP (3.8)	NOP2 (3.7)	C7orf50 (3.7)	ENSG00000234494 (3.6)	GTF2H3 (3.3)		REACTOME_REMOVAL_OF_THE_FLAP_INTERMEDIATE	REACTOME_REMOVAL_OF_THE_FLAP_INTERMEDIATE	0.76	>=0.20	FEN1 (5.2)	MYBL2 (4.2)	DDB2 (4.2)	CENPP (3.6)	DMC1 (3.3)	BAZ1B (2.9)	SFMBT1 (2.9)	NUDT21 (2.3)	DCPS (2.0)	RNF157 (2.0)		ENSG00000157344	ENSG00000157344 PPI subnetwork	0.78	>=0.20	TMEM208 (3.2)	NFATC3 (3.1)	MAPKAPK5 (2.9)	ACD (2.9)	EDC4 (2.6)	CCDC51 (2.6)	CTCF (2.5)	INTS5 (2.5)	ESRP2 (2.4)	PSMB10 (2.3)		ENSG00000169131	ZNF354A PPI subnetwork	0.72	>=0.20	ALDOA (4.5)	KDM4B (3.1)	PPP2R3A (2.9)	MACF1 (2.4)	HTT (2.2)	CHD4 (1.9)	PCDH17 (1.9)	TMEM59L (1.7)	NPC1 (1.7)	C16orf92 (1.7)
MP:0001392	abnormal locomotor behavior	0.83	>=0.20	NRXN3 (4.4)	SYN2 (3.8)	BSN (3.6)	CNTN2 (3.5)	DAGLA (3.3)	RIT2 (2.9)	STMN3 (2.8)	PLTP (2.8)	NFIA (2.8)	NAGLU (2.7)		GO:0014031	mesenchymal cell development	0.76	>=0.20	NKX3-1 (2.8)	ADAMTS10 (2.4)	FAM101B (2.3)	VCAN (2.2)	LGR6 (2.2)	EYA2 (2.0)	RSPO3 (2.0)	COL18A1 (2.0)	LRP4 (2.0)	GLI2 (1.9)		MP:0008080	abnormal CD8-positive T cell differentiation	0.78	>=0.20	RAPGEF6 (2.6)	EXOC3L1 (2.6)	RLTPR (2.6)	SIPA1 (2.1)	RRAS2 (2.1)	BCL2 (1.7)	TNFAIP8 (1.6)	TRPT1 (1.6)	PLEKHG4 (1.5)	PSMB10 (1.5)		GO:0010469	regulation of receptor activity	0.72	>=0.20	DAGLA (4.1)	DGKQ (3.8)	ENSG00000226645 (3.4)	GDPD3 (2.9)	MAP3K1 (2.5)	FAM57B (2.4)	ENSG00000233723 (2.3)	DOC2A (2.3)	TMEM59L (2.1)	VPS11 (2.1)
ENSG00000150672	DLG2 PPI subnetwork	0.83	>=0.20	BSN (3.7)	KCNJ2 (3.6)	TMEM151A (3.5)	STMN3 (3.4)	DSCAML1 (3.4)	ANO3 (3.2)	SYN2 (3.1)	FLRT1 (3.0)	KIAA1161 (2.8)	NRXN3 (2.7)		ENSG00000156603	MED19 PPI subnetwork	0.76	>=0.20	GPN2 (4.7)	PEMT (2.4)	RBBP5 (2.4)	BUD13 (2.4)	IPPK (2.3)	CBY1 (2.3)	BTAF1 (2.2)	BICD2 (2.0)	MAPKBP1 (2.0)	MGA (2.0)		MP:0002217	small lymph nodes	0.78	>=0.20	RLTPR (3.5)	ENSG00000253792 (3.3)	RAPGEF6 (2.9)	FERMT3 (2.6)	SIPA1 (2.2)	PSMB10 (1.9)	L3MBTL3 (1.9)	ENSG00000256234 (1.9)	BCL2 (1.8)	ENSG00000228536 (1.7)		ENSG00000116062	MSH6 PPI subnetwork	0.72	>=0.20	HIRIP3 (4.4)	UHRF1 (3.7)	TUBG1 (3.6)	TRAIP (3.5)	PSMC3IP (3.4)	RMI1 (3.1)	NCAPG (3.1)	CDK5RAP3 (3.0)	COASY (2.7)	STAG1 (2.7)
GO:0043029	T cell homeostasis	0.83	>=0.20	IKZF4 (4.6)	ENSG00000237773 (3.8)	TMPRSS3 (3.0)	INPP4B (2.9)	DDB2 (2.7)	RLTPR (2.6)	TNFAIP8 (2.6)	ENSG00000219491 (2.4)	RNF157 (2.4)	FAM100B (2.2)		ENSG00000108443	RPS6KB1 PPI subnetwork	0.76	>=0.20	YKT6 (3.6)	MARCH5 (3.0)	PDXDC1 (2.6)	SNX13 (2.5)	GTPBP1 (2.4)	GPR146 (2.2)	FADS3 (2.0)	GALNT2 (2.0)	JOSD1 (1.9)	TPM3 (1.9)		ENSG00000091651	ORC6 PPI subnetwork	0.78	>=0.20	USP37 (5.2)	RQCD1 (3.8)	ACD (2.7)	CDKN2C (2.2)	ENSG00000235070 (2.1)	BCS1L (2.1)	C16orf48 (2.1)	CENPT (1.9)	SIPA1 (1.7)	FHOD1 (1.6)		ENSG00000006451	RALA PPI subnetwork	0.72	>=0.20	GAK (3.0)	CBX1 (3.0)	CAPZA2 (2.7)	MEGF9 (2.5)	C4orf44 (2.1)	KLHL8 (2.1)	RAB1B (2.1)	C18orf8 (2.0)	NUDCD3 (1.9)	DCP2 (1.8)
ENSG00000101856	PGRMC1 PPI subnetwork	0.83	>=0.20	TMED2 (3.8)	RHOA (3.6)	SLC35C1 (3.0)	FUT2 (2.7)	SLC26A6 (2.7)	VIL1 (2.7)	RAB7L1 (2.5)	FGFBP3 (2.5)	HYOU1 (2.5)	RAB1A (2.4)		REACTOME_NEF_MEDIATED_DOWNREGULATION_OF_MHC_CLASS_I_COMPLEX_CELL_SURFACE_EXPRESSION	REACTOME_NEF_MEDIATED_DOWNREGULATION_OF_MHC_CLASS_I_COMPLEX_CELL_SURFACE_EXPRESSION	0.76	>=0.20	ARHGAP1 (3.1)	ZNF414 (2.7)	CBY1 (2.6)	C1orf172 (2.4)	VPS53 (2.4)	RAB11B (2.3)	NTAN1 (2.2)	MEF2BNB (2.1)	YKT6 (2.1)	INPP4B (2.0)		ENSG00000182541	LIMK2 PPI subnetwork	0.78	>=0.20	C12orf51 (3.9)	ATXN2 (2.7)	EML3 (2.7)	PLCB3 (2.6)	STK36 (2.6)	TRPT1 (2.4)	TTLL4 (2.3)	PTPN11 (2.2)	ELMO3 (2.0)	FAM13A (2.0)		ENSG00000092108	SCFD1 PPI subnetwork	0.72	>=0.20	FAM134C (3.3)	CDK5RAP3 (3.1)	FBXW2 (3.1)	UBAP1 (3.0)	MLX (2.8)	NUDT2 (2.7)	COASY (2.6)	COPZ2 (2.3)	ATP6V0A1 (2.2)	HYOU1 (2.2)
ENSG00000072682	P4HA2 PPI subnetwork	0.83	>=0.20	HYOU1 (6.0)	ERP29 (4.9)	TMED2 (4.3)	RAB1A (3.7)	GANAB (3.3)	RHOA (3.2)	COPB1 (3.2)	FKBP2 (2.9)	ATP6V0D1 (2.9)	C12orf23 (2.7)		MP:0000825	dilated lateral ventricles	0.76	>=0.20	MAPK8IP1 (4.2)	PACRG (3.2)	RFX4 (3.1)	FZD9 (2.9)	SREBF1 (2.8)	CNTN2 (2.6)	RAB11B (2.5)	RAI1 (2.4)	CLPTM1 (1.9)	GNAO1 (1.7)		REACTOME_NEF_MEDIATED_DOWNREGULATION_OF_MHC_CLASS_I_COMPLEX_CELL_SURFACE_EXPRESSION	REACTOME_NEF_MEDIATED_DOWNREGULATION_OF_MHC_CLASS_I_COMPLEX_CELL_SURFACE_EXPRESSION	0.78	>=0.20	RANBP10 (3.6)	FAM65A (3.3)	ATP6V0D1 (3.1)	PLA2G15 (2.9)	PSKH1 (2.8)	ACD (2.8)	DPEP3 (2.8)	TMEM208 (2.6)	ELMO3 (2.4)	EDC4 (2.3)		MP:0005330	cardiomyopathy	0.72	>=0.20	TNNC1 (5.5)	PPP2R3A (4.2)	ERBB3 (3.0)	NPC1L1 (2.3)	MFSD2A (2.0)	IDUA (2.0)	AMT (1.8)	MC4R (1.7)	GKAP1 (1.7)	PCCB (1.6)
GO:0061326	renal tubule development	0.83	>=0.20	SLC22A2 (3.6)	ENSG00000228536 (3.6)	ITGB6 (3.3)	DMRT2 (3.2)	ENSG00000234899 (3.1)	AGRP (3.0)	SOST (3.0)	ENSG00000124915 (2.9)	COBLL1 (2.9)	FGFBP3 (2.7)		ENSG00000156970	BUB1B PPI subnetwork	0.76	>=0.20	CEP55 (7.0)	CKAP5 (5.5)	CENPP (5.4)	MYBL2 (4.8)	FEN1 (4.4)	FAM100B (2.2)	CDAN1 (1.7)	COPB1 (1.7)	GOLPH3L (1.7)	DDB2 (1.6)		ENSG00000108852	MPP2 PPI subnetwork	0.78	>=0.20	ACSL6 (2.8)	NCKIPSD (2.8)	NOL3 (2.4)	KIAA0895L (2.0)	PIK3R1 (1.9)	ENSG00000259471 (1.9)	ADAM1 (1.8)	RLTPR (1.7)	ESRP2 (1.7)	UQCRC1 (1.6)		GO:0017148	negative regulation of translation	0.72	>=0.20	GKAP1 (2.8)	CBX1 (2.5)	DCP2 (2.4)	JMY (2.4)	TRIT1 (2.2)	BMP8A (2.0)	NUDCD3 (2.0)	CDK5RAP3 (1.9)	ENSG00000247853 (1.9)	ASPHD1 (1.9)
ENSG00000090861	AARS PPI subnetwork	0.83	>=0.20	ALDOA (4.3)	HYOU1 (3.7)	UQCRC1 (3.3)	ACD (3.1)	OGFOD1 (2.9)	ENSG00000226380 (2.7)	GSS (2.7)	DHX38 (2.6)	TUBG1 (2.6)	STIP1 (2.6)		GO:0006103	2-oxoglutarate metabolic process	0.76	>=0.20	OGFOD1 (2.5)	INHBC (2.3)	DNAJC30 (2.1)	MAMSTR (2.0)	BBS2 (2.0)	PRAM1 (2.0)	O3FAR1 (1.9)	ENSG00000228274 (1.7)	THRB (1.7)	ENSG00000234899 (1.6)		ENSG00000010256	UQCRC1 PPI subnetwork	0.78	>=0.20	HINT1 (5.6)	UQCRC1 (3.5)	LYRM7 (2.9)	BCS1L (2.7)	TMEM208 (2.6)	TMED2 (2.6)	C12orf47 (2.5)	ESRRA (2.2)	MPDZ (2.1)	ERP29 (1.8)		GO:0034706	sodium channel complex	0.72	>=0.20	RIT2 (4.3)	NRXN3 (3.4)	RGS17 (3.0)	SYT4 (2.9)	GDPD3 (2.3)	GAL3ST3 (2.3)	BSN (2.2)	ERBB3 (2.2)	ITGB6 (2.2)	ENSG00000247735 (2.1)
ENSG00000171723	GPHN PPI subnetwork	0.83	>=0.20	PPP2R3A (3.4)	UQCRC1 (3.1)	MB (2.7)	C12orf51 (2.7)	ATP6V0D1 (2.6)	ENSG00000247853 (2.6)	GRB14 (2.6)	ALDOA (2.5)	DNM3 (2.5)	TPM1 (2.5)		ENSG00000102683	SGCG PPI subnetwork	0.76	>=0.20	SGCG (4.1)	SACS (3.1)	STAC3 (3.1)	TPM3 (3.0)	MAMSTR (2.9)	MB (2.6)	PACSIN3 (2.6)	ECM2 (2.4)	MTMR11 (2.2)	SPON1 (2.0)		REACTOME_RNA_POLYMERASE_I_TRANSCRIPTION	REACTOME_RNA_POLYMERASE_I_TRANSCRIPTION	0.78	>=0.20	DDX55 (3.4)	ZNF335 (2.3)	ENSG00000253792 (1.9)	THAP11 (1.6)	RNF25 (1.6)	CDKN2C (1.5)	ENSG00000235070 (1.5)	E2F4 (1.4)	CCDC51 (1.4)	EDC4 (1.4)		MP:0000067	osteopetrosis	0.72	>=0.20	LPL (5.5)	NAGLU (2.8)	JUND (2.6)	KCTD13 (2.2)	FGFR1 (2.2)	ZNF524 (2.0)	HSD17B1 (1.8)	SEMA3G (1.6)	SLC22A3 (1.6)	TAOK2 (1.6)
GO:0006875	cellular metal ion homeostasis	0.83	>=0.20	INPP4B (2.8)	PACRG (2.6)	FNIP1 (2.6)	PLCD4 (2.5)	AGRP (2.4)	DNAH1 (2.4)	BSN-AS2 (2.4)	MAS1 (2.4)	KIAA1683 (2.2)	ASAH1 (2.2)		GO:0031341	regulation of cell killing	0.76	>=0.20	C5orf56 (3.3)	RNF157 (3.2)	OTUD7B (2.8)	AKNA (2.7)	GIMAP7 (2.5)	ENSG00000227143 (2.5)	SNX10 (2.4)	GIMAP6 (2.2)	KCNU1 (2.2)	GIMAP4 (2.0)		GO:0010332	response to gamma radiation	0.78	>=0.20	GTF2H3 (2.4)	MAFF (1.8)	INTS5 (1.7)	KBTBD8 (1.6)	CCDC51 (1.6)	BAD (1.5)	RELA (1.5)	GANAB (1.5)	DPEP3 (1.4)	AGRP (1.4)		MP:0000042	abnormal organ of Corti morphology	0.72	>=0.20	ANKRD28 (2.5)	AFF1 (2.4)	CFTR (2.4)	C11orf9 (2.4)	NEO1 (2.4)	CRLF1 (2.2)	TRPS1 (2.0)	MET (2.0)	ZFPM2 (1.8)	GLYCTK (1.7)
MP:0002090	abnormal vision	0.83	>=0.20	CYP27A1 (4.1)	HSF4 (3.9)	ENSG00000226674 (3.7)	BACE2 (3.4)	LPL (3.2)	O3FAR1 (3.2)	NAGLU (2.6)	ENSG00000182109 (2.6)	SYT4 (2.6)	TRIB1 (2.6)		MP:0004970	kidney atrophy	0.76	>=0.20	ECM2 (3.0)	PACRG (2.2)	SLC19A1 (2.2)	C11orf9 (2.1)	DAO (2.1)	RSPO3 (2.0)	ENSG00000226334 (1.9)	SLC2A4RG (1.8)	ABP1 (1.6)	ADAMTS10 (1.6)		GO:0030658	transport vesicle membrane	0.78	>=0.20	CTRL (5.6)	COPB1 (3.4)	SLC26A6 (3.0)	HSD11B2 (2.7)	ATP6V0D1 (2.6)	LRRC36 (2.4)	ENSG00000245937 (2.3)	TMED2 (2.3)	ACOXL (2.3)	TMEM208 (2.2)		ENSG00000171475	WIPF2 PPI subnetwork	0.72	>=0.20	SP2 (4.4)	MAP2K7 (4.0)	INO80E (3.5)	PACS1 (3.4)	SF3B2 (3.4)	MC4R (2.9)	DENND1A (2.7)	C4orf44 (2.5)	CHD4 (2.4)	KDM4B (2.3)
GO:0003779	actin binding	0.83	>=0.20	TPM3 (7.1)	TPM1 (6.7)	TNNC1 (6.3)	MB (6.2)	STAC3 (4.8)	SGCG (3.5)	MACF1 (3.3)	PTRF (3.2)	PACSIN3 (3.1)	CORO1C (3.0)		GO:0016831	carboxy-lyase activity	0.76	>=0.20	FADS2 (2.8)	PIGV (2.8)	DNAJC30 (2.3)	BBS2 (2.0)	OGFOD1 (1.9)	ABP1 (1.9)	FUT1 (1.9)	SLC18A1 (1.8)	BOLA1 (1.8)	FADS1 (1.7)		MP:0002455	abnormal dendritic cell antigen presentation	0.78	>=0.20	COBLL1 (3.4)	FERMT3 (3.3)	HLX (2.5)	SETBP1 (2.4)	TRAFD1 (2.1)	BCL2 (2.0)	PSMB10 (1.8)	BMF (1.8)	TNFAIP8 (1.7)	SIPA1 (1.7)		REACTOME_ACTIVATION_OF_GENES_BY_ATF4	REACTOME_ACTIVATION_OF_GENES_BY_ATF4	0.72	>=0.20	NFE2L1 (3.8)	JUND (3.1)	TXNL4B (3.0)	HIRIP3 (2.9)	DHODH (2.7)	HYOU1 (2.3)	TRIT1 (2.2)	ENSG00000243224 (2.2)	KCTD13 (2.1)	ENSG00000256731 (1.9)
MP:0009838	abnormal sperm axoneme morphology	0.83	>=0.20	TSNAXIP1 (5.8)	PACRG (5.5)	QRICH2 (3.7)	LRRC36 (3.4)	PMFBP1 (3.3)	DNAH1 (3.3)	DNAH10 (2.7)	PHF7 (2.7)	C16orf92 (2.5)	GRK4 (2.5)		GO:0043492	ATPase activity, coupled to movement of substances	0.76	>=0.20	CLPTM1 (3.4)	ASAH1 (3.0)	AMFR (2.6)	IGF2R (2.5)	SV2A (2.3)	ENSG00000226674 (2.2)	TYRO3 (2.1)	ITPR1 (2.1)	PACRG (2.0)	ABCA1 (2.0)		ENSG00000109107	ALDOC PPI subnetwork	0.78	>=0.20	GPR137 (2.4)	ROM1 (2.3)	B3GAT3 (2.1)	LCAT (2.0)	TRAFD1 (2.0)	ENSG00000235070 (2.0)	EML3 (2.0)	LRRC29 (1.8)	ACSL6 (1.6)	IP6K2 (1.4)		ENSG00000163251	FZD5 PPI subnetwork	0.72	>=0.20	TBX6 (2.7)	PLEKHH3 (2.6)	LPAR5 (2.3)	ENSG00000182109 (2.3)	FGFR1 (2.3)	NISCH (2.3)	HCN4 (2.2)	MCC (2.1)	C11orf9 (2.0)	ENSG00000124915 (2.0)
GO:0002011	morphogenesis of an epithelial sheet	0.83	>=0.20	ENSG00000227143 (3.2)	VPS37D (3.2)	FGFBP3 (2.6)	ENSG00000254813 (2.5)	CBX1 (2.4)	ANKRD19P (2.4)	ETV4 (2.4)	SLC26A6 (2.3)	TBX6 (2.3)	ENSG00000254235 (2.2)		ENSG00000132692	BCAN PPI subnetwork	0.76	>=0.20	CTSK (7.2)	SPON1 (3.3)	VCAN (3.1)	FUT2 (3.1)	PLAUR (3.0)	COL18A1 (3.0)	CSGALNACT1 (2.5)	NTAN1 (2.4)	RASA3 (2.2)	FAM101B (2.0)		GO:0006513	protein monoubiquitination	0.78	>=0.20	ENSG00000259450 (2.2)	ENSG00000235538 (2.1)	INTS5 (2.0)	C16orf48 (1.9)	CPEB4 (1.9)	ZDHHC1 (1.8)	TRAFD1 (1.8)	COPB1 (1.8)	DNAH10 (1.5)	BRAP (1.4)		ENSG00000154310	TNIK PPI subnetwork	0.72	>=0.20	PSMD5 (2.7)	PTRF (2.5)	NUCKS1 (2.3)	HNRNPK (2.1)	YIF1A (2.1)	ALDOA (2.0)	TUBG1 (1.9)	ANKRD28 (1.9)	CBX1 (1.9)	HMGB3P1 (1.9)
GO:0005793	endoplasmic reticulum-Golgi intermediate compartment	0.83	>=0.20	HYOU1 (6.9)	TMED2 (6.4)	FKBP2 (5.8)	GANAB (5.4)	KDELR3 (5.4)	YIF1A (5.0)	ERP29 (4.7)	TMEM208 (4.5)	COPB1 (4.4)	TBL2 (4.1)		GO:0007276	gamete generation	0.76	>=0.20	FKBP6 (5.8)	ENSG00000257711 (4.1)	QRICH2 (3.5)	C1orf49 (3.4)	IZUMO1 (3.0)	HORMAD1 (2.8)	NUP210L (2.5)	DMC1 (2.5)	ENSG00000232871 (1.9)	ENSG00000233559 (1.8)		REACTOME_DCC_MEDIATED_ATTRACTIVE_SIGNALING	REACTOME_DCC_MEDIATED_ATTRACTIVE_SIGNALING	0.78	>=0.20	BAIAP2L2 (3.3)	KCTD19 (2.1)	SH2B3 (2.0)	CYTL1 (1.9)	ZNF664 (1.8)	CUX2 (1.8)	EXOC3L1 (1.7)	LRRC36 (1.7)	ENSG00000235070 (1.7)	SLC12A4 (1.7)		ENSG00000145349	CAMK2D PPI subnetwork	0.72	>=0.20	MACF1 (3.2)	PTRF (2.4)	TNNC1 (2.4)	BSN (2.4)	RHOA (2.3)	PLK2 (2.2)	CAMKV (2.2)	KIAA0754 (2.2)	DYNLRB1 (2.1)	NUDCD3 (2.1)
GO:0010769	regulation of cell morphogenesis involved in differentiation	0.83	>=0.20	VPS37D (3.1)	BACE1 (2.9)	CNTN2 (2.5)	HMGA2 (2.5)	CNIH2 (2.4)	RGS17 (2.3)	TUBG2 (2.3)	GAL3ST3 (2.3)	STX1A (2.3)	SV2A (2.2)		MP:0003964	abnormal noradrenaline level	0.76	>=0.20	SLC18A1 (10.2)	MEIS1 (2.4)	GNAO1 (2.1)	PACRG (1.9)	PDE3A (1.8)	LGR6 (1.8)	DSTYK (1.7)	STX1A (1.7)	GPER (1.6)	THRB (1.5)		ENSG00000143398	PIP5K1A PPI subnetwork	0.78	>=0.20	MAFF (3.0)	ETV4 (2.7)	LCAT (2.5)	AGRP (2.2)	TNFAIP8 (2.1)	COL7A1 (2.1)	BAIAP2L2 (1.8)	C16orf86 (1.7)	ALDH2 (1.6)	PLCB3 (1.6)		GO:0015144	carbohydrate transmembrane transporter activity	0.72	>=0.20	SLC22A2 (3.2)	TMEM175 (2.7)	SLC37A4 (2.6)	NPC1 (2.6)	C9orf64 (2.3)	KIAA1161 (2.3)	TCTA (2.1)	SNX14 (2.1)	NAGLU (2.0)	SNX11 (2.0)
ENSG00000198612	COPS8 PPI subnetwork	0.83	>=0.20	CAPZA2 (4.3)	VPS11 (4.0)	DCPS (3.8)	BCL7B (3.4)	KLHL8 (2.9)	ENSG00000220069 (2.9)	PSMD12 (2.8)	PCCB (2.7)	ARFGAP2 (2.5)	WBSCR22 (2.5)		ENSG00000188763	FZD9 PPI subnetwork	0.76	>=0.20	GLI2 (4.7)	CTSK (3.4)	ZNRF3 (2.9)	FST (2.7)	C11orf9 (2.5)	HORMAD1 (2.5)	TYRO3 (2.4)	LGR6 (2.4)	PACSIN3 (2.4)	SLC39A1 (2.3)		ENSG00000133818	RRAS2 PPI subnetwork	0.78	>=0.20	CDC42SE2 (3.9)	RAPGEF6 (3.0)	ITPR2 (2.8)	RRAS2 (2.8)	SLC12A2 (2.8)	SH2B3 (2.6)	AHNAK (2.4)	BCL2 (2.3)	NFATC3 (2.1)	COBLL1 (2.0)		GO:0006405	RNA export from nucleus	0.72	>=0.20	HNRNPK (3.3)	TRIT1 (2.7)	MSL2 (2.7)	C18orf8 (2.5)	ENSG00000226752 (2.4)	SYNCRIP (2.3)	DCAF16 (2.3)	BUD13 (2.1)	ASZ1 (2.1)	C9orf64 (2.0)
ENSG00000015285	WAS PPI subnetwork	0.83	>=0.20	MYO1F (4.1)	FERMT3 (4.0)	RHOA (3.8)	CAPZA2 (3.7)	CORO1C (3.6)	SH2B3 (3.0)	PPP4C (3.0)	TWF2 (3.0)	CMIP (2.8)	RAB1B (2.6)		GO:0032729	positive regulation of interferon-gamma production	0.76	>=0.20	ENSG00000247445 (4.1)	ZC3H12C (3.9)	ENSG00000214117 (3.7)	ENSG00000259530 (3.2)	RNF157 (2.6)	IZUMO1 (2.5)	CD40 (2.4)	PIGV (2.4)	AKNA (2.1)	ENSG00000226380 (1.9)		REACTOME_INTERFERON_ALPHABETA_SIGNALING	REACTOME_INTERFERON_ALPHABETA_SIGNALING	0.78	>=0.20	SHISA5 (6.8)	TRAFD1 (5.7)	PSMB10 (4.7)	RASD1 (1.6)	TRADD (1.4)	DNAH10 (1.2)	TRIB1 (1.2)	SLC26A6 (1.1)	HCAR1 (1.0)	SIPA1 (1.0)		ENSG00000182473	EXOC7 PPI subnetwork	0.72	>=0.20	BMP8A (2.9)	DOC2A (2.8)	CDK5RAP3 (2.6)	NICN1 (2.3)	PGS1 (2.2)	GAK (2.1)	NUDT2 (2.0)	YIF1A (1.9)	COASY (1.9)	ENSG00000182109 (1.9)
REACTOME_BASIGIN_INTERACTIONS	REACTOME_BASIGIN_INTERACTIONS	0.83	>=0.20	SLC19A1 (3.8)	FADS3 (3.3)	COL7A1 (3.2)	ACSL6 (2.9)	SLC22A4 (2.7)	KIAA1161 (2.7)	VEGFA (2.6)	CLPTM1 (2.6)	GPER (2.5)	DAG1 (2.4)		GO:0030175	filopodium	0.76	>=0.20	AXL (3.4)	C11orf9 (3.2)	RFX4 (3.0)	ARHGAP1 (2.8)	ENSG00000234899 (2.4)	MAPK8IP1 (2.3)	ST3GAL4 (2.2)	TPM3 (2.2)	ZDHHC18 (2.1)	DDX17 (2.1)		GO:0031058	positive regulation of histone modification	0.78	>=0.20	PCNXL3 (3.0)	FAM65A (2.8)	KCTD19 (2.8)	PLCB3 (2.6)	PCIF1 (2.4)	LYRM7 (2.4)	ENSG00000253792 (2.3)	PLA2G6 (2.1)	FNIP1 (2.1)	SH2B3 (2.1)		GO:0035094	response to nicotine	0.72	>=0.20	ENSG00000233723 (4.2)	C4orf44 (4.2)	HCN4 (2.5)	NUDT2 (2.2)	BMP8A (1.6)	MC4R (1.5)	LPAL2 (1.5)	PCDH17 (1.5)	DGKQ (1.4)	LINGO2 (1.4)
GO:0032925	regulation of activin receptor signaling pathway	0.83	>=0.20	ENSG00000256116 (3.9)	HMGA2 (3.0)	HSD17B1 (2.9)	C16orf92 (2.8)	CRLF1 (2.6)	ENSG00000259450 (2.6)	CMIP (2.5)	VCAN (2.5)	C9orf64 (2.4)	ZNRF3 (2.3)		ENSG00000163440	PDCL2 PPI subnetwork	0.76	>=0.20	HSPA4 (3.7)	COPB1 (3.5)	PSMD12 (2.2)	HORMAD1 (1.9)	P4HA2 (1.8)	LACTB (1.7)	IFT52 (1.7)	RRN3 (1.6)	VPS53 (1.5)	BICD2 (1.5)		KEGG_AUTOIMMUNE_THYROID_DISEASE	KEGG_AUTOIMMUNE_THYROID_DISEASE	0.78	>=0.20	PSMB10 (3.0)	BCL2 (2.6)	AGRP (2.2)	ELMO3 (1.7)	ENSG00000235538 (1.6)	TRAFD1 (1.6)	CELSR3 (1.5)	FERMT3 (1.2)	RRAS2 (1.1)	DNAH10 (1.1)		GO:0045880	positive regulation of smoothened signaling pathway	0.72	>=0.20	EBF2 (2.4)	DGKQ (2.3)	ENSG00000124915 (2.1)	WNT2 (1.7)	FGFR1 (1.6)	ENSG00000220069 (1.6)	CRLF1 (1.5)	GLYCTK-AS1 (1.5)	ZFP64 (1.3)	COPZ2 (1.3)
GO:0000038	very long-chain fatty acid metabolic process	0.83	>=0.20	PM20D1 (6.6)	GDPD3 (4.1)	SUOX (3.4)	MFSD2A (3.3)	FADS2 (3.1)	SGK2 (3.1)	MEGF9 (3.0)	ACOXL (3.0)	HACL1 (2.8)	LYRM7 (2.8)		ENSG00000117500	TMED5 PPI subnetwork	0.76	>=0.20	HIST2H2BE (3.9)	JTB (3.9)	FADS1 (3.6)	FADS2 (3.4)	PDGFC (2.0)	JOSD1 (2.0)	C12orf23 (1.9)	DMRT2 (1.8)	NR2C2AP (1.7)	RNF157 (1.6)		GO:0048747	muscle fiber development	0.78	>=0.20	NOL3 (2.6)	RILPL1 (2.4)	FAM109A (2.3)	KCTD19 (2.3)	TRPT1 (2.2)	LYRM7 (2.2)	CUX2 (2.1)	SLC12A2 (2.0)	SSPN (1.9)	MACROD1 (1.9)		GO:0045744	negative regulation of G-protein coupled receptor protein signaling pathway	0.72	>=0.20	CNIH2 (2.5)	NEGR1 (2.5)	MC4R (2.3)	PPM1M (2.2)	ENSG00000234494 (2.1)	TUBG2 (2.1)	C16orf92 (2.0)	RGS17 (1.9)	PACS1 (1.8)	RGS12 (1.8)
MP:0010792	abnormal stomach mucosa morphology	0.83	>=0.20	GATA4 (4.7)	NR0B2 (4.1)	GPER (3.8)	FAM109A (3.8)	CREB3L4 (3.8)	TMPRSS3 (3.5)	FUT2 (2.7)	LRRC8E (2.6)	FKBP6 (2.3)	PRR15L (2.3)		MP:0011228	abnormal vitamin D level	0.76	>=0.20	DAO (4.1)	SLC19A1 (3.0)	SPON1 (2.9)	TECTB (2.7)	FGL1 (2.4)	NKX3-1 (2.3)	SOST (2.2)	C1orf172 (2.2)	PCK1 (2.2)	SLC22A5 (2.2)		GO:0051087	chaperone binding	0.78	>=0.20	FKBP2 (3.7)	STIP1 (3.3)	ERP29 (3.2)	PINX1 (2.5)	RNF25 (2.2)	TMED2 (2.1)	BCS1L (2.1)	BRAP (1.9)	RQCD1 (1.8)	ENSG00000253695 (1.7)		GO:0032008	positive regulation of TOR signaling cascade	0.72	>=0.20	NUDT2 (3.8)	ENSG00000235300 (2.8)	VPS11 (2.8)	CAPZA2 (2.8)	FAM134C (2.5)	AFF1 (2.4)	ENSG00000247735 (2.3)	ENSG00000124915 (2.2)	SNX11 (2.1)	UBAP1 (2.1)
ENSG00000213023	SYT3 PPI subnetwork	0.83	>=0.20	BSN (5.0)	CELSR3 (4.7)	TMEM59L (4.7)	SYT4 (4.7)	CNIH2 (4.6)	SLC18A1 (4.3)	TMEM151A (4.1)	FAM57B (4.0)	CNTN2 (3.9)	ASPHD1 (3.8)		ENSG00000186468	RPS23 PPI subnetwork	0.76	>=0.20	RPL27AP (3.3)	ENSG00000219491 (2.8)	ENSG00000226334 (2.8)	JOSD1 (2.8)	HIST2H2BE (2.7)	BTF3P12 (2.6)	TOMM22 (1.9)	TOP1 (1.9)	RRN3 (1.8)	MEIS1 (1.6)		GO:0045777	positive regulation of blood pressure	0.78	>=0.20	ACOXL (3.3)	DNAH10 (2.9)	AGRP (2.9)	RASD1 (2.4)	CYTL1 (2.3)	C16orf86 (2.3)	OPTC (2.2)	TCTN2 (1.7)	C12orf47 (1.7)	TMEM116 (1.5)		ENSG00000158169	FANCC PPI subnetwork	0.72	>=0.20	HMBS (3.4)	PSMD5 (2.7)	HYOU1 (2.6)	HTT (2.5)	ENSG00000226752 (2.5)	MEGF9 (2.1)	CDK5RAP3 (2.1)	UBA7 (2.1)	ENSG00000124915 (2.0)	MACF1 (1.9)
ENSG00000196975	ANXA4 PPI subnetwork	0.83	>=0.20	VIL1 (6.8)	PRR15L (4.8)	CTRL (3.9)	TPM1 (3.6)	PNLIPRP2 (3.3)	FUT2 (3.3)	HYOU1 (3.2)	TPM3 (3.2)	NPC1L1 (3.1)	TNNC1 (3.0)		GO:0032735	positive regulation of interleukin-12 production	0.76	>=0.20	CREB3L4 (3.1)	ENSG00000259530 (3.0)	ENSG00000233006 (3.0)	ZC3H12C (2.6)	SNX10 (2.1)	CD40 (2.0)	MAMSTR (1.9)	ARFRP1 (1.9)	C22orf31 (1.8)	AKNA (1.8)		GO:0030900	forebrain development	0.78	>=0.20	DMRTA2 (5.8)	STK36 (2.6)	CUX2 (2.0)	CELSR3 (2.0)	FLRT1 (2.0)	OPTC (1.9)	KLF14 (1.6)	L3MBTL3 (1.5)	ATXN2 (1.5)	MPDZ (1.5)		GO:0048641	regulation of skeletal muscle tissue development	0.72	>=0.20	IFFO1 (3.1)	C16orf92 (2.7)	MC4R (2.5)	SLC22A3 (2.4)	NT5E (2.4)	KIAA1161 (2.4)	ENSG00000234494 (2.1)	RBMS1 (2.0)	FGFR1 (1.8)	RNF123 (1.8)
MP:0002217	small lymph nodes	0.83	>=0.20	GIMAP7 (6.5)	GIMAP6 (6.1)	GIMAP4 (5.5)	SKAP1 (4.7)	AKNA (3.7)	RLTPR (3.5)	ENSG00000253792 (3.3)	RAPGEF6 (2.9)	UBA7 (2.7)	FERMT3 (2.6)		ENSG00000107560	RAB11FIP2 PPI subnetwork	0.76	>=0.20	C1orf172 (3.6)	NCOA2 (3.2)	OTUD7B (3.0)	TMCC1 (3.0)	ZHX3 (2.7)	MAPKBP1 (2.6)	TRNP1 (2.5)	IGF2R (2.3)	INSR (2.1)	HERC1 (2.1)		REACTOME_NRAGE_SIGNALS_DEATH_THROUGH_JNK	REACTOME_NRAGE_SIGNALS_DEATH_THROUGH_JNK	0.78	>=0.20	CDC42SE2 (2.5)	SIPA1 (2.3)	L3MBTL3 (1.9)	NUDT22 (1.7)	ZNF335 (1.6)	BMF (1.6)	C12orf51 (1.5)	SH2B3 (1.5)	HLX (1.5)	PRDX5 (1.4)		GO:0030496	midbody	0.72	>=0.20	NCAPG (4.6)	TRAIP (2.9)	HMGB3P1 (2.7)	UHRF1 (2.5)	RAB1B (2.4)	NUCKS1 (2.3)	RHOA (2.2)	BAP1 (2.0)	NUDT2 (1.8)	TCTA (1.8)
ENSG00000078140	UBE2K PPI subnetwork	0.83	>=0.20	DGKQ (3.8)	GFOD2 (3.5)	HNRNPK (3.4)	GPR137 (3.1)	ENSG00000245937 (2.9)	RBBP5 (2.9)	ZC3H12C (2.8)	TTLL4 (2.8)	HSPA4 (2.8)	RBPJ (2.7)		ENSG00000157766	ACAN PPI subnetwork	0.76	>=0.20	CTSK (8.1)	VCAN (6.6)	SPON1 (3.9)	PLAUR (3.0)	CSGALNACT1 (3.0)	COL18A1 (2.5)	RAB3IL1 (2.4)	FST (2.3)	ABCA1 (2.2)	ENSG00000250062 (2.1)		GO:0019840	isoprenoid binding	0.78	>=0.20	CYP27A1 (3.6)	TTLL4 (3.0)	EYA2 (2.8)	ROM1 (2.4)	CUX2 (1.9)	GATA4 (1.8)	AGRP (1.8)	ACSL6 (1.8)	CYTL1 (1.8)	TSNAXIP1 (1.7)		ENSG00000100401	RANGAP1 PPI subnetwork	0.72	>=0.20	NCAPG (6.6)	TRAIP (5.5)	UHRF1 (4.8)	HIRIP3 (4.0)	PSMC3IP (3.9)	NUCKS1 (3.6)	RMI1 (3.0)	HMGB3P1 (2.3)	TUBG1 (2.1)	E2F3 (1.8)
REACTOME_APCCCDH1_MEDIATED_DEGRADATION_OF_CDC20_AND_OTHER_APCCCDH1_TARGETED_PROTEINS_IN_LATE_MITOSISEARLY_G1	REACTOME_APCCCDH1_MEDIATED_DEGRADATION_OF_CDC20_AND_OTHER_APCCCDH1_TARGETED_PROTEINS_IN_LATE_MITOSISEARLY_G1	0.83	>=0.20	PSMD12 (5.8)	PSMB10 (4.0)	TRAFD1 (3.7)	TMEM208 (3.4)	TUBG1 (3.4)	PSMD5 (3.3)	NUTF2 (3.1)	C19orf60 (3.1)	HINT1 (3.0)	YKT6 (3.0)		ENSG00000182185	RAD51B PPI subnetwork	0.76	>=0.20	HIST2H2BE (9.8)	RNF157 (3.3)	P4HA2 (2.8)	TTBK2 (2.3)	C12orf23 (2.3)	QRICH2 (2.0)	NTN5 (1.8)	SFMBT1 (1.8)	FEN1 (1.7)	RIC8B (1.7)		ENSG00000063245	EPN1 PPI subnetwork	0.78	>=0.20	ATP6V0D1 (3.5)	C12orf51 (3.1)	IP6K2 (2.8)	DHX8 (2.3)	RANBP10 (2.0)	FERMT3 (1.9)	PLA2G15 (1.8)	FAF1 (1.8)	LAMB1 (1.8)	EDC4 (1.7)		ENSG00000113368	LMNB1 PPI subnetwork	0.72	>=0.20	NCAPG (2.7)	UHRF1 (2.6)	SYNCRIP (2.6)	RBPJ (2.3)	C11orf9 (2.3)	NUCKS1 (2.0)	KIAA1161 (2.0)	TRAIP (1.9)	RBMS1 (1.8)	BMP8A (1.8)
GO:0048193	Golgi vesicle transport	0.83	>=0.20	PDXDC1 (5.6)	C12orf23 (5.4)	RAB1A (4.8)	KDELR3 (4.3)	COPB1 (4.2)	GOLPH3L (4.1)	YIF1A (3.7)	TBL2 (3.5)	ATG13 (3.5)	YKT6 (3.2)		ENSG00000198712	MT-CO2 PPI subnetwork	0.76	>=0.20	DNAJC30 (2.9)	CEP68 (2.1)	SGK2 (1.9)	SPON1 (1.9)	ENSG00000226334 (1.8)	LACTB (1.7)	USP3 (1.7)	ZNF408 (1.6)	NTAN1 (1.6)	O3FAR1 (1.6)		GO:0015300	solute:solute antiporter activity	0.78	>=0.20	SLC26A6 (3.6)	TMEM116 (2.9)	SLC9A5 (2.9)	HSD11B2 (2.9)	ENSG00000245937 (2.5)	ROM1 (2.3)	LRRC29 (2.2)	PLCD4 (2.2)	FHOD1 (2.2)	ENSG00000256234 (2.0)		GO:0005815	microtubule organizing center	0.72	>=0.20	NCAPG (4.2)	PSMC3IP (4.1)	HIRIP3 (3.6)	TRAIP (3.5)	TUBG1 (3.0)	STAG1 (2.7)	UHRF1 (2.5)	RMI1 (2.4)	TUBG2 (2.2)	GKAP1 (2.2)
ENSG00000153071	DAB2 PPI subnetwork	0.83	>=0.20	NT5E (3.4)	PFKFB4 (3.2)	ABP1 (3.0)	MYO1F (2.9)	SHISA5 (2.8)	PRR15L (2.7)	SLC26A6 (2.6)	BAIAP2L2 (2.6)	ZNF664 (2.5)	ZNRF3 (2.4)		ENSG00000212874	ENSG00000212874 PPI subnetwork	0.76	>=0.20	DNAJC30 (2.9)	CEP68 (2.1)	SGK2 (1.9)	SPON1 (1.9)	ENSG00000226334 (1.8)	LACTB (1.7)	USP3 (1.7)	ZNF408 (1.6)	NTAN1 (1.6)	O3FAR1 (1.6)		ENSG00000133026	MYH10 PPI subnetwork	0.78	>=0.20	PLCB3 (2.6)	CDC42SE2 (2.4)	TNFAIP8 (2.2)	AHNAK (2.1)	CENPT (1.9)	SHISA5 (1.9)	RAPGEF6 (1.7)	ADAM1 (1.7)	VIL1 (1.5)	UQCRC1 (1.5)		ENSG00000013455	ENSG00000013455 PPI subnetwork	0.73	>=0.20	GAK (3.7)	HTT (3.6)	CAPZA2 (3.3)	DYNLRB1 (2.8)	FBXW2 (2.7)	TWF2 (2.5)	MACF1 (2.5)	PPP4C (2.3)	C3orf54 (2.2)	PACS1 (1.9)
ENSG00000147416	ATP6V1B2 PPI subnetwork	0.83	>=0.20	ATP6V0D1 (3.9)	FNIP1 (3.3)	TUBG2 (2.9)	OGFOD1 (2.9)	TXNL4B (2.8)	VPS53 (2.8)	CPEB4 (2.7)	GSS (2.7)	DYNLRB1 (2.6)	ARFRP1 (2.6)		GO:0032204	regulation of telomere maintenance	0.76	>=0.20	BBS2 (3.6)	DNAJC30 (3.4)	CDAN1 (3.4)	ZNF414 (3.2)	OGFOD1 (3.1)	AMFR (2.9)	NUDT21 (2.6)	UBR1 (2.5)	ENSG00000226648 (2.3)	ARMC2 (2.3)		MP:0004901	decreased male germ cell number	0.78	>=0.20	PLEKHG4 (2.8)	DPEP3 (2.5)	RASD1 (2.2)	ENSG00000253695 (1.6)	GATA4 (1.6)	EYA2 (1.5)	IP6K2 (1.4)	MAPKAPK5 (1.4)	ZNF664 (1.4)	GTF2H3 (1.3)		ENSG00000134086	VHL PPI subnetwork	0.73	>=0.20	RHOA (4.7)	CAPZA2 (4.2)	PPP4C (3.8)	HNRNPK (3.6)	DYNLRB1 (3.4)	YIF1A (3.0)	RAB1B (2.9)	ALDOA (2.8)	SYNCRIP (2.5)	CBX1 (2.2)
ENSG00000120008	WDR11 PPI subnetwork	0.83	>=0.20	UBR1 (3.7)	NCOA2 (3.5)	VPS11 (3.5)	HERC1 (3.4)	JMY (3.2)	CAPZA2 (3.2)	YPEL3 (3.0)	COPB1 (3.0)	RANBP10 (2.9)	RNF123 (2.6)		MP:0004073	caudal body truncation	0.76	>=0.20	LRP4 (3.2)	FST (2.9)	NKX3-1 (2.6)	ENSG00000203644 (2.2)	SSH1 (2.0)	PDLIM4 (2.0)	RFXANK (2.0)	FAM101B (1.8)	MTMR11 (1.8)	CEP68 (1.7)		GO:0043449	cellular alkene metabolic process	0.79	>=0.20	KCNK7 (4.9)	DPEP2 (3.7)	CTRL (2.9)	DNAH10 (2.5)	ENSG00000235070 (2.4)	PFKFB4 (2.2)	ALDH2 (2.1)	DPEP3 (2.0)	TMEM116 (1.8)	ACOXL (1.7)		MP:0000239	absent common myeloid progenitor cells	0.73	>=0.20	AFF1 (2.9)	BPTF (2.3)	DENND1A (2.0)	C3orf54 (2.0)	NEO1 (1.9)	UBA7 (1.8)	ZFPM2 (1.8)	MAP3K1 (1.7)	NCOA6 (1.7)	ENSG00000233723 (1.6)
ENSG00000121022	COPS5 PPI subnetwork	0.83	>=0.20	CAPZA2 (4.1)	DCPS (2.7)	ENSG00000247445 (2.5)	MED9 (2.4)	PGS1 (2.4)	NUDCD3 (2.4)	NUDT21 (2.2)	BRE (2.2)	DSTYK (2.2)	IFT52 (2.1)		MP:0006279	abnormal limb development	0.76	>=0.20	MEOX2 (2.3)	ENSG00000246283 (2.1)	CREB3L4 (2.1)	ABP1 (2.0)	ENSG00000253379 (1.9)	FGFBP3 (1.9)	FUT2 (1.9)	PIGC (1.9)	NKX3-1 (1.8)	ARMC2 (1.8)		GO:0006691	leukotriene metabolic process	0.79	>=0.20	KCNK7 (4.9)	DPEP2 (3.7)	CTRL (2.9)	DNAH10 (2.5)	ENSG00000235070 (2.4)	PFKFB4 (2.2)	ALDH2 (2.1)	DPEP3 (2.0)	TMEM116 (1.8)	ACOXL (1.7)		ENSG00000090273	NUDC PPI subnetwork	0.73	>=0.20	NCAPG (6.6)	TRAIP (6.1)	UHRF1 (4.3)	PSMC3IP (3.7)	HMGB3P1 (3.3)	HIRIP3 (2.8)	NUCKS1 (2.5)	CNIH2 (2.5)	RMI1 (2.1)	RIT2 (2.0)
ENSG00000047249	ATP6V1H PPI subnetwork	0.83	>=0.20	ATP6V0D1 (6.6)	CPEB4 (4.1)	FNIP1 (4.0)	ASAH1 (3.8)	ATP6V0A1 (3.3)	HSF4 (2.9)	ATG13 (2.9)	E2F4 (2.7)	PLA2G15 (2.7)	CLPTM1 (2.6)		GO:0020027	hemoglobin metabolic process	0.76	>=0.20	TMCC2 (6.7)	LHCGR (3.5)	PIGC (3.2)	MARCH2 (2.9)	SLC22A4 (2.6)	RAB3IL1 (2.2)	ENSG00000214117 (2.2)	GPR146 (2.0)	CRY2 (2.0)	GATAD2B (2.0)		ENSG00000064012	CASP8 PPI subnetwork	0.79	>=0.20	TRADD (3.3)	AHNAK (3.0)	RELA (3.0)	SHISA5 (2.6)	PIK3R1 (2.5)	TRAFD1 (2.5)	CDC42SE2 (2.4)	TNFAIP8 (2.3)	GFOD2 (2.0)	SPON1 (1.8)		ENSG00000115808	STRN PPI subnetwork	0.73	>=0.20	CAPZA2 (4.5)	RHOA (2.5)	PSMD5 (2.4)	HNRNPK (2.1)	ITCH (2.1)	SYNCRIP (2.1)	NUDCD3 (2.0)	BANP (1.9)	MET (1.7)	TMEM106B (1.7)
GO:0019079	viral genome replication	0.83	>=0.20	ZC3H12C (4.2)	MAMSTR (2.8)	SHISA5 (2.6)	SFMBT1 (2.4)	ENSG00000253695 (2.2)	PCIF1 (2.1)	KCNJ2 (2.0)	CEP164 (2.0)	UBA7 (2.0)	GKAP1 (1.8)		ENSG00000067225	PKM2 PPI subnetwork	0.76	>=0.20	PSMD12 (2.5)	HSPA4 (2.5)	CITED2 (2.4)	HIST2H2BE (2.3)	VPS53 (2.3)	JOSD1 (2.2)	DDX17 (2.2)	FADS2 (2.1)	SREBF1 (2.0)	VEGFA (1.9)		REACTOME_CDK:MEDIATED_PHOSPHORYLATION_AND_REMOVAL_OF_CDC6	REACTOME_CDK:MEDIATED_PHOSPHORYLATION_AND_REMOVAL_OF_CDC6	0.79	>=0.20	PSMB10 (4.7)	TMEM208 (4.2)	TRAFD1 (3.5)	PRDX5 (3.2)	HINT1 (2.8)	STIP1 (2.8)	NOL3 (2.7)	NUTF2 (2.6)	NAA25 (2.5)	UQCRC1 (2.4)		GO:0030529	ribonucleoprotein complex	0.73	>=0.20	INO80E (2.8)	SYNCRIP (2.6)	TRIT1 (2.6)	SF3B2 (2.3)	ASZ1 (2.3)	DHODH (2.3)	NOP2 (2.2)	DHX38 (2.2)	BEND3 (2.0)	CBX1 (2.0)
GO:0051289	protein homotetramerization	0.83	>=0.20	LYRM7 (4.0)	LPA (3.3)	SUOX (2.9)	NOL3 (2.8)	MACROD1 (2.7)	ENSG00000234494 (2.7)	BHMT (2.7)	PNPO (2.7)	PM20D1 (2.6)	ACAD10 (2.6)		MP:0000556	abnormal hindlimb morphology	0.76	>=0.20	EYA2 (3.7)	FST (3.2)	FZD9 (3.2)	SOST (3.1)	LRP4 (2.6)	CTSK (2.5)	RSPO3 (2.3)	ADAMTS10 (2.3)	FUT2 (2.1)	ENSG00000253379 (2.0)		REACTOME_TRNA_AMINOACYLATION	REACTOME_TRNA_AMINOACYLATION	0.79	>=0.20	BCS1L (4.6)	CCDC51 (3.7)	NAA25 (3.5)	DUS2L (3.5)	FAF1 (3.1)	ENSG00000245937 (3.0)	UQCRC1 (2.8)	VEGFA (2.7)	DDX28 (2.7)	COPB1 (2.6)		GO:0006997	nucleus organization	0.73	>=0.20	PMFBP1 (3.6)	FBXW2 (2.9)	PHF7 (2.9)	ANKRD28 (2.6)	C16orf92 (2.4)	C4orf44 (2.4)	GRK4 (2.0)	KIAA0754 (1.8)	JMJD1C (1.7)	GGT7 (1.7)
GO:0042108	positive regulation of cytokine biosynthetic process	0.84	>=0.20	ENSG00000214117 (4.4)	IZUMO1 (3.0)	SNX11 (2.7)	CD40 (2.4)	INHBC (2.2)	LINC00311 (2.2)	ZDHHC18 (2.2)	PLAUR (2.1)	RAB3IL1 (2.0)	GLYCTK-AS1 (2.0)		MP:0001006	abnormal retinal cone cell morphology	0.76	>=0.20	SPTBN5 (3.5)	THRB (2.9)	SPON1 (2.7)	ENSG00000234899 (2.1)	ENSG00000232871 (2.0)	MEOX2 (2.0)	PDE3A (2.0)	DSCAML1 (1.8)	LPIN3 (1.8)	ENSG00000226334 (1.7)		MP:0003728	abnormal retinal photoreceptor layer morphology	0.79	>=0.20	ROM1 (7.3)	ACSL6 (3.9)	PLTP (2.7)	OPTC (2.3)	ENSG00000228536 (2.2)	TCTN2 (2.1)	MAPKAPK5 (2.0)	SPON1 (2.0)	EML3 (1.9)	IP6K2 (1.8)		MP:0008947	increased neuron number	0.73	>=0.20	PLK2 (3.1)	EBF2 (2.7)	CRLF1 (2.5)	DAG1 (2.2)	FAM57B (2.1)	TMEM59L (2.1)	HCN4 (1.9)	PLEKHH3 (1.9)	RGS12 (1.8)	DAGLA (1.8)
MP:0001525	impaired balance	0.84	>=0.20	MPP2 (3.3)	DAO (3.3)	ZFPM2 (3.3)	SYN2 (3.2)	TMEM59L (3.2)	MPDZ (3.2)	C12orf51 (3.1)	RIT2 (3.0)	DAGLA (2.9)	VIL1 (2.9)		GO:0042312	regulation of vasodilation	0.76	>=0.20	PNLIPRP2 (3.7)	LPIN3 (3.5)	ENSG00000250062 (2.8)	MAMSTR (2.6)	PIGC (2.6)	SLC16A9 (2.2)	ARMC2 (2.2)	RIC8B (1.9)	ENSG00000226334 (1.9)	SLC22A5 (1.9)		GO:0051129	negative regulation of cellular component organization	0.79	>=0.20	GRB14 (2.6)	CCDC92 (2.5)	FAM65A (2.0)	RILPL1 (2.0)	AHNAK (1.9)	CENPT (1.8)	BMF (1.7)	SHISA5 (1.6)	NCKIPSD (1.6)	HSF4 (1.5)		ENSG00000198755	RPL10A PPI subnetwork	0.73	>=0.20	NOP2 (3.7)	ENSG00000220069 (3.6)	ZNF259 (3.2)	TRIT1 (2.6)	DHX38 (2.4)	SYNCRIP (2.0)	SF3B2 (2.0)	KIAA1683 (2.0)	JMY (1.7)	ENSG00000226645 (1.6)
MP:0004154	renal tubular necrosis	0.84	>=0.20	TMCC2 (4.2)	HMBS (4.0)	RANBP10 (3.8)	GFOD2 (3.4)	RAB3IL1 (3.3)	RASIP1 (3.1)	MAFB (2.9)	TECTB (2.9)	GAL3ST3 (2.8)	SLC22A4 (2.8)		GO:0000041	transition metal ion transport	0.76	>=0.20	RFT1 (3.1)	PACRG (2.8)	ASAH1 (2.6)	JTB (2.5)	ENSG00000203644 (2.4)	GPER (2.3)	ENSG00000234899 (2.2)	TBL2 (2.1)	CTSK (1.9)	P4HA2 (1.9)		ENSG00000004897	CDC27 PPI subnetwork	0.79	>=0.20	CDKN2C (5.1)	CENPT (3.8)	EIF2B1 (2.8)	COPB1 (2.4)	DNAH10 (2.2)	ENSG00000259450 (2.0)	RQCD1 (1.8)	BAD (1.7)	DHX8 (1.5)	ENSG00000253792 (1.5)		ENSG00000168028	RPSA PPI subnetwork	0.73	>=0.20	NOP2 (3.5)	SYNCRIP (2.8)	PSMD5 (2.7)	ENSG00000220069 (2.7)	HNRNPK (2.5)	ZNF259 (2.4)	TRIT1 (2.3)	SF3B2 (2.2)	DHX38 (1.8)	ALDOA (1.7)
ENSG00000189079	ARID2 PPI subnetwork	0.84	>=0.20	UBTF (3.9)	HNRNPUL1 (3.6)	NCOA5 (3.4)	RAB11B (3.2)	SP2 (3.0)	MAP2K7 (2.9)	SF3B4 (2.9)	ENSG00000223561 (2.9)	R3HDM2 (2.8)	INO80E (2.7)		ENSG00000188846	RPL14 PPI subnetwork	0.76	>=0.20	RPL27AP (3.3)	HIST2H2BE (2.8)	NCOA5 (2.5)	ENSG00000226334 (2.4)	TOP1 (2.4)	JOSD1 (1.9)	ENSG00000219491 (1.7)	CEP164 (1.7)	ENSG00000246283 (1.7)	CITED2 (1.7)		GO:0004540	ribonuclease activity	0.79	>=0.20	DDX28 (3.1)	EIF2B1 (3.0)	BCS1L (2.9)	GTF2H3 (2.9)	DDX55 (2.9)	CCDC51 (2.7)	DPEP2 (2.1)	TUT1 (1.9)	TRADD (1.8)	PINX1 (1.8)		ENSG00000198802	ENSG00000198802 PPI subnetwork	0.73	>=0.20	NT5E (3.2)	LPAR5 (2.9)	MET (2.6)	FAM134C (2.2)	PPP4C (2.1)	MACF1 (2.0)	TMPRSS3 (2.0)	C3orf54 (2.0)	AHR (2.0)	BMP8A (1.9)
GO:0043901	negative regulation of multi-organism process	0.84	>=0.20	IKZF4 (3.1)	IZUMO1 (3.0)	ENSG00000214117 (2.5)	ENSG00000259530 (2.5)	SFMBT1 (2.3)	HP (2.3)	PHF7 (2.1)	ZGPAT (2.1)	PRAM1 (2.0)	TMCC2 (2.0)		GO:0019439	aromatic compound catabolic process	0.76	>=0.20	INHBC (3.7)	ENSG00000233559 (3.6)	DAO (3.5)	C1orf49 (3.1)	APOC4 (3.0)	ZGPAT (2.7)	GCK (2.6)	ENSG00000250062 (2.3)	DNAJC30 (2.2)	O3FAR1 (2.0)		GO:0031571	mitotic cell cycle G1/S transition DNA damage checkpoint	0.79	>=0.20	NUTF2 (3.8)	TMEM208 (2.8)	IP6K2 (2.7)	TRAFD1 (2.7)	ENSG00000245937 (2.5)	NOL3 (2.4)	HINT1 (2.4)	NAA25 (2.4)	PRDX5 (2.4)	PSMB10 (2.2)		ENSG00000089737	DDX24 PPI subnetwork	0.73	>=0.20	NOP2 (4.9)	ZNF259 (4.9)	TRIT1 (3.2)	DHODH (3.0)	DHX38 (2.9)	SYNCRIP (2.8)	SF3B2 (2.7)	BEND3 (2.5)	CHD4 (2.4)	ENSG00000234494 (1.8)
GO:0032095	regulation of response to food	0.84	>=0.20	PNLIPRP2 (3.9)	O3FAR1 (3.6)	ENSG00000233559 (3.5)	SLC18A1 (3.3)	BSN-AS2 (3.2)	ENSG00000232661 (3.2)	C4orf44 (3.1)	KIAA1683 (2.9)	KCNU1 (2.9)	AGRP (2.9)		GO:0035148	tube formation	0.76	>=0.20	FGFBP3 (3.3)	NKX3-1 (2.5)	TNKS (2.5)	ENSG00000227143 (2.4)	C1orf172 (2.3)	ENSG00000235070 (2.1)	IFT52 (2.1)	TSC22D2 (2.0)	RFX4 (2.0)	CREB3L4 (2.0)		GO:0004629	phospholipase C activity	0.79	>=0.20	PDE3A (3.2)	ROM1 (2.2)	HLX (1.8)	ARL15 (1.8)	RLTPR (1.7)	DNAH10 (1.7)	FERMT3 (1.6)	C12orf47 (1.6)	PLTP (1.5)	KIAA0895L (1.4)		GO:0006417	regulation of translation	0.73	>=0.20	GKAP1 (3.3)	HNRNPK (2.5)	PHF7 (2.5)	ENSG00000220069 (2.4)	JMY (2.3)	TRIT1 (2.2)	ASZ1 (2.2)	NUDCD3 (2.1)	GRK4 (2.1)	COASY (2.0)
ENSG00000072952	MRVI1 PPI subnetwork	0.84	>=0.20	PNPO (4.3)	TMEM106B (4.0)	ACAD10 (3.9)	HIST2H2BE (3.7)	PCCB (3.0)	TMED2 (2.9)	NFE2L1 (2.9)	HSD17B1 (2.7)	SUOX (2.3)	PEMT (2.3)		GO:0001750	photoreceptor outer segment	0.76	>=0.20	SPTBN5 (3.2)	THRB (3.1)	DSCAML1 (3.1)	ENSG00000234899 (2.8)	ABP1 (2.3)	PDE3A (2.1)	NTN5 (1.7)	ENSG00000232871 (1.6)	INSR (1.6)	CSGALNACT1 (1.5)		GO:0016628	oxidoreductase activity, acting on the CH-CH group of donors, NAD or NADP as acceptor	0.79	>=0.20	PEPD (3.0)	MACROD1 (2.9)	SLC26A6 (2.9)	ACAD10 (2.0)	SLC9A5 (1.9)	ALDH2 (1.9)	VEGFB (1.8)	CYP27A1 (1.8)	DNAJC4 (1.8)	CDKN2C (1.7)		REACTOME_ENERGY_DEPENDENT_REGULATION_OF_MTOR_BY_LKB1:AMPK	REACTOME_ENERGY_DEPENDENT_REGULATION_OF_MTOR_BY_LKB1:AMPK	0.73	>=0.20	RNF123 (3.1)	NFE2L1 (2.8)	SNX11 (2.8)	PPP2R3A (2.7)	PPP4C (2.4)	ANKRD28 (2.2)	YPEL3 (2.0)	GRK4 (1.8)	NUDT2 (1.8)	KIAA1683 (1.7)
ENSG00000124610	HIST1H1A PPI subnetwork	0.84	>=0.20	HIST2H2BE (4.2)	LUC7L2 (2.9)	CATSPER1 (2.8)	ENSG00000253792 (2.7)	CDAN1 (2.6)	PLK2 (2.4)	TTBK2 (2.2)	BCL2L11 (2.2)	DCAF16 (2.1)	GTF2H3 (2.1)		GO:0035094	response to nicotine	0.76	>=0.20	SLC18A1 (6.0)	ENSG00000214117 (3.4)	ENSG00000233006 (3.1)	PDE3A (2.5)	SPTBN5 (1.8)	NUP210L (1.7)	ENSG00000226334 (1.7)	ENSG00000219491 (1.7)	MPP2 (1.6)	MAMSTR (1.6)		ENSG00000105926	MPP6 PPI subnetwork	0.79	>=0.20	CCDC51 (2.3)	ETV4 (2.3)	TUT1 (2.0)	EIF2B1 (2.0)	ACD (2.0)	BCS1L (2.0)	KCNK7 (2.0)	TRMT112 (2.0)	FLRT1 (1.9)	FAF1 (1.6)		GO:0042254	ribosome biogenesis	0.73	>=0.20	ZNF259 (4.0)	NOP2 (3.7)	ENSG00000234494 (3.6)	TRIT1 (3.3)	DHODH (3.2)	BEND3 (2.6)	INO80E (2.3)	ENSG00000226645 (1.9)	SYNCRIP (1.8)	DHX38 (1.7)
REACTOME_RETROGRADE_NEUROTROPHIN_SIGNALLING	REACTOME_RETROGRADE_NEUROTROPHIN_SIGNALLING	0.84	>=0.20	CLPTM1 (4.0)	ATP6V0D1 (3.9)	TMEM59L (3.7)	ARL15 (3.4)	FAM109A (3.2)	ATP6V0A1 (3.0)	NTAN1 (2.9)	UBAP1 (2.9)	MPP2 (2.8)	CCDC92 (2.7)		ENSG00000125691	RPL23 PPI subnetwork	0.76	>=0.20	RPL27AP (3.0)	RRN3 (2.6)	NCOA5 (2.2)	TOP1 (2.1)	NR2C2AP (2.1)	PSMD12 (1.7)	ENSG00000219491 (1.7)	ZNF408 (1.6)	ENSG00000226334 (1.6)	ARFGAP2 (1.5)		GO:0008194	UDP-glycosyltransferase activity	0.79	>=0.20	B3GAT3 (4.0)	PLA2G15 (2.6)	RASD1 (2.3)	SLC9A5 (2.2)	SHISA5 (2.1)	CYTL1 (2.1)	ERP29 (2.1)	GANAB (2.0)	GPR137 (2.0)	PSKH1 (1.9)		GO:0051054	positive regulation of DNA metabolic process	0.73	>=0.20	KLHL8 (2.7)	YPEL3 (2.1)	NUDT2 (2.0)	CFTR (2.0)	ENSG00000226645 (1.9)	ZNF524 (1.8)	ENSG00000226752 (1.6)	DNAH1 (1.6)	CATSPER1 (1.6)	NRBF2 (1.5)
MP:0002064	seizures	0.84	>=0.20	RIT2 (4.4)	NRXN3 (4.1)	GNAO1 (3.8)	SYT4 (3.6)	SYN2 (3.4)	STMN3 (3.4)	BSN (3.3)	CNTN2 (3.2)	DOC2A (3.0)	TMEM59L (2.9)		GO:0048291	isotype switching to IgG isotypes	0.76	>=0.20	LINC00311 (3.1)	ENSG00000214117 (3.0)	INPP4B (2.9)	ENSG00000226380 (2.8)	DSTYK (2.8)	GIMAP7 (2.5)	GIMAP4 (2.4)	ENSG00000225063 (2.3)	BTF3P12 (2.1)	NCOA2 (2.0)		MP:0001380	reduced male mating frequency	0.79	>=0.20	ENSG00000245937 (3.0)	EYA2 (2.4)	ZNF664 (2.2)	ZDHHC1 (2.0)	KCNJ2 (2.0)	GPR137 (1.8)	ACOXL (1.7)	RLTPR (1.6)	ENSG00000253792 (1.6)	MTA2 (1.5)		ENSG00000142534	RPS11 PPI subnetwork	0.73	>=0.20	NOP2 (4.1)	DHX38 (3.0)	SF3B2 (2.8)	ZNF259 (2.7)	ENSG00000220069 (2.7)	SYNCRIP (2.7)	TRIT1 (2.5)	DHODH (1.9)	PSMD5 (1.9)	CDK5RAP3 (1.7)
ENSG00000131504	DIAPH1 PPI subnetwork	0.84	>=0.20	RHOA (3.6)	CORO1C (3.4)	DYNLRB1 (3.4)	PPP4C (3.4)	GAK (3.3)	AKNA (2.9)	HNRNPK (2.7)	FHOD1 (2.6)	BRE (2.5)	SF3B4 (2.4)		ENSG00000198838	RYR3 PPI subnetwork	0.76	>=0.20	STAC3 (4.4)	TPM3 (3.8)	MB (3.4)	RAB11B (3.2)	PACSIN3 (3.1)	ANO3 (2.8)	MEF2BNB (2.6)	SACS (2.5)	RNF157 (2.4)	MAMSTR (2.3)		ENSG00000173801	JUP PPI subnetwork	0.79	>=0.20	ESRP2 (4.4)	KCNK7 (3.1)	ELMO3 (3.0)	ITPR2 (2.5)	GATA6 (2.4)	PLCB3 (2.3)	GATA4 (2.1)	RRAS2 (2.0)	MAP3K11 (1.9)	BAIAP2L2 (1.9)		ENSG00000119953	SMNDC1 PPI subnetwork	0.73	>=0.20	WDR82 (3.4)	BUD13 (3.2)	DHX38 (3.1)	SYNCRIP (2.9)	NOP2 (2.8)	ZNF259 (2.8)	ENSG00000234494 (2.6)	SF3B2 (2.5)	BSN-AS2 (2.5)	BEND3 (2.4)
GO:0006767	water-soluble vitamin metabolic process	0.84	>=0.20	C9orf64 (3.1)	NRBF2 (3.1)	CCDC51 (3.0)	GLYCTK (3.0)	GSS (2.9)	SLC37A4 (2.7)	SLC19A1 (2.6)	ENSG00000250062 (2.6)	SLC22A5 (2.6)	PLA2G6 (2.5)		GO:0001909	leukocyte mediated cytotoxicity	0.76	>=0.20	IZUMO1 (3.7)	AKNA (3.1)	KCNU1 (2.7)	ENSG00000227143 (2.5)	C5orf56 (2.4)	SNX10 (2.4)	RNF157 (2.3)	GIMAP7 (1.9)	ZDHHC18 (1.8)	INHBC (1.8)		ENSG00000126261	UBA2 PPI subnetwork	0.79	>=0.20	STIP1 (2.8)	TRMT112 (2.0)	RQCD1 (1.9)	BCL2 (1.5)	GPR137 (1.5)	SETBP1 (1.5)	SIPA1 (1.4)	DUS2L (1.3)	FAF1 (1.3)	IRS1 (1.3)		ENSG00000104408	EIF3E PPI subnetwork	0.73	>=0.20	NUDCD3 (2.7)	MIER3 (2.3)	ZNF524 (2.2)	ENSG00000220069 (2.2)	SF3B2 (2.1)	TCTA (2.0)	RHOA (2.0)	NOP2 (1.8)	PPP4C (1.8)	BANP (1.7)
ENSG00000066032	CTNNA2 PPI subnetwork	0.84	>=0.20	TPM1 (4.9)	PVRL2 (3.9)	MAPKBP1 (3.6)	COLQ (3.2)	MACF1 (2.6)	RHOA (2.6)	MPDZ (2.5)	CORO1C (2.4)	ITCH (2.4)	TCTN2 (2.3)		ENSG00000147853	AK3 PPI subnetwork	0.76	>=0.20	ENSG00000257711 (3.2)	QRICH2 (2.7)	RIC8B (2.2)	SLC22A5 (2.2)	RAB1A (1.9)	DSCAML1 (1.7)	JOSD1 (1.6)	CITED2 (1.6)	DMC1 (1.6)	MEF2BNB (1.5)		ENSG00000204086	RPA4 PPI subnetwork	0.79	>=0.20	USP37 (5.3)	RQCD1 (3.6)	ACD (3.1)	C16orf48 (2.8)	FAF1 (2.4)	CDKN2C (1.9)	CCDC51 (1.7)	NCKIPSD (1.6)	TMEM116 (1.6)	MED9 (1.6)		GO:0070003	threonine-type peptidase activity	0.73	>=0.20	UBA7 (3.6)	DYNLRB1 (3.2)	C19orf60 (3.0)	PIGU (2.9)	PSMD5 (2.7)	YIF1A (2.5)	COASY (2.4)	ENSG00000247735 (1.6)	GLYCTK-AS1 (1.6)	PPP4C (1.5)
GO:0022624	proteasome accessory complex	0.84	>=0.20	ENSG00000226752 (4.4)	PSMD12 (4.1)	ARFGAP2 (3.6)	STIP1 (3.5)	YKT6 (3.4)	COASY (3.1)	RANBP10 (3.1)	TUBG1 (2.9)	TMEM208 (2.9)	FBXW2 (2.8)		ENSG00000167930	ITFG3 PPI subnetwork	0.76	>=0.20	HIST2H2BE (3.8)	ENSG00000235070 (2.3)	NFIA (2.1)	PEMT (2.0)	THRB (1.8)	DDB2 (1.7)	SLC16A9 (1.6)	SUN2 (1.5)	CITED2 (1.5)	WBSCR22 (1.5)		GO:0007588	excretion	0.79	>=0.20	HSD11B2 (5.6)	AGRP (3.3)	FLRT1 (3.0)	DNAH10 (2.8)	TMEM116 (2.5)	OPTC (2.1)	COBLL1 (2.0)	PEPD (2.0)	PLEKHG4 (2.0)	PLCD4 (1.9)		GO:0004298	threonine-type endopeptidase activity	0.73	>=0.20	UBA7 (3.6)	DYNLRB1 (3.2)	C19orf60 (3.0)	PIGU (2.9)	PSMD5 (2.7)	YIF1A (2.5)	COASY (2.4)	ENSG00000247735 (1.6)	GLYCTK-AS1 (1.6)	PPP4C (1.5)
MP:0002467	impaired neutrophil phagocytosis	0.84	>=0.20	PLAUR (5.3)	MYO1F (5.0)	DPEP2 (4.9)	FERMT3 (4.8)	CTSS (4.3)	SH2B3 (2.7)	ZDHHC18 (2.6)	DENND4B (2.6)	PRAM1 (2.6)	ENSG00000253792 (2.5)		GO:2000179	positive regulation of neural precursor cell proliferation	0.76	>=0.20	RFX4 (5.0)	FGFBP3 (3.4)	ENSG00000234899 (3.1)	ENSG00000235070 (2.5)	MAPK8IP1 (2.2)	ARMC2 (2.1)	CNTN2 (2.1)	FZD9 (2.1)	ENSG00000247445 (2.0)	DSTYK (1.8)		ENSG00000124789	NUP153 PPI subnetwork	0.79	>=0.20	NAA25 (3.2)	RQCD1 (2.9)	USP37 (2.9)	EDC4 (2.8)	DHX8 (2.6)	TTLL4 (2.6)	INTS5 (2.5)	GTF2H3 (2.2)	COPB1 (2.2)	RRAS2 (2.0)		ENSG00000112685	EXOC2 PPI subnetwork	0.73	>=0.20	BPTF (3.2)	STAG1 (3.0)	DENND1A (2.4)	CDK5RAP3 (2.2)	ENSG00000223561 (2.1)	PACS1 (2.0)	PGS1 (1.9)	NICN1 (1.8)	GAK (1.7)	HTT (1.7)
ENSG00000100146	SOX10 PPI subnetwork	0.84	>=0.20	EBF2 (4.2)	RFX4 (4.1)	FGFBP3 (3.7)	C9orf64 (3.4)	SPON1 (2.9)	DMRT2 (2.9)	ZFP64 (2.9)	SOST (2.8)	GLI2 (2.6)	DMRTA2 (2.6)		ENSG00000130066	SAT1 PPI subnetwork	0.76	>=0.20	BCL7B (3.3)	BAZ1B (2.7)	VPS37D (2.7)	BOLA1 (2.5)	SLC39A1 (2.4)	DDB2 (2.3)	DNAJC30 (2.2)	SMCR5 (2.2)	STX1A (2.1)	ENSG00000254813 (2.0)		GO:0004364	glutathione transferase activity	0.79	>=0.20	ALDH2 (3.8)	GATA4 (3.3)	CYP27A1 (2.6)	PEPD (2.2)	VIL1 (2.0)	ENSG00000256234 (1.9)	NOL3 (1.8)	CYTL1 (1.5)	ACAD10 (1.5)	ZDHHC1 (1.5)		GO:0031201	SNARE complex	0.73	>=0.20	ASPHD1 (4.0)	ATP6V0A1 (3.9)	KCTD13 (3.3)	SYT4 (3.1)	TCTA (3.0)	YIF1A (2.9)	TMEM151A (2.7)	C16orf92 (2.7)	BSN (2.6)	SNX11 (2.6)
MP:0001386	abnormal maternal nurturing	0.84	>=0.20	NRXN3 (3.7)	DNM3 (3.2)	LINGO2 (3.1)	DOC2A (3.1)	SV2A (2.9)	KLF14 (2.7)	RIT2 (2.6)	SYN2 (2.6)	SPON1 (2.4)	BSN (2.4)		ENSG00000070808	CAMK2A PPI subnetwork	0.76	>=0.20	ANO3 (4.1)	SYN2 (3.8)	GNAO1 (3.4)	STX1A (3.3)	SV2A (3.1)	MAS1 (2.8)	MPP2 (2.6)	THRB (2.6)	STMN3 (2.5)	CPEB3 (2.4)		GO:0015629	actin cytoskeleton	0.79	>=0.20	PLCB3 (2.1)	SSPN (2.0)	FHOD1 (1.9)	FAM65A (1.9)	PLCD4 (1.8)	VIL1 (1.7)	SH2B3 (1.6)	MACROD1 (1.5)	RILPL1 (1.5)	AHNAK (1.3)		ENSG00000120833	SOCS2 PPI subnetwork	0.73	>=0.20	IKZF4 (3.6)	PGS1 (3.2)	AHR (2.8)	SLC41A1 (2.7)	C17orf58 (2.4)	RBPJ (2.3)	BTD (2.3)	SLC22A3 (2.3)	ENSG00000256731 (2.3)	MAP3K1 (2.1)
ENSG00000163032	VSNL1 PPI subnetwork	0.84	>=0.20	DNM3 (3.3)	NEGR1 (2.8)	CMIP (2.8)	CYP2W1 (2.7)	SYT4 (2.6)	CCDC92 (2.5)	DAGLA (2.4)	ANKRD19P (2.4)	NCKIPSD (2.4)	C3orf54 (2.4)		GO:0002429	immune response-activating cell surface receptor signaling pathway	0.76	>=0.20	GIMAP7 (3.7)	ENSG00000203644 (3.2)	AKNA (3.1)	GIMAP6 (3.1)	RRAS2 (2.8)	INPP4B (2.5)	GIMAP4 (2.5)	PLCG1 (2.5)	DENND4B (1.9)	ZNF408 (1.9)		GO:0006690	icosanoid metabolic process	0.79	>=0.20	KCNK7 (4.1)	DPEP2 (2.9)	ALDH2 (2.8)	DPEP3 (2.7)	ENSG00000235070 (2.6)	ACOXL (2.3)	PDE3A (2.2)	PFKFB4 (2.1)	PEPD (2.0)	PLTP (1.6)		GO:0070482	response to oxygen levels	0.73	>=0.20	KDM4B (2.8)	HCN4 (2.2)	SEMA3G (2.2)	MAP1LC3A (2.1)	ALDOA (2.0)	TAOK2 (1.9)	LPL (1.6)	SLC37A4 (1.6)	C9orf64 (1.5)	NAGLU (1.4)
ENSG00000010818	HIVEP2 PPI subnetwork	0.84	>=0.20	TNNC1 (4.2)	MB (3.9)	TPM1 (3.5)	MRVI1 (2.8)	ENSG00000223561 (2.8)	RIC8B (2.7)	PTPN11 (2.5)	SGCG (2.4)	ENSG00000124915 (2.4)	INPP5A (2.3)		GO:0008637	apoptotic mitochondrial changes	0.76	>=0.20	MARCH5 (2.6)	QRICH2 (2.2)	C22orf31 (2.1)	FUT1 (1.9)	CEP68 (1.9)	ENSG00000254813 (1.8)	YKT6 (1.8)	STAC3 (1.7)	NKX3-1 (1.6)	NR0B2 (1.6)		ENSG00000170296	GABARAP PPI subnetwork	0.79	>=0.20	ATP6V0D1 (3.7)	ZNF335 (2.6)	C12orf51 (2.6)	DHX8 (2.0)	B3GAT3 (1.9)	EIF2B1 (1.8)	BRAP (1.8)	RANBP10 (1.7)	STIP1 (1.6)	CPEB4 (1.6)		GO:0038032	termination of G-protein coupled receptor signaling pathway	0.73	>=0.20	PPM1M (2.7)	PACS1 (2.5)	MC4R (2.4)	DGKQ (2.1)	ENSG00000247735 (2.0)	NUDCD3 (1.9)	JMY (1.8)	ENSG00000253734 (1.8)	ENSG00000237773 (1.6)	RGS17 (1.5)
GO:0006725	cellular aromatic compound metabolic process	0.84	>=0.20	LPA (3.7)	DAO (3.6)	DMGDH (3.4)	PNPO (3.3)	BHMT (3.3)	SLC26A1 (2.9)	SLC18A1 (2.8)	C9orf64 (2.8)	GCK (2.7)	ENSG00000250062 (2.7)		ENSG00000077721	UBE2A PPI subnetwork	0.76	>=0.20	HIST2H2BE (8.7)	PCM1 (3.2)	LUC7L2 (2.6)	DDB2 (2.5)	RFXANK (2.5)	THOC1 (2.1)	TNKS (2.0)	PSMD12 (2.0)	GOLPH3L (1.9)	RNF157 (1.9)		MP:0001825	arrested T cell differentiation	0.79	>=0.20	RLTPR (3.4)	FERMT3 (3.1)	L3MBTL3 (2.7)	TNFAIP8 (2.4)	NFATC3 (2.2)	ENSG00000253792 (2.1)	CCDC92 (1.7)	KCTD19 (1.7)	ITPR2 (1.6)	CDC42SE2 (1.6)		GO:0032835	glomerulus development	0.73	>=0.20	ENSG00000234494 (2.6)	SEMA3G (2.6)	COPZ2 (2.4)	ZNF579 (2.3)	MAP3K1 (2.2)	EBF2 (2.1)	ENSG00000223561 (2.1)	ZFPM2 (2.0)	MAP1LC3A (1.9)	ENSG00000235300 (1.8)
GO:0003950	NAD+ ADP-ribosyltransferase activity	0.84	>=0.20	UBA7 (7.1)	TRAFD1 (4.3)	SHISA5 (3.9)	C5orf56 (3.7)	PSMB10 (3.2)	GGT7 (2.5)	RIC8B (2.2)	CPEB3 (2.1)	AFF1 (2.0)	ITGB6 (2.0)		GO:0016820	hydrolase activity, acting on acid anhydrides, catalyzing transmembrane movement of substances	0.76	>=0.20	CLPTM1 (3.3)	ASAH1 (3.0)	AMFR (2.5)	SV2A (2.5)	IGF2R (2.4)	ENSG00000226674 (2.2)	PACRG (2.2)	ITPR1 (2.1)	TYRO3 (2.1)	ABCA1 (2.0)		GO:0034375	high-density lipoprotein particle remodeling	0.79	>=0.20	CYP27A1 (3.7)	ABCA1 (3.6)	LCAT (3.1)	PLTP (2.7)	VIL1 (2.4)	ENSG00000259450 (2.1)	PLA2G15 (2.0)	ESRP2 (2.0)	DPEP2 (1.6)	PLA2G6 (1.6)		MP:0000063	decreased bone mineral density	0.73	>=0.20	SLC22A2 (4.3)	FGFR1 (3.4)	NEO1 (2.8)	CFTR (2.5)	ITGB6 (2.5)	COPZ2 (2.1)	PLK2 (2.0)	PTRF (2.0)	LRRC8E (1.9)	BHMT (1.8)
MP:0005353	abnormal patella morphology	0.84	>=0.20	FZD9 (4.3)	CYTL1 (4.3)	MEOX2 (3.6)	PIK3R1 (3.3)	TRPS1 (3.1)	CSGALNACT1 (2.7)	NKX3-1 (2.4)	MAMSTR (2.4)	CRLF1 (2.4)	RBP4 (2.4)		MP:0000876	Purkinje cell degeneration	0.76	>=0.20	ASAH1 (5.0)	IGF2R (3.2)	CNTN2 (2.9)	GALNT2 (2.5)	THOC1 (2.3)	MGA (2.3)	ITPR1 (2.2)	BRE (2.2)	SACS (2.0)	DAO (1.9)		GO:0019212	phosphatase inhibitor activity	0.79	>=0.20	ZNF664 (2.5)	ACOXL (1.9)	CYTL1 (1.9)	DPEP3 (1.7)	ENSG00000259471 (1.6)	SSPN (1.6)	KCNJ2 (1.6)	CDC42SE2 (1.4)	ERP29 (1.4)	ACSL6 (1.4)		GO:0048010	vascular endothelial growth factor receptor signaling pathway	0.73	>=0.20	ENSG00000223561 (3.4)	EBF2 (3.2)	C3orf54 (3.1)	TAOK2 (2.6)	PCDH17 (2.5)	ENSG00000256731 (2.3)	SEMA3G (2.0)	ZFPM2 (1.9)	CATSPER1 (1.7)	E2F3 (1.6)
ENSG00000178562	CD28 PPI subnetwork	0.84	>=0.20	CTSS (3.7)	SKAP1 (3.2)	PLCG1 (2.9)	SNX10 (2.7)	SNX11 (2.7)	TSNAXIP1 (2.7)	KIAA0895L (2.6)	BRE (2.6)	BCL2 (2.5)	GIMAP6 (2.5)		GO:0060048	cardiac muscle contraction	0.76	>=0.20	SGCG (4.3)	MB (3.5)	STAC3 (2.9)	PACSIN3 (2.6)	ENSG00000225063 (2.5)	TPM3 (2.5)	ENSG00000226648 (2.3)	PDE3A (2.2)	STARD9 (2.2)	FADS3 (2.0)		GO:0042775	mitochondrial ATP synthesis coupled electron transport	0.79	>=0.20	PRDX5 (4.3)	C12orf47 (3.6)	HINT1 (3.6)	ACAD10 (3.5)	FKBP2 (3.1)	ESRRA (3.0)	UQCRC1 (2.9)	DNAJC4 (2.5)	MACROD1 (2.4)	MED9 (2.3)		MP:0001092	abnormal trigeminal ganglion morphology	0.73	>=0.20	GLYCTK-AS1 (4.5)	EBF2 (2.9)	DAG1 (2.4)	MYCL1 (2.1)	ERBB3 (2.0)	ZNF579 (1.9)	TBX6 (1.9)	TNNC1 (1.9)	LPA (1.7)	ENSG00000237773 (1.7)
ENSG00000092330	TINF2 PPI subnetwork	0.84	>=0.20	THAP11 (4.6)	HIST2H2BE (4.2)	NFATC3 (3.8)	PARD6A (3.6)	EDC4 (3.6)	CTCF (3.5)	BANP (3.4)	LUC7L2 (3.3)	TRADD (3.2)	TXNL4B (3.1)		KEGG_ASTHMA	KEGG_ASTHMA	0.76	>=0.20	CTSS (3.8)	CD40 (2.8)	MYO1F (2.7)	ECM2 (2.5)	ENSG00000226380 (2.4)	SNX10 (2.3)	CSF1 (2.0)	BRE (1.9)	ITPR1 (1.6)	GIMAP4 (1.6)		GO:0042773	ATP synthesis coupled electron transport	0.79	>=0.20	PRDX5 (4.3)	C12orf47 (3.6)	HINT1 (3.6)	ACAD10 (3.5)	FKBP2 (3.1)	ESRRA (3.0)	UQCRC1 (2.9)	DNAJC4 (2.5)	MACROD1 (2.4)	MED9 (2.3)		MP:0008044	increased NK cell number	0.73	>=0.20	SKAP1 (3.2)	COLQ (2.6)	JMY (2.5)	LPAR5 (2.2)	ENSG00000233723 (1.9)	RGS12 (1.9)	AFF1 (1.8)	MC4R (1.7)	FBXW2 (1.7)	SNX14 (1.6)
ENSG00000118985	ELL2 PPI subnetwork	0.84	>=0.20	TXNL4B (4.4)	GPN2 (4.3)	EDC4 (3.7)	C5orf56 (3.6)	PSKH1 (3.3)	IPPK (3.2)	BICD2 (2.9)	SP2 (2.8)	DDX28 (2.7)	NRBF2 (2.6)		ENSG00000139546	TARBP2 PPI subnetwork	0.76	>=0.20	SSH1 (4.0)	MGA (3.7)	GATAD2B (2.8)	DDX17 (2.7)	ENSG00000235070 (2.5)	TOMM22 (2.3)	JOSD1 (2.3)	CEP68 (2.1)	TNKS (2.1)	CSGALNACT1 (2.0)		ENSG00000142515	KLK3 PPI subnetwork	0.79	>=0.20	LCAT (3.2)	CYP27A1 (2.4)	HMGA2 (1.9)	ABCA1 (1.9)	PLTP (1.8)	GRB14 (1.8)	COL7A1 (1.7)	TTLL4 (1.7)	VEGFA (1.6)	RANBP10 (1.4)		GO:0002367	cytokine production involved in immune response	0.73	>=0.20	ENSG00000250616 (3.6)	TBX6 (2.4)	TRPS1 (2.3)	SNX11 (2.3)	SLC41A1 (2.2)	NRBF2 (2.1)	ENSG00000182109 (2.1)	ENSG00000226752 (1.9)	AHR (1.8)	TMPRSS3 (1.7)
GO:0001823	mesonephros development	0.84	>=0.20	HSD11B2 (3.1)	DMRT2 (3.1)	RSPO3 (2.9)	ENSG00000228536 (2.7)	ENSG00000247853 (2.3)	HCAR1 (2.3)	RRAS2 (2.3)	C22orf31 (2.3)	ENSG00000256234 (2.2)	C17orf58 (2.2)		ENSG00000102678	FGF9 PPI subnetwork	0.76	>=0.20	BACE1 (3.2)	GLI2 (3.2)	C11orf9 (3.1)	LRP4 (2.7)	ZHX3 (2.7)	C22orf31 (2.5)	RFX4 (2.5)	MAPKBP1 (2.1)	SLC2A4RG (2.1)	VEGFA (2.0)		GO:0003215	cardiac right ventricle morphogenesis	0.79	>=0.20	GATA6 (3.8)	GATA4 (3.0)	KCTD19 (1.9)	PDE3A (1.8)	SSPN (1.7)	MED9 (1.6)	LRRC29 (1.6)	DPEP2 (1.4)	VEGFB (1.3)	RILPL1 (1.3)		MP:0008560	increased tumor necrosis factor secretion	0.73	>=0.20	AHR (2.9)	IDUA (2.9)	ENSG00000237773 (2.1)	UBA7 (2.1)	MFSD2A (2.0)	MAP3K1 (2.0)	JUND (2.0)	ENSG00000223561 (1.9)	MC4R (1.7)	UBAP1 (1.5)
GO:2000736	regulation of stem cell differentiation	0.84	>=0.20	ENSG00000234899 (5.2)	FZD9 (4.0)	GAL3ST3 (3.7)	VPS37D (3.7)	FGFBP3 (3.6)	RFX4 (2.9)	ETV4 (2.9)	ITPR2 (2.9)	ENSG00000254235 (2.8)	KBTBD8 (2.7)		ENSG00000154518	ATP5G3 PPI subnetwork	0.76	>=0.20	BTF3P12 (2.3)	LACTB (2.1)	NR0B2 (2.1)	DNAJC30 (1.8)	ARFRP1 (1.7)	SLC19A1 (1.6)	SGK2 (1.6)	ENSG00000233006 (1.5)	PDE3A (1.5)	LPL (1.5)		ENSG00000137818	RPLP1 PPI subnetwork	0.79	>=0.20	HINT1 (4.7)	AHNAK (2.6)	NUTF2 (2.4)	KIAA0895L (1.8)	NAA25 (1.7)	KBTBD8 (1.4)	EIF2B1 (1.4)	BCL2 (1.4)	TNFAIP8 (1.2)	STIP1 (1.2)		ENSG00000085721	RRN3 PPI subnetwork	0.73	>=0.20	ZNF259 (3.4)	DHODH (2.7)	PSMD5 (2.7)	MLX (2.7)	TXNL4B (2.6)	NUDT2 (2.6)	ENSG00000234494 (2.6)	NOP2 (2.4)	HNRNPK (2.1)	BHMT (1.9)
GO:0005884	actin filament	0.84	>=0.20	TPM1 (5.3)	TNNC1 (4.1)	MB (4.0)	MRVI1 (3.2)	SGCG (3.1)	CORO1C (2.9)	CTSS (2.8)	FERMT3 (2.7)	ARHGAP1 (2.5)	AKNA (2.5)		ENSG00000115866	DARS PPI subnetwork	0.76	>=0.20	OGFOD1 (3.4)	INHBE (3.2)	PSMD12 (3.2)	COPB1 (3.1)	HSPA4 (2.8)	FADS2 (2.7)	VEGFA (2.6)	YKT6 (2.3)	VPS53 (2.3)	FUT1 (2.3)		REACTOME_REMOVAL_OF_THE_FLAP_INTERMEDIATE	REACTOME_REMOVAL_OF_THE_FLAP_INTERMEDIATE	0.79	>=0.20	USP37 (5.6)	C16orf48 (3.4)	ACD (2.8)	RQCD1 (2.8)	MED9 (2.5)	PARD6A (2.4)	SIPA1 (2.2)	CDKN2C (2.0)	INTS5 (2.0)	NCKIPSD (1.9)		GO:0051444	negative regulation of ubiquitin-protein ligase activity	0.73	>=0.20	C19orf60 (3.1)	PSMD5 (2.8)	ENSG00000253734 (2.5)	C18orf8 (2.3)	COASY (2.2)	DYNLRB1 (2.2)	CDK5RAP3 (2.0)	TUBG1 (2.0)	FBXW2 (1.9)	FAM134C (1.9)
GO:0060412	ventricular septum morphogenesis	0.84	>=0.20	ZNRF3 (3.1)	LCORL (3.0)	MIER3 (2.8)	ENSG00000234899 (2.8)	ENSG00000235070 (2.7)	VPS37D (2.7)	ENSG00000225063 (2.7)	ENSG00000253695 (2.7)	RAI1 (2.6)	HCN4 (2.5)		REACTOME_ION_TRANSPORT_BY_P:TYPE_ATPASES	REACTOME_ION_TRANSPORT_BY_P:TYPE_ATPASES	0.76	>=0.20	FUT2 (4.5)	GPER (3.1)	TRNP1 (2.6)	CNTN2 (2.6)	ITPR1 (2.6)	TYRO3 (2.5)	SYN2 (2.5)	TPM3 (2.5)	SPTBN5 (2.4)	QRICH2 (2.4)		GO:0044447	axoneme part	0.79	>=0.20	TSNAXIP1 (8.6)	LRRC36 (5.0)	TCTN2 (3.8)	C16orf48 (3.7)	STK36 (3.2)	ZDHHC1 (2.5)	BAD (2.5)	DNAH10 (2.4)	MPDZ (1.7)	PLTP (1.4)		GO:0051352	negative regulation of ligase activity	0.73	>=0.20	C19orf60 (3.1)	PSMD5 (2.8)	ENSG00000253734 (2.5)	C18orf8 (2.3)	COASY (2.2)	DYNLRB1 (2.2)	CDK5RAP3 (2.0)	TUBG1 (2.0)	FBXW2 (1.9)	FAM134C (1.9)
GO:0055065	metal ion homeostasis	0.84	>=0.20	PACRG (2.7)	INPP4B (2.6)	FNIP1 (2.6)	PLCD4 (2.5)	AGRP (2.3)	KIAA1683 (2.3)	MC4R (2.2)	ERP29 (2.1)	MAS1 (2.1)	PRAM1 (2.1)		GO:0045773	positive regulation of axon extension	0.76	>=0.20	ENSG00000254813 (4.6)	SACS (3.0)	RAB3IL1 (2.3)	BICD2 (2.1)	BTAF1 (2.0)	ENSG00000226334 (2.0)	ENSG00000228274 (1.9)	ARFRP1 (1.8)	HERC1 (1.8)	RPL27AP (1.8)		GO:0008380	RNA splicing	0.79	>=0.20	DDX55 (3.0)	TRMT112 (2.9)	PINX1 (2.8)	PCIF1 (2.5)	EDC4 (2.5)	CTCF (2.3)	IP6K2 (2.3)	TUT1 (2.2)	ACD (2.2)	RNF25 (2.1)		MP:0002024	T cell derived lymphoma	0.73	>=0.20	UHRF1 (3.9)	HIRIP3 (2.7)	TUBG1 (2.7)	PSMC3IP (2.7)	JUND (2.4)	E2F3 (2.1)	SYNCRIP (1.9)	RMI1 (1.8)	TRAIP (1.8)	NCAPG (1.7)
ENSG00000104388	RAB2A PPI subnetwork	0.84	>=0.20	ASPHD1 (4.1)	CNTN2 (4.0)	SYT4 (2.9)	C11orf9 (2.9)	ALDH2 (2.7)	TYRO3 (2.6)	TMEM59L (2.6)	ALDOA (2.4)	NRXN3 (2.4)	MOSC1 (2.4)		GO:0072659	protein localization in plasma membrane	0.76	>=0.20	C1orf172 (3.5)	MAPKBP1 (2.4)	ZBTB46 (2.1)	SFN (2.1)	OTUD7B (2.1)	SLC2A4RG (2.0)	C11orf9 (2.0)	MAPK8IP1 (1.9)	TIMP4 (1.9)	EYA2 (1.8)		KEGG_ASTHMA	KEGG_ASTHMA	0.79	>=0.20	DPEP2 (2.5)	PSMB10 (2.2)	FERMT3 (2.2)	SH2B3 (1.8)	PLTP (1.7)	BCL2 (1.6)	ENSG00000245937 (1.5)	AGRP (1.4)	HLX (1.3)	LRRC36 (1.3)		GO:0007269	neurotransmitter secretion	0.73	>=0.20	ASPHD1 (3.9)	DOC2A (3.7)	BSN (3.7)	NRXN3 (3.6)	KLC2 (3.4)	TUBG2 (3.3)	TMEM59L (3.1)	SYT4 (3.0)	FAM57B (2.9)	TMEM151A (2.9)
ENSG00000132589	FLOT2 PPI subnetwork	0.84	>=0.20	VIL1 (3.6)	ACAD10 (3.4)	RASA3 (3.2)	FUT2 (2.9)	C1orf172 (2.7)	MRVI1 (2.7)	PDXDC1 (2.6)	PTRF (2.6)	HSD11B2 (2.5)	PCCB (2.4)		ENSG00000170632	ARMC10 PPI subnetwork	0.76	>=0.20	HIST2H2BE (3.8)	PEMT (2.3)	ENSG00000235070 (2.2)	NFIA (1.9)	CITED2 (1.7)	SLC16A9 (1.7)	THRB (1.7)	SREBF1 (1.6)	DDB2 (1.6)	SUN2 (1.6)		GO:0060538	skeletal muscle organ development	0.79	>=0.20	PLCD4 (2.6)	SSPN (2.4)	KLF14 (2.4)	TRPT1 (2.2)	DMRTA2 (2.0)	IRS1 (2.0)	RILPL1 (1.8)	EYA2 (1.8)	MACROD1 (1.7)	BAIAP2L2 (1.6)		GO:0060338	regulation of type I interferon-mediated signaling pathway	0.73	>=0.20	ENSG00000247853 (2.8)	PGS1 (2.8)	UBA7 (2.7)	RAB7L1 (2.3)	TMEM219 (2.2)	KIAA0754 (1.9)	SNX11 (1.7)	LPAL2 (1.6)	GALNT2 (1.6)	ENSG00000237773 (1.6)
GO:0005343	organic acid:sodium symporter activity	0.84	>=0.20	INHBE (3.7)	DAO (3.6)	DMGDH (3.6)	SLC22A4 (3.3)	SLC19A1 (3.2)	ENSG00000234899 (3.1)	BHMT (3.0)	SLC16A9 (2.7)	APOC4 (2.7)	CYP27A1 (2.5)		ENSG00000160007	ARHGAP35 PPI subnetwork	0.76	>=0.20	RAI1 (3.0)	LRP4 (2.9)	CRTC2 (2.6)	ARID1A (2.4)	CMIP (2.2)	R3HDM2 (2.2)	NTN5 (2.1)	MEOX2 (2.1)	GATAD2B (2.0)	SOST (2.0)		MP:0004978	decreased B-1 B cell number	0.79	>=0.20	RLTPR (3.7)	SIPA1 (3.2)	FERMT3 (3.1)	TNFAIP8 (2.3)	SH2B3 (2.1)	PFKFB4 (2.1)	RAPGEF6 (1.8)	CDC42SE2 (1.8)	MAFB (1.8)	ITPR2 (1.7)		MP:0008682	decreased interleukin-17 secretion	0.73	>=0.20	RAB7L1 (2.3)	SNX11 (2.3)	MFSD2A (2.3)	IKZF4 (2.2)	SKAP1 (2.2)	SLC41A1 (2.1)	ENSG00000247735 (2.0)	TBX6 (1.7)	ENSG00000243224 (1.6)	TMPRSS3 (1.6)
ENSG00000129675	ARHGEF6 PPI subnetwork	0.84	>=0.20	GPR137 (4.0)	RAB1B (3.7)	CORO1C (3.6)	PVRL2 (3.1)	AHNAK (3.0)	CLPTM1 (2.9)	SACS (2.8)	CMIP (2.8)	PTRF (2.7)	MAP1LC3A (2.5)		GO:0042287	MHC protein binding	0.76	>=0.20	CTSS (3.6)	GIMAP4 (2.6)	GIMAP6 (2.5)	MYO1F (2.4)	TMCC2 (2.2)	ENSG00000254813 (2.0)	DSCAML1 (1.9)	SLC16A9 (1.9)	SREBF1 (1.8)	STARD9 (1.6)		GO:0045063	T-helper 1 cell differentiation	0.79	>=0.20	ENSG00000253695 (3.3)	LRRC29 (2.9)	KCNK7 (2.4)	MAP3K11 (1.9)	GFOD2 (1.9)	ENSG00000256234 (1.6)	LYRM7 (1.5)	BAD (1.5)	GPR137 (1.5)	RELA (1.5)		GO:0045980	negative regulation of nucleotide metabolic process	0.73	>=0.20	GAL3ST3 (3.0)	MC4R (2.7)	ENSG00000247735 (2.7)	ENSG00000124915 (2.7)	SLC22A3 (2.6)	DGKQ (2.4)	ENSG00000233723 (2.2)	CAMKV (2.1)	PCDH17 (2.0)	HCN4 (2.0)
