## Supplementary Tables 1-19 for "Genome-Wide Discovery Reveals Adipose-Specific and Systemic Regulators of Insulin Resistance" (part 7 of 10)

### Sheet: ST5 (continued)
Supplementary Table 5: DEPICT gene-set enrichment analyses results. We report results for all 282 lead IR SNPs and for BMI-subgroups: 141 BMI-neutral, 63 BMI-decreasing and BMI-increasing lead IR SNPs. For each gene-set , DEPICT reports enrichment p-value, false-discovery rate (FDR) and the top 10 contributing genes for the enrichment. We highlight gene-sets enriched with FDR <0.05 in bold.
GO:0008028	monocarboxylic acid transmembrane transporter activity	0.84	>=0.20	SLC19A1 (4.4)	MFSD2A (4.0)	GPER (3.2)	DMGDH (3.1)	ASPHD1 (3.1)	ENSG00000226674 (3.0)	INHBC (2.9)	SUOX (2.9)	APOC4 (2.9)	SLC35C1 (2.7)		MP:0001312	abnormal cornea morphology	0.76	>=0.20	COL18A1 (4.3)	CTSK (3.4)	FST (2.7)	ECM2 (2.7)	PDGFC (2.5)	SPON1 (2.3)	ENSG00000232871 (2.2)	CITED2 (2.1)	FGFBP3 (2.1)	EYA2 (1.9)		GO:0043903	regulation of symbiosis, encompassing mutualism through parasitism	0.79	>=0.20	DNAH10 (2.6)	ENSG00000235538 (2.5)	ENSG00000228536 (2.0)	LRRC36 (1.8)	GFOD2 (1.7)	KCNJ2 (1.7)	KCNK7 (1.5)	TRAFD1 (1.4)	ENSG00000259450 (1.4)	BCL2 (1.4)		GO:0060324	face development	0.73	>=0.20	ENSG00000243224 (2.7)	TRPS1 (2.2)	JMJD1C (2.1)	RBMS1 (1.9)	ENSG00000234494 (1.7)	TMEM106B (1.7)	ENSG00000247853 (1.6)	JMY (1.6)	REEP3 (1.6)	ENSG00000250616 (1.6)
ENSG00000163918	RFC4 PPI subnetwork	0.84	>=0.20	FEN1 (6.0)	MYBL2 (5.0)	PSMC3IP (5.0)	UHRF1 (4.7)	DMC1 (4.7)	HIRIP3 (4.5)	USP37 (4.4)	TUBG1 (4.4)	TRAIP (4.0)	RMI1 (3.8)		GO:0006081	cellular aldehyde metabolic process	0.76	>=0.20	O3FAR1 (3.0)	DAO (2.4)	ENSG00000225063 (2.2)	C11orf9 (2.1)	USP3 (2.1)	EYA2 (1.9)	GLUL (1.8)	IFT52 (1.7)	PEMT (1.6)	INHBC (1.6)		GO:0002709	regulation of T cell mediated immunity	0.79	>=0.20	BCL2 (2.7)	DPEP3 (2.7)	ENSG00000259471 (2.6)	KCNJ2 (2.0)	L3MBTL3 (2.0)	TRADD (1.9)	C16orf86 (1.7)	ZNF142 (1.6)	KIAA0895L (1.5)	LYRM7 (1.4)		ENSG00000115163	CENPA PPI subnetwork	0.73	>=0.20	NCAPG (7.4)	TRAIP (6.7)	UHRF1 (4.5)	PSMC3IP (4.2)	HIRIP3 (3.9)	NUCKS1 (3.3)	HMGB3P1 (3.0)	RMI1 (2.9)	TUBG1 (2.4)	HMBS (2.0)
MP:0010766	abnormal NK cell physiology	0.84	>=0.20	MYO1F (4.9)	GIMAP4 (4.8)	SKAP1 (4.2)	GIMAP7 (3.9)	GIMAP6 (3.8)	CTSS (3.8)	AKNA (3.7)	RAB7L1 (3.6)	C5orf56 (2.9)	PSMB10 (2.7)		GO:0046887	positive regulation of hormone secretion	0.76	>=0.20	PNLIPRP2 (3.8)	O3FAR1 (3.6)	ENSG00000250062 (3.2)	RIC8B (2.8)	GCK (2.8)	NUP210L (2.7)	TECTB (2.5)	LPIN3 (2.4)	VPS37D (2.2)	PACRG (2.1)		ENSG00000112304	ACOT13 PPI subnetwork	0.79	>=0.20	GATA4 (3.2)	MACROD1 (3.1)	ACAD10 (2.9)	UQCRC1 (2.6)	PLTP (2.3)	GATA6 (2.0)	PDE3A (2.0)	ENSG00000259471 (1.8)	SSPN (1.6)	FKBP2 (1.5)		ENSG00000078328	RBFOX1 PPI subnetwork	0.73	>=0.20	MAP1LC3A (3.4)	ZNF579 (2.8)	IKZF4 (2.4)	TWF2 (2.3)	TP53INP2 (2.2)	TMEM151A (2.2)	NCOA6 (2.1)	SP2 (2.1)	GGT7 (2.0)	DAG1 (1.9)
GO:0009310	amine catabolic process	0.84	>=0.20	SUOX (4.5)	SLC26A1 (4.5)	BHMT (4.4)	GLYCTK (4.4)	DMGDH (4.1)	LPAL2 (3.9)	DAO (3.5)	DNAJC30 (3.5)	PNPO (3.3)	INHBC (3.3)		MP:0002196	absent corpus callosum	0.76	>=0.20	FGFBP3 (4.0)	RSPO3 (3.7)	RFX4 (3.2)	GLI2 (2.7)	CNTN2 (2.5)	VCAN (2.4)	EYA2 (2.3)	NFIA (2.1)	DSCAML1 (2.1)	C5orf56 (2.1)		MP:0008603	decreased circulating interleukin-4 level	0.79	>=0.20	DPEP2 (3.4)	DPEP3 (2.2)	TRADD (2.1)	ACSL6 (1.8)	CDC42SE2 (1.8)	RRAS2 (1.7)	RANBP10 (1.6)	RLTPR (1.6)	AGRP (1.5)	ENSG00000253792 (1.5)		GO:0001817	regulation of cytokine production	0.73	>=0.20	CATSPER1 (3.1)	GLYCTK-AS1 (2.4)	IKZF4 (2.3)	SLC41A1 (2.3)	UBA7 (2.2)	SNX11 (2.1)	TMPRSS3 (2.0)	RBPJ (1.9)	AHR (1.8)	ZNF524 (1.7)
ENSG00000114784	EIF1B PPI subnetwork	0.84	>=0.20	HINT1 (3.6)	PSMD12 (3.5)	HNRNPK (3.4)	CAPZA2 (3.2)	RAB1A (2.9)	SYNCRIP (2.9)	PPP4C (2.9)	PSMD5 (2.9)	WBSCR22 (2.8)	TRMT112 (2.7)		ENSG00000185024	BRF1 PPI subnetwork	0.76	>=0.20	TOMM22 (3.2)	CBY1 (2.9)	RIC8B (2.7)	GTPBP1 (2.6)	TNKS (2.4)	BBS2 (2.4)	JOSD1 (2.4)	DCPS (2.2)	GPN2 (2.2)	RPL27AP (2.1)		GO:0030100	regulation of endocytosis	0.79	>=0.20	ENSG00000253695 (2.1)	PLA2G15 (1.9)	CYTL1 (1.7)	ATP6V0D1 (1.7)	ACOXL (1.7)	MAP3K11 (1.7)	CCDC92 (1.6)	ENSG00000256234 (1.6)	ERP29 (1.6)	FAM65A (1.5)		REACTOME_SYNTHESIS_OF_GLYCOSYLPHOSPHATIDYLINOSITOL_GPI	REACTOME_SYNTHESIS_OF_GLYCOSYLPHOSPHATIDYLINOSITOL_GPI	0.73	>=0.20	PIGU (4.1)	TCTA (3.9)	TMEM175 (3.8)	NAGLU (2.7)	ENSG00000226752 (2.6)	ENSG00000250616 (2.5)	REEP3 (2.5)	SNX14 (2.4)	SLC37A4 (2.3)	C5orf35 (2.1)
GO:0003229	ventricular cardiac muscle tissue development	0.84	>=0.20	TNNC1 (3.7)	GATA4 (3.7)	COLQ (3.6)	HCN4 (3.4)	TPM3 (3.3)	SGCG (3.3)	GATA6 (3.1)	ENSG00000234899 (2.9)	MB (2.9)	AGRP (2.8)		GO:0044448	cell cortex part	0.76	>=0.20	TPM1 (4.1)	TMCC2 (3.7)	MARCH2 (3.0)	FADS3 (2.8)	CORO1C (2.6)	AKNA (2.2)	ARHGAP1 (2.2)	GIMAP4 (2.1)	FAM101B (2.1)	GALNT2 (1.9)		MP:0009417	skeletal muscle atrophy	0.79	>=0.20	PLCD4 (3.8)	VEGFA (3.0)	PFKFB4 (2.4)	HSF4 (2.0)	TCTN2 (1.8)	NOL3 (1.8)	SLC9A5 (1.8)	NCKIPSD (1.7)	VEGFB (1.6)	ZDHHC1 (1.6)		MP:0008254	increased megakaryocyte cell number	0.73	>=0.20	C3orf54 (2.8)	SLC26A1 (2.8)	ANKRD28 (2.6)	TWF2 (2.2)	NCOA6 (2.1)	CATSPER1 (2.1)	DCAF16 (2.0)	RGS12 (2.0)	UBAP1 (1.8)	ATP6V0A1 (1.8)
GO:0051567	histone H3-K9 methylation	0.84	>=0.20	C1orf49 (3.6)	DMC1 (3.5)	TMPRSS3 (3.0)	GTPBP1 (3.0)	ENSG00000253792 (2.6)	BANP (2.6)	GLYCTK-AS1 (2.6)	ENSG00000232871 (2.5)	FKBP6 (2.5)	NKX3-1 (2.5)		ENSG00000100968	NFATC4 PPI subnetwork	0.76	>=0.20	NCOA2 (3.7)	MARCH5 (2.7)	TNKS2 (2.7)	TNKS (2.4)	COLEC11 (2.3)	ITPR1 (2.1)	RAB1A (2.1)	ENSG00000233559 (2.0)	PDXDC1 (2.0)	C5orf56 (1.9)		GO:0019843	rRNA binding	0.79	>=0.20	THAP11 (3.2)	TRMT112 (3.1)	NUDT22 (2.4)	AHNAK (2.0)	TUT1 (1.9)	HINT1 (1.9)	DDX55 (1.9)	CCDC51 (1.8)	PRDX5 (1.8)	TMEM208 (1.8)		GO:0060411	cardiac septum morphogenesis	0.73	>=0.20	HCN4 (3.5)	C11orf9 (3.0)	ZFPM2 (2.6)	BMP8A (2.6)	MCC (2.2)	GRK4 (2.2)	MIER3 (2.1)	ZNF579 (2.0)	KDM4B (1.7)	C17orf58 (1.6)
REACTOME_S_PHASE	REACTOME_S_PHASE	0.84	>=0.20	FEN1 (5.3)	UHRF1 (5.1)	PSMC3IP (4.5)	TUBG1 (4.5)	RQCD1 (4.2)	MYBL2 (4.2)	HIRIP3 (4.1)	DDB2 (3.8)	PSMD12 (3.8)	TRAIP (3.7)		GO:0032587	ruffle membrane	0.76	>=0.20	MYO1F (3.8)	C11orf9 (3.2)	RASA3 (2.9)	AXL (2.7)	OTUD7B (2.7)	PLAUR (2.6)	SSH1 (2.5)	ARHGAP1 (2.4)	BICD2 (2.3)	LRP4 (2.2)		ENSG00000126432	PRDX5 PPI subnetwork	0.79	>=0.20	TRPT1 (4.1)	NUDT22 (3.1)	ESRRA (2.4)	BAD (2.4)	VEGFB (2.3)	TMEM116 (2.1)	TTLL4 (2.1)	ENSG00000253792 (2.1)	MTA2 (1.9)	TMEM208 (1.9)		GO:0051653	spindle localization	0.73	>=0.20	HMGB3P1 (2.6)	GAK (2.5)	BUD13 (2.0)	PSMC3IP (2.0)	ENSG00000226645 (1.9)	RGS12 (1.9)	DCAF16 (1.9)	RMI1 (1.8)	ANKRD28 (1.8)	ARNTL (1.8)
GO:0003211	cardiac ventricle formation	0.84	>=0.20	ENSG00000225063 (3.5)	ENSG00000226334 (3.3)	CATSPER1 (3.1)	C3orf54 (3.1)	IFFO1 (3.0)	ENSG00000235070 (2.8)	L3MBTL3 (2.7)	LRRC29 (2.6)	ENSG00000232871 (2.4)	MC4R (2.4)		ENSG00000086827	ZW10 PPI subnetwork	0.77	>=0.20	CEP55 (3.5)	EYA2 (3.2)	CENPP (2.9)	MEF2BNB (2.4)	OTUD7B (2.4)	YKT6 (2.3)	PIGC (2.2)	C12orf23 (1.9)	KDELR3 (1.9)	LUC7L2 (1.9)		GO:0021904	dorsal/ventral neural tube patterning	0.79	>=0.20	GPR137 (3.0)	STK36 (2.8)	ENSG00000245937 (2.5)	TSNAXIP1 (2.4)	HSF4 (2.3)	TMEM116 (2.2)	LYRM7 (2.1)	TCTN2 (2.1)	ENSG00000253695 (1.8)	KLF14 (1.8)		GO:0051293	establishment of spindle localization	0.73	>=0.20	HMGB3P1 (2.6)	GAK (2.5)	BUD13 (2.0)	PSMC3IP (2.0)	ENSG00000226645 (1.9)	RGS12 (1.9)	DCAF16 (1.9)	RMI1 (1.8)	ANKRD28 (1.8)	ARNTL (1.8)
ENSG00000155329	ZCCHC10 PPI subnetwork	0.84	>=0.20	PCM1 (3.4)	BTAF1 (3.1)	GFOD2 (3.0)	ZNF414 (3.0)	TOP1 (2.9)	MAP2K7 (2.9)	SYNCRIP (2.8)	INO80E (2.7)	NR2C2AP (2.7)	OGFOD1 (2.7)		MP:0001178	pulmonary hypoplasia	0.77	>=0.20	FADS2 (3.3)	MEOX2 (2.9)	MEIS1 (2.9)	VEGFA (2.8)	VCAN (2.7)	RSPO3 (2.7)	QRICH2 (2.6)	GLI2 (2.5)	PACRG (2.3)	FADS1 (2.3)		ENSG00000114127	XRN1 PPI subnetwork	0.79	>=0.20	CTCF (3.0)	ACD (2.7)	STIP1 (2.5)	BCS1L (2.4)	TRMT112 (2.4)	EDC4 (2.2)	NAA25 (2.0)	INTS5 (2.0)	USP37 (1.8)	CELSR3 (1.8)		MP:0000333	decreased bone marrow cell number	0.73	>=0.20	CFTR (3.6)	IDUA (3.3)	AFF1 (2.7)	TMPRSS3 (2.6)	PGS1 (2.4)	RBMS1 (2.2)	FAM57B (2.1)	NCOA6 (2.1)	PM20D1 (2.0)	HYOU1 (1.9)
GO:0015238	drug transmembrane transporter activity	0.84	>=0.20	SLC16A9 (6.9)	SLC22A2 (6.4)	BHMT (4.7)	SLC22A4 (4.7)	SLC37A4 (3.6)	SLC22A5 (3.6)	DMGDH (3.6)	DAO (3.3)	DGKQ (3.2)	IDUA (2.9)		ENSG00000211592	ENSG00000211592 PPI subnetwork	0.77	>=0.20	CTSS (5.8)	AXL (3.1)	GLUL (3.1)	ABCA1 (3.1)	RAB3IL1 (2.1)	C5orf56 (1.9)	PDGFC (1.8)	ENSG00000257711 (1.8)	TRNP1 (1.8)	GTPBP1 (1.7)		ENSG00000197822	OCLN PPI subnetwork	0.79	>=0.20	ZNF664 (3.2)	BMF (3.1)	CDC42SE2 (3.0)	ESRP2 (2.7)	FAM109A (2.6)	RRAS2 (2.5)	PTPN11 (2.3)	BRAP (2.0)	ENSG00000235538 (1.8)	MAFF (1.8)		GO:0030133	transport vesicle	0.73	>=0.20	SYT4 (3.4)	YIF1A (2.6)	KLC2 (2.2)	ATP6V0A1 (2.2)	MEGF9 (2.1)	TMEM219 (2.0)	PSMD5 (1.9)	TCTA (1.8)	TMEM59L (1.8)	RGS17 (1.8)
ENSG00000175054	ATR PPI subnetwork	0.84	>=0.20	FEN1 (5.2)	UHRF1 (4.5)	BAZ1B (3.9)	CENPP (3.7)	TUBG1 (3.7)	MYBL2 (3.7)	USP37 (3.5)	TRAIP (3.3)	HIRIP3 (3.3)	NCAPG (3.2)		ENSG00000118402	ELOVL4 PPI subnetwork	0.77	>=0.20	FADS1 (6.1)	FADS2 (5.1)	ASAH1 (3.1)	SLC35C1 (2.8)	PIGC (2.7)	CLPTM1 (2.6)	JTB (2.4)	SREBF1 (2.3)	SV2A (2.2)	PIGV (2.2)		GO:0016050	vesicle organization	0.79	>=0.20	COPB1 (3.8)	TMED2 (3.0)	KCNK7 (2.6)	RNF25 (2.3)	ARL15 (2.1)	LRRC29 (2.1)	FKBP2 (1.9)	ATP6V0D1 (1.8)	ENSG00000256116 (1.8)	CPEB4 (1.6)		ENSG00000100227	POLDIP3 PPI subnetwork	0.73	>=0.20	NUDCD3 (3.3)	SYNCRIP (3.0)	NUCKS1 (2.6)	CDK5RAP3 (2.4)	HNRNPK (2.4)	PTRF (2.3)	PLK2 (2.3)	TUBG1 (2.2)	RHOA (2.0)	NOP2 (1.9)
GO:0030667	secretory granule membrane	0.84	>=0.20	CTRL (8.4)	PNLIPRP2 (5.4)	CFTR (3.1)	O3FAR1 (2.8)	SLC18A1 (2.8)	MARCH2 (2.8)	AMT (2.7)	FKBP6 (2.6)	SYT4 (2.6)	MEIS1 (2.5)		ENSG00000154556	SORBS2 PPI subnetwork	0.77	>=0.20	CMIP (4.4)	GATAD2B (3.4)	RAB11B (3.0)	LPIN3 (2.6)	SF3B4 (2.6)	ARID1A (2.1)	MAPK8IP1 (2.1)	STARD9 (2.0)	CORO1C (1.9)	SSH1 (1.9)		REACTOME_AUTODEGRADATION_OF_THE_E3_UBIQUITIN_LIGASE_COP1	REACTOME_AUTODEGRADATION_OF_THE_E3_UBIQUITIN_LIGASE_COP1	0.79	>=0.20	PSMB10 (4.8)	TMEM208 (4.0)	TRAFD1 (3.6)	PRDX5 (3.2)	HINT1 (2.8)	STIP1 (2.8)	NUTF2 (2.6)	NAA25 (2.6)	NOL3 (2.4)	UQCRC1 (2.3)		GO:0018130	heterocycle biosynthetic process	0.73	>=0.20	HCN4 (3.3)	PNPO (3.2)	APEH (3.1)	RNF123 (2.6)	GSS (2.6)	MC4R (2.6)	PPM1M (2.3)	HMBS (2.3)	GAL3ST3 (2.2)	PCCB (2.2)
GO:0030136	clathrin-coated vesicle	0.84	>=0.20	SYT4 (4.1)	ATP6V0A1 (4.0)	TMEM151A (3.9)	SLC18A1 (3.9)	SYN2 (3.6)	BSN (3.6)	KLC2 (3.4)	SV2A (3.4)	GNAO1 (3.3)	TMEM59L (3.3)		ENSG00000082397	EPB41L3 PPI subnetwork	0.77	>=0.20	MARCH5 (3.8)	CEP68 (2.7)	RAI1 (2.6)	DSCAML1 (2.6)	CORO1C (2.4)	GALNT2 (2.3)	DNM3 (2.1)	TPM1 (2.1)	ENSG00000235070 (2.1)	C11orf49 (2.0)		GO:0005815	microtubule organizing center	0.79	>=0.20	C16orf48 (5.5)	BAD (3.3)	CENPT (3.1)	STK36 (2.8)	TCTN2 (2.7)	CDKN2C (2.3)	ACD (2.3)	TSNAXIP1 (2.2)	CCDC92 (1.9)	KIAA0895L (1.8)		GO:0021532	neural tube patterning	0.73	>=0.20	ZFP64 (2.7)	HCN4 (2.5)	LRRC8E (2.3)	EBF2 (2.0)	TBX6 (1.9)	BACE2 (1.7)	GKAP1 (1.7)	WNT2 (1.6)	TMPRSS3 (1.6)	MYCL1 (1.6)
ENSG00000204361	FAM55B PPI subnetwork	0.84	>=0.20	TPM1 (4.9)	PTRF (4.5)	SFN (3.7)	AXL (3.6)	AHNAK (3.6)	COL7A1 (3.5)	PLCB3 (3.3)	MTMR11 (3.2)	LAMB1 (2.9)	CORO1C (2.8)		ENSG00000198961	PJA2 PPI subnetwork	0.77	>=0.20	COPB1 (3.8)	UBR1 (3.7)	HERC1 (3.5)	NCOA2 (3.0)	RRAS2 (2.7)	PCM1 (2.5)	DSTYK (2.5)	MARCH5 (2.5)	CDAN1 (2.5)	ABCA1 (2.5)		ENSG00000065057	NTHL1 PPI subnetwork	0.79	>=0.20	BCS1L (3.9)	PEMT (3.6)	C16orf48 (2.9)	CCDC51 (2.8)	THAP11 (2.7)	DDX28 (2.6)	MACROD1 (2.5)	BAIAP2L2 (2.5)	MED9 (2.3)	PARD6A (2.2)		GO:0046320	regulation of fatty acid oxidation	0.73	>=0.20	GRK4 (2.7)	PM20D1 (2.6)	TP53INP2 (2.3)	SUOX (2.3)	ENSG00000223561 (2.2)	KIAA1683 (2.2)	ENSG00000247735 (2.0)	SLC22A3 (1.9)	PPP2R3A (1.9)	MOSC1 (1.8)
ENSG00000189043	NDUFA4 PPI subnetwork	0.84	>=0.20	UQCRC1 (5.8)	PRDX5 (4.6)	HINT1 (4.2)	MB (4.0)	PCCB (3.6)	FKBP2 (3.5)	MACROD1 (3.5)	DYNLRB1 (3.3)	TNNC1 (3.3)	SGCG (3.2)		GO:0001533	cornified envelope	0.77	>=0.20	SFN (5.7)	IPPK (2.2)	FUT1 (2.1)	BICD2 (1.9)	CITED2 (1.8)	ENSG00000226648 (1.5)	ENSG00000226334 (1.5)	PLXND1 (1.5)	FUT2 (1.3)	CSGALNACT1 (1.2)		GO:0002711	positive regulation of T cell mediated immunity	0.79	>=0.20	DPEP3 (2.7)	BCL2 (2.4)	ENSG00000259471 (2.1)	LRRC29 (2.0)	LYRM7 (1.9)	ZNF142 (1.9)	C16orf86 (1.8)	KCNJ2 (1.6)	L3MBTL3 (1.5)	ENSG00000235538 (1.5)		ENSG00000179950	PUF60 PPI subnetwork	0.73	>=0.20	NOP2 (3.4)	INO80E (2.8)	ENSG00000247853 (2.8)	SYNCRIP (2.8)	HNRNPK (2.5)	TUBG1 (2.4)	APEH (2.3)	ZNF524 (2.0)	RHOA (1.9)	ALDOA (1.9)
GO:0030132	clathrin coat of coated pit	0.84	>=0.20	ATP6V0D1 (4.9)	RAB3IL1 (3.8)	FAF1 (3.4)	ATP6V0A1 (3.1)	CLPTM1 (2.9)	SLC26A6 (2.7)	DENND1A (2.5)	BACE1 (2.5)	PEPD (2.5)	ZHX3 (2.4)		GO:0002768	immune response-regulating cell surface receptor signaling pathway	0.77	>=0.20	GIMAP7 (3.7)	AKNA (3.1)	GIMAP6 (3.0)	ENSG00000203644 (3.0)	RRAS2 (2.9)	PLCG1 (2.5)	GIMAP4 (2.5)	INPP4B (2.4)	DENND4B (2.0)	ENSG00000254813 (1.9)		KEGG_GLYCOSPHINGOLIPID_BIOSYNTHESIS_GANGLIO_SERIES	KEGG_GLYCOSPHINGOLIPID_BIOSYNTHESIS_GANGLIO_SERIES	0.79	>=0.20	SHISA5 (3.0)	ERP29 (2.9)	PLA2G15 (2.3)	ATP6V0D1 (2.1)	CYP27A1 (2.1)	ENSG00000256234 (2.0)	LRRC29 (1.9)	DNAJC4 (1.8)	SH2B3 (1.8)	SSPN (1.8)		ENSG00000178127	NDUFV2 PPI subnetwork	0.73	>=0.20	DYNLRB1 (3.9)	C19orf60 (3.1)	PCCB (2.9)	ALDOA (2.5)	YIF1A (2.3)	ASPHD1 (1.9)	TMEM106B (1.9)	TP53INP2 (1.8)	ACSS2 (1.5)	TMEM59L (1.5)
ENSG00000058668	ATP2B4 PPI subnetwork	0.84	>=0.20	RAB11B (3.6)	MEGF9 (3.4)	ASPHD1 (3.0)	TMEM151A (2.9)	GNAO1 (2.9)	SACS (2.9)	STMN3 (2.7)	TMEM59L (2.6)	MAPK8IP1 (2.6)	SYT4 (2.5)		ENSG00000080986	NDC80 PPI subnetwork	0.77	>=0.20	CEP55 (7.6)	CENPP (5.5)	CKAP5 (5.2)	MYBL2 (4.8)	FEN1 (4.6)	DDB2 (2.4)	COPB1 (2.1)	FAM100B (2.0)	NUDT21 (1.7)	ATG13 (1.5)		MP:0004813	absent linear vestibular evoked potential	0.79	>=0.20	TSNAXIP1 (2.8)	EYA2 (2.6)	VIL1 (2.2)	FLRT1 (2.0)	ITPR2 (1.8)	GATA4 (1.7)	FAM109A (1.7)	PFKFB4 (1.6)	PLCD4 (1.6)	PEPD (1.5)		ENSG00000110801	PSMD9 PPI subnetwork	0.73	>=0.20	PSMD5 (3.1)	C19orf60 (2.9)	COASY (2.9)	NFE2L1 (2.7)	TUBG1 (2.7)	YIF1A (2.6)	DYNLRB1 (2.5)	TWF2 (2.5)	HACL1 (2.5)	MLX (2.3)
GO:0031281	positive regulation of cyclase activity	0.84	>=0.20	ENSG00000227143 (3.5)	ENSG00000235070 (3.2)	PACRG (3.2)	DMRT2 (3.2)	LINC00311 (2.9)	C22orf31 (2.7)	ENSG00000246283 (2.7)	ENSG00000124915 (2.7)	PMFBP1 (2.4)	TECTB (2.4)		REACTOME_FORMATION_OF_TUBULIN_FOLDING_INTERMEDIATES_BY_CCTTRIC	REACTOME_FORMATION_OF_TUBULIN_FOLDING_INTERMEDIATES_BY_CCTTRIC	0.77	>=0.20	HSPA4 (2.8)	PSMD12 (2.5)	COPB1 (2.2)	GCK (2.1)	CORO1C (1.9)	DNM3 (1.9)	PDLIM4 (1.7)	HORMAD1 (1.7)	C11orf49 (1.6)	DAO (1.6)		ENSG00000129559	NEDD8 PPI subnetwork	0.79	>=0.20	DPEP3 (2.9)	HINT1 (2.6)	RRAS2 (2.4)	STIP1 (2.2)	THAP11 (2.2)	COPB1 (2.1)	ENSG00000245937 (2.1)	LRRC29 (2.0)	BAD (1.7)	KCNK7 (1.7)		ENSG00000104419	NDRG1 PPI subnetwork	0.73	>=0.20	HYOU1 (3.6)	CDK5RAP3 (3.6)	HNRNPK (3.2)	PCCB (3.1)	SYNCRIP (3.0)	SF3B2 (2.9)	NPC1 (2.6)	COASY (2.6)	ALDOA (2.4)	NFE2L1 (2.2)
GO:0045762	positive regulation of adenylate cyclase activity	0.84	>=0.20	ENSG00000227143 (3.5)	ENSG00000235070 (3.2)	PACRG (3.2)	DMRT2 (3.2)	LINC00311 (2.9)	C22orf31 (2.7)	ENSG00000246283 (2.7)	ENSG00000124915 (2.7)	PMFBP1 (2.4)	TECTB (2.4)		GO:0050434	positive regulation of viral transcription	0.77	>=0.20	RPL27AP (3.4)	ZNF408 (3.3)	TOMM22 (3.1)	BUD13 (2.9)	BTF3P12 (2.7)	FKBP6 (2.7)	IFT52 (2.6)	GPN2 (2.4)	KCNU1 (2.4)	ENSG00000257711 (2.4)		GO:0005680	anaphase-promoting complex	0.79	>=0.20	CENPT (4.8)	EIF2B1 (3.7)	CDKN2C (3.0)	COPB1 (3.0)	BAD (2.6)	PCIF1 (2.6)	STK36 (2.4)	GTF2H3 (2.4)	PCNXL3 (2.3)	EDC4 (2.0)		REACTOME_CLASS_A1_RHODOPSIN:LIKE_RECEPTORS	REACTOME_CLASS_A1_RHODOPSIN:LIKE_RECEPTORS	0.73	>=0.20	CAMKV (3.0)	MC4R (2.9)	HCN4 (2.6)	TMEM59L (2.0)	C4orf44 (2.0)	LPAL2 (2.0)	DOC2A (1.9)	ENSG00000232661 (1.8)	PCDH17 (1.7)	NEGR1 (1.6)
REACTOME_PRESYNAPTIC_FUNCTION_OF_KAINATE_RECEPTORS	REACTOME_PRESYNAPTIC_FUNCTION_OF_KAINATE_RECEPTORS	0.84	>=0.20	ROM1 (3.9)	SYT4 (3.8)	ENSG00000232871 (3.6)	RIT2 (3.2)	SIPA1 (3.1)	C3orf54 (3.0)	NEGR1 (3.0)	STARD9 (2.9)	GAL3ST3 (2.8)	SV2A (2.6)		ENSG00000139842	CUL4A PPI subnetwork	0.77	>=0.20	RBBP5 (3.3)	DSTYK (3.1)	PIGC (2.9)	LUC7L2 (2.8)	BAZ1B (2.6)	BUD13 (2.6)	COPB1 (2.5)	PSMD12 (2.4)	OGFOD1 (2.3)	UBR1 (2.2)		REACTOME_SEMA4D_IN_SEMAPHORIN_SIGNALING	REACTOME_SEMA4D_IN_SEMAPHORIN_SIGNALING	0.79	>=0.20	SHISA5 (3.0)	SLC12A4 (2.8)	AHNAK (2.4)	OPTC (2.4)	CCDC51 (2.3)	RRAS2 (2.3)	RELA (2.1)	ENSG00000253792 (1.9)	LCAT (1.7)	PTPN11 (1.7)		REACTOME_CELL_CYCLE_MITOTIC	REACTOME_CELL_CYCLE_MITOTIC	0.73	>=0.20	NCAPG (6.9)	TRAIP (6.1)	UHRF1 (5.8)	PSMC3IP (5.0)	HIRIP3 (4.7)	TUBG1 (4.6)	RMI1 (3.8)	HMBS (3.1)	HMGB3P1 (2.9)	NUCKS1 (2.6)
GO:0015695	organic cation transport	0.84	>=0.20	ENSG00000256731 (5.8)	SLC22A5 (4.8)	SLC16A9 (4.4)	ENSG00000245937 (3.6)	KCTD19 (3.5)	SLC22A2 (3.5)	ENSG00000233006 (3.3)	DAO (3.2)	TMEM116 (3.1)	BHMT (2.7)		GO:0072372	primary cilium	0.77	>=0.20	BBS2 (3.8)	C11orf49 (3.7)	PACRG (3.5)	CEP164 (3.2)	CBY1 (2.9)	IFT52 (2.7)	THRB (2.4)	DSCAML1 (2.3)	CYP2W1 (2.0)	ABP1 (1.9)		GO:0034660	ncRNA metabolic process	0.79	>=0.20	PINX1 (4.7)	DDX55 (4.3)	BCS1L (3.9)	DDX28 (3.8)	NAA25 (3.6)	GTF2H3 (3.6)	CCDC51 (3.5)	TUT1 (3.5)	DUS2L (3.2)	INTS5 (3.0)		REACTOME_LIGAND:GATED_ION_CHANNEL_TRANSPORT	REACTOME_LIGAND:GATED_ION_CHANNEL_TRANSPORT	0.73	>=0.20	RIT2 (5.1)	NRXN3 (4.1)	SYT4 (3.6)	DOC2A (3.1)	NEGR1 (3.0)	CAMKV (2.9)	BSN (2.6)	ENSG00000233723 (2.5)	RGS17 (2.3)	C4orf44 (2.1)
MP:0001523	impaired righting response	0.84	>=0.20	RIT2 (5.6)	NRXN3 (5.2)	DNM3 (3.2)	SYN2 (3.0)	NFIA (2.8)	SYT4 (2.6)	STMN3 (2.5)	DAO (2.5)	FZD9 (2.5)	ACSL6 (2.5)		ENSG00000133477	FAM83F PPI subnetwork	0.77	>=0.20	HIST2H2BE (3.8)	ENSG00000235070 (2.3)	PEMT (2.2)	NFIA (2.1)	THRB (1.7)	SLC16A9 (1.7)	THOC1 (1.7)	WBSCR22 (1.6)	SUN2 (1.6)	CITED2 (1.6)		MP:0002724	enhanced wound healing	0.79	>=0.20	DNAH10 (2.5)	ESRP2 (2.5)	RILPL1 (2.3)	DMRTA2 (2.1)	PLTP (2.0)	ABCA1 (1.9)	TRIB1 (1.8)	PLCB3 (1.7)	INTS5 (1.7)	PTPN11 (1.7)		GO:0008209	androgen metabolic process	0.73	>=0.20	HSD17B1 (6.1)	LPA (3.0)	MFSD2A (2.7)	BACE2 (2.3)	LPAL2 (2.2)	REEP3 (2.2)	PMFBP1 (2.0)	LCORL (2.0)	NAGLU (1.8)	TP53INP2 (1.8)
ENSG00000087111	PIGS PPI subnetwork	0.84	>=0.20	TMEM175 (4.7)	GSS (3.7)	BRE (3.3)	PIGU (3.3)	IFT52 (3.2)	NAGLU (3.1)	ZNF335 (2.9)	ERP29 (2.9)	TMEM106B (2.9)	YIF1A (2.5)		MP:0003809	abnormal hair shaft morphology	0.77	>=0.20	SFN (5.2)	FUT1 (3.5)	C1orf172 (2.8)	BICD2 (2.0)	SLC16A9 (1.9)	FUT2 (1.8)	CSGALNACT1 (1.6)	HORMAD1 (1.6)	FADS1 (1.5)	SNX13 (1.5)		ENSG00000177542	SLC25A22 PPI subnetwork	0.79	>=0.20	ALDH2 (3.1)	ACSL6 (2.6)	SLC9A5 (2.0)	PFKFB4 (1.9)	HMGA2 (1.9)	NOL3 (1.8)	ROM1 (1.8)	TRADD (1.7)	PTPN11 (1.6)	NCKIPSD (1.6)		GO:0072511	divalent inorganic cation transport	0.73	>=0.20	C4orf44 (3.2)	LINGO2 (2.7)	COLQ (2.4)	KIAA0754 (2.3)	GGT7 (2.1)	CAMKV (1.9)	MAP1LC3A (1.8)	ENSG00000226645 (1.7)	BSN (1.6)	KLC2 (1.6)
ENSG00000043462	LCP2 PPI subnetwork	0.84	>=0.20	FERMT3 (5.7)	MYO1F (5.3)	SKAP1 (5.3)	GIMAP7 (4.9)	GIMAP6 (4.9)	LPAR5 (4.6)	SIPA1 (3.8)	GIMAP4 (3.4)	CTSS (3.2)	MAFB (3.0)		GO:0043966	histone H3 acetylation	0.77	>=0.20	CDAN1 (3.5)	PIGV (3.2)	CEP68 (3.1)	BCL7B (3.0)	ENSG00000203644 (2.9)	ZNF414 (2.8)	BTF3P12 (2.7)	DSTYK (2.4)	FAM100B (2.3)	RFT1 (2.3)		ENSG00000149187	CELF1 PPI subnetwork	0.79	>=0.20	OPTC (3.3)	DPEP2 (2.3)	HSF4 (2.1)	NUTF2 (2.0)	PDE3A (1.9)	ENSG00000256116 (1.9)	FAM109A (1.8)	CELSR3 (1.8)	TMED2 (1.7)	SLC9A5 (1.7)		ENSG00000147403	RPL10 PPI subnetwork	0.73	>=0.20	NOP2 (4.4)	SYNCRIP (3.2)	TRIT1 (3.1)	ZNF259 (3.0)	ENSG00000220069 (2.6)	DHODH (2.5)	BEND3 (2.4)	DHX38 (2.1)	CDK5RAP3 (1.8)	SF3B2 (1.7)
MP:0001883	mammary adenocarcinoma	0.84	>=0.20	DDB2 (3.8)	CAPZA2 (2.9)	PLK2 (2.8)	NUTF2 (2.7)	ENSG00000253792 (2.7)	MARCH5 (2.7)	PSMD5 (2.5)	NR2C2AP (2.4)	YKT6 (2.4)	HMGB3P1 (2.3)		GO:0050860	negative regulation of T cell receptor signaling pathway	0.77	>=0.20	C1orf49 (3.0)	KCNU1 (2.7)	P4HA2 (2.6)	DSCAML1 (2.5)	NTN5 (2.5)	ENSG00000233559 (2.0)	ENSG00000219491 (1.9)	RRAS2 (1.9)	ENSG00000227143 (1.9)	C11orf49 (1.8)		GO:0006582	melanin metabolic process	0.79	>=0.20	KCNK7 (4.3)	LYRM7 (2.8)	OPTC (2.5)	PLA2G6 (2.2)	ENSG00000256234 (2.1)	HSF4 (2.0)	ZDHHC1 (1.7)	NOL3 (1.7)	KIAA0895L (1.6)	SSPN (1.6)		ENSG00000177084	POLE PPI subnetwork	0.73	>=0.20	UHRF1 (4.1)	PSMC3IP (4.0)	HIRIP3 (3.8)	TRAIP (3.3)	RMI1 (3.2)	NUCKS1 (2.9)	TUBG1 (2.7)	NCAPG (2.7)	HMBS (2.1)	STAG1 (2.1)
GO:0002757	immune response-activating signal transduction	0.84	>=0.20	LPAR5 (4.3)	RAPGEF6 (4.1)	ENSG00000203644 (3.9)	AKNA (3.2)	CDC42SE2 (3.1)	GIMAP7 (3.0)	PPM1M (2.9)	GIMAP6 (2.9)	USP3 (2.8)	DPEP2 (2.7)		GO:0050858	negative regulation of antigen receptor-mediated signaling pathway	0.77	>=0.20	C1orf49 (3.0)	KCNU1 (2.7)	P4HA2 (2.6)	DSCAML1 (2.5)	NTN5 (2.5)	ENSG00000233559 (2.0)	ENSG00000219491 (1.9)	RRAS2 (1.9)	ENSG00000227143 (1.9)	C11orf49 (1.8)		ENSG00000137710	RDX PPI subnetwork	0.79	>=0.20	FAM65A (3.9)	SH2B3 (2.8)	EXOC3L1 (2.5)	FHOD1 (2.4)	FERMT3 (2.4)	RAPGEF6 (2.3)	L3MBTL3 (2.3)	MAP3K11 (2.2)	SIPA1 (2.0)	PLCD4 (1.9)		MP:0002163	abnormal gland morphology	0.73	>=0.20	MOSC1 (3.0)	PRR15L (2.5)	KIAA0754 (2.2)	MAP1LC3A (2.1)	GAK (2.1)	BEND3 (2.0)	BACE2 (1.9)	C11orf9 (1.9)	NPC1 (1.7)	KIAA1683 (1.5)
GO:0030864	cortical actin cytoskeleton	0.84	>=0.20	TPM1 (4.6)	TMCC2 (3.6)	KIAA0754 (3.5)	FADS3 (3.2)	MACF1 (3.0)	RANBP10 (2.9)	C12orf51 (2.6)	ERBB3 (2.6)	ITPR2 (2.5)	PTRF (2.5)		GO:0009119	ribonucleoside metabolic process	0.77	>=0.20	C5orf56 (2.7)	NR2C2AP (2.6)	TSEN2 (2.3)	STARD9 (2.2)	ENSG00000259530 (2.2)	IPPK (2.2)	NUDT21 (1.8)	BBS2 (1.8)	FADS2 (1.7)	BOLA1 (1.7)		ENSG00000136243	NUPL2 PPI subnetwork	0.79	>=0.20	NAA25 (3.8)	EDC4 (3.7)	DHX8 (3.1)	RQCD1 (3.0)	TTLL4 (2.8)	USP37 (2.6)	CTCF (2.4)	GTF2H3 (2.3)	RAPGEF6 (2.2)	CENPT (2.0)		REACTOME_TRYPTOPHAN_CATABOLISM	REACTOME_TRYPTOPHAN_CATABOLISM	0.73	>=0.20	DMGDH (6.4)	BHMT (6.1)	APOA5 (5.6)	GLYCTK (4.9)	LPA (4.0)	SLC26A1 (3.9)	SLC37A4 (3.2)	SUOX (2.9)	HACL1 (2.5)	RNF123 (2.4)
GO:0004540	ribonuclease activity	0.84	>=0.20	BOLA1 (4.1)	NR2C2AP (3.4)	BEND3 (3.4)	DHODH (3.3)	RFT1 (3.2)	C7orf50 (3.1)	DDX28 (3.1)	PIGU (3.1)	TSEN2 (3.0)	EIF2B1 (3.0)		REACTOME_GOLGI_ASSOCIATED_VESICLE_BIOGENESIS	REACTOME_GOLGI_ASSOCIATED_VESICLE_BIOGENESIS	0.77	>=0.20	RAB1A (4.6)	CLPTM1 (3.7)	HERC1 (3.0)	PDXDC1 (2.7)	VPS53 (2.6)	COPB1 (2.6)	UBR1 (2.6)	TNKS2 (2.4)	KDELR3 (2.3)	ARHGAP1 (2.2)		ENSG00000138709	LARP1B PPI subnetwork	0.79	>=0.20	NAA25 (3.5)	BCS1L (3.1)	DDX55 (3.1)	DHX8 (3.0)	EIF2B1 (3.0)	STIP1 (2.9)	FAF1 (2.2)	PINX1 (1.9)	TUT1 (1.9)	COPB1 (1.8)		REACTOME_RECRUITMENT_OF_NUMA_TO_MITOTIC_CENTROSOMES	REACTOME_RECRUITMENT_OF_NUMA_TO_MITOTIC_CENTROSOMES	0.73	>=0.20	TUBG1 (3.9)	COASY (3.7)	PLEKHH3 (3.7)	NCAPG (3.4)	TUBG2 (3.1)	UHRF1 (2.8)	PSMC3IP (2.4)	HIRIP3 (2.4)	MLX (2.4)	DNAH1 (2.4)
REACTOME_SEMA4D_INDUCED_CELL_MIGRATION_AND_GROWTH:CONE_COLLAPSE	REACTOME_SEMA4D_INDUCED_CELL_MIGRATION_AND_GROWTH:CONE_COLLAPSE	0.84	>=0.20	MRVI1 (4.3)	TPM1 (4.0)	TCTA (3.5)	MACF1 (3.4)	SUN2 (3.3)	PTRF (3.2)	PVRL2 (2.9)	DAG1 (2.8)	ARHGAP1 (2.8)	SLC12A4 (2.8)		ENSG00000212664	ENSG00000212664 PPI subnetwork	0.77	>=0.20	RPL27AP (4.2)	NR2C2AP (2.8)	RRN3 (2.6)	TSEN2 (2.4)	ENSG00000226334 (2.3)	C7orf50 (2.3)	ENSG00000219491 (2.1)	ANKRD19P (2.1)	SLC19A1 (2.0)	ENSG00000246283 (2.0)		ENSG00000113318	MSH3 PPI subnetwork	0.79	>=0.20	USP37 (4.6)	C16orf48 (3.6)	PLA2G15 (2.6)	PARD6A (2.3)	BCS1L (2.2)	RQCD1 (2.2)	TTLL4 (2.1)	LYRM7 (2.0)	TMEM116 (1.8)	NCKIPSD (1.7)		MP:0009548	abnormal platelet aggregation	0.73	>=0.20	C3orf54 (3.4)	SLC22A3 (3.1)	MOSC1 (2.0)	MET (1.9)	ENSG00000124915 (1.9)	AHR (1.8)	RGS17 (1.7)	ITGB6 (1.7)	NRBF2 (1.6)	APOA5 (1.6)
GO:0032570	response to progesterone stimulus	0.84	>=0.20	ENSG00000256116 (5.5)	ENSG00000228274 (3.8)	ENSG00000259450 (3.6)	JUND (3.3)	PGS1 (3.2)	DNAJC30 (2.9)	DMRT2 (2.5)	TRIB1 (2.5)	TRADD (2.2)	RASD1 (2.2)		GO:0002039	p53 binding	0.77	>=0.20	ARID1A (3.6)	RRN3 (3.1)	CDAN1 (3.1)	NUDT21 (2.9)	BICD2 (2.6)	BAZ1B (2.6)	OGFOD1 (2.5)	MGA (2.4)	SFN (2.4)	CEP68 (2.2)		MP:0006082	CNS inflammation	0.79	>=0.20	TRAFD1 (3.2)	MAFB (2.2)	AGRP (2.0)	VIL1 (2.0)	ERP29 (2.0)	FNIP1 (1.9)	PSMB10 (1.8)	PLTP (1.7)	KCNJ2 (1.7)	CYP27A1 (1.5)		GO:0003006	developmental process involved in reproduction	0.73	>=0.20	ASZ1 (4.2)	PHF7 (3.9)	GRK4 (2.8)	HSD17B1 (2.3)	GLYCTK-AS1 (2.3)	ENSG00000235300 (2.1)	PMFBP1 (2.0)	C16orf92 (2.0)	ENSG00000124915 (1.8)	MAP2K7 (1.7)
GO:0031432	titin binding	0.84	>=0.20	MB (11.3)	TNNC1 (8.1)	TPM3 (5.8)	SGCG (5.8)	STAC3 (5.3)	PACSIN3 (4.8)	PPP2R3A (3.4)	TPM1 (3.4)	MACROD1 (3.3)	RILPL1 (2.8)		ENSG00000099331	MYO9B PPI subnetwork	0.77	>=0.20	ARFGAP2 (3.8)	ARFRP1 (3.3)	LUC7L2 (2.8)	ASAH1 (2.6)	P4HA2 (2.3)	MB (2.3)	COPB1 (2.2)	TNKS2 (2.1)	RIC8B (2.0)	SPON1 (2.0)		ENSG00000196681	ENSG00000196681 PPI subnetwork	0.79	>=0.20	HINT1 (4.6)	NUTF2 (2.7)	TRMT112 (2.4)	RILPL1 (2.1)	ENSG00000235538 (1.6)	L3MBTL3 (1.6)	DPEP3 (1.4)	AHNAK (1.4)	PLTP (1.4)	DPEP2 (1.2)		ENSG00000152556	PFKM PPI subnetwork	0.73	>=0.20	PPP2R3A (4.0)	KDM4B (2.7)	PM20D1 (2.2)	RAB1B (2.1)	INPP5A (2.0)	PCDH17 (1.9)	KLC2 (1.8)	TNNC1 (1.7)	ENSG00000235300 (1.6)	HMGB3P1 (1.6)
GO:0050729	positive regulation of inflammatory response	0.84	>=0.20	ZC3H12C (3.1)	KCNJ2 (3.1)	BSN-AS2 (2.8)	CSGALNACT1 (2.7)	LRRC36 (2.4)	SLC22A3 (2.4)	ENSG00000226380 (2.3)	PLAUR (2.3)	PIGV (2.2)	CSF1 (2.1)		ENSG00000184672	RALYL PPI subnetwork	0.77	>=0.20	BCL7B (3.9)	RIC8B (2.4)	ENSG00000228274 (2.2)	NCOA5 (2.1)	ARFGAP2 (2.0)	ZNF414 (1.9)	C12orf23 (1.9)	ATG13 (1.9)	TOMM22 (1.9)	ADAMTS10 (1.8)		ENSG00000176534	ENSG00000176534 PPI subnetwork	0.79	>=0.20	HINT1 (4.6)	NUTF2 (2.7)	TRMT112 (2.4)	RILPL1 (2.1)	ENSG00000235538 (1.6)	L3MBTL3 (1.6)	DPEP3 (1.4)	AHNAK (1.4)	PLTP (1.4)	DPEP2 (1.2)		ENSG00000136999	NOV PPI subnetwork	0.73	>=0.20	PTRF (3.0)	CRLF1 (2.8)	WNT2 (2.6)	DAG1 (2.3)	PLK2 (2.2)	RBMS1 (2.0)	RHOA (1.7)	REEP3 (1.7)	MACF1 (1.7)	COPZ2 (1.7)
GO:0042472	inner ear morphogenesis	0.84	>=0.20	TECTB (4.1)	DMRTA2 (3.6)	C22orf31 (3.6)	EYA2 (3.6)	DMRT2 (3.5)	ENSG00000234899 (3.2)	SOST (2.9)	FZD9 (2.9)	ANKRD19P (2.8)	GLYCTK-AS1 (2.8)		GO:0043367	CD4-positive, alpha-beta T cell differentiation	0.77	>=0.20	ENSG00000247445 (3.3)	CD40 (2.9)	IZUMO1 (2.9)	ENSG00000259530 (2.6)	LACTB (2.6)	CRTC2 (2.6)	ENSG00000233559 (2.4)	ZDHHC18 (2.2)	ENSG00000214117 (1.9)	AKNA (1.9)		ENSG00000198637	ENSG00000198637 PPI subnetwork	0.79	>=0.20	HINT1 (4.6)	NUTF2 (2.7)	TRMT112 (2.4)	RILPL1 (2.1)	ENSG00000235538 (1.6)	L3MBTL3 (1.6)	DPEP3 (1.4)	AHNAK (1.4)	PLTP (1.4)	DPEP2 (1.2)		ENSG00000184922	FMNL1 PPI subnetwork	0.73	>=0.20	SP2 (3.0)	MAP2K7 (2.7)	DCP2 (2.5)	INO80E (2.5)	PACS1 (2.5)	FAM134C (2.3)	NEGR1 (2.2)	RBPJ (2.2)	DENND1A (2.1)	SF3B2 (1.9)
GO:0003015	heart process	0.84	>=0.20	SGCG (3.4)	MB (3.3)	TNNC1 (3.2)	PACSIN3 (3.0)	ENSG00000226648 (2.9)	HCN4 (2.9)	ENSG00000257711 (2.9)	ACOXL (2.8)	TPM3 (2.7)	PDE3A (2.7)		KEGG_GLYCOSPHINGOLIPID_BIOSYNTHESIS_GLOBO_SERIES	KEGG_GLYCOSPHINGOLIPID_BIOSYNTHESIS_GLOBO_SERIES	0.77	>=0.20	ASAH1 (4.6)	RAB3IL1 (2.5)	SLC19A1 (2.4)	MTMR11 (2.3)	ENSG00000228274 (2.2)	O3FAR1 (2.2)	PRAM1 (2.2)	PVRL2 (2.2)	KDELR3 (2.1)	LPIN3 (2.0)		REACTOME_INTRINSIC_PATHWAY	REACTOME_INTRINSIC_PATHWAY	0.79	>=0.20	CYP27A1 (3.8)	PEMT (3.7)	CCDC92 (3.0)	LCAT (2.9)	FERMT3 (2.8)	ABCA1 (2.0)	PTPN11 (1.7)	ARL15 (1.5)	GRB14 (1.4)	ENSG00000254235 (1.4)		ENSG00000156508	EEF1A1 PPI subnetwork	0.73	>=0.20	SF3B2 (2.9)	HNRNPK (2.8)	RHOA (2.5)	NOP2 (2.5)	ZNF259 (2.4)	PSMD5 (2.4)	GSS (2.3)	SYNCRIP (2.3)	CHD4 (2.1)	DHX38 (2.1)
ENSG00000142252	GEMIN7 PPI subnetwork	0.84	>=0.20	WDR82 (3.3)	NOP2 (3.0)	INTS5 (2.6)	DCPS (2.6)	PINX1 (2.6)	TSEN2 (2.6)	TRMT112 (2.5)	DHX8 (2.5)	CCDC51 (2.4)	DDX55 (2.4)		REACTOME_UNWINDING_OF_DNA	REACTOME_UNWINDING_OF_DNA	0.77	>=0.20	FEN1 (7.2)	MYBL2 (4.8)	DMC1 (4.4)	CENPP (4.3)	DDB2 (3.9)	CEP55 (3.4)	BAZ1B (2.3)	JOSD1 (2.3)	SFMBT1 (2.1)	NUDT21 (1.9)		GO:0035195	gene silencing by miRNA	0.79	>=0.20	L3MBTL3 (2.9)	MAPKAPK5 (2.5)	KBTBD8 (2.5)	ENSG00000253695 (2.4)	ADAM1 (2.2)	TTLL4 (1.8)	DMRTA2 (1.7)	CELSR3 (1.6)	ZNF664 (1.6)	FAF1 (1.6)		ENSG00000067715	SYT1 PPI subnetwork	0.73	>=0.20	BSN (5.6)	TMEM151A (4.3)	TMEM59L (4.2)	CNIH2 (3.9)	SYT4 (3.8)	DOC2A (3.6)	NRXN3 (3.6)	ASPHD1 (3.5)	RIT2 (2.9)	ATP6V0A1 (2.6)
GO:0060759	regulation of response to cytokine stimulus	0.84	>=0.20	ENSG00000254813 (3.5)	ENSG00000226380 (3.2)	RAB7L1 (2.6)	ENSG00000247853 (2.5)	SHISA5 (2.4)	LACTB (2.2)	ENSG00000259530 (2.2)	RFXANK (2.1)	PIK3R1 (2.1)	TMEM219 (2.0)		ENSG00000102572	STK24 PPI subnetwork	0.77	>=0.20	HSPA4 (4.0)	PSMD12 (2.9)	RAB1A (2.7)	MARCH5 (2.3)	DDX17 (2.3)	BICD2 (2.0)	SOST (1.9)	NCOA5 (1.9)	COPB1 (1.7)	ARFRP1 (1.6)		ENSG00000084073	ZMPSTE24 PPI subnetwork	0.79	>=0.20	ERP29 (2.4)	FKBP2 (2.3)	ACSL6 (2.3)	NUDT22 (2.1)	PEMT (2.0)	ELMO3 (2.0)	GANAB (2.0)	VIL1 (1.8)	ESRRA (1.7)	B3GAT3 (1.7)		REACTOME_RNA_POLYMERASE_III_TRANSCRIPTION_TERMINATION	REACTOME_RNA_POLYMERASE_III_TRANSCRIPTION_TERMINATION	0.73	>=0.20	ZNF259 (3.1)	ASZ1 (2.1)	ZFPM2 (2.1)	NOP2 (2.0)	DYNLRB1 (2.0)	C5orf35 (1.9)	ENSG00000226645 (1.9)	ENSG00000234494 (1.7)	SLC26A1 (1.7)	KLHL8 (1.6)
GO:0019783	small conjugating protein-specific protease activity	0.84	>=0.20	RNF123 (3.8)	THOC1 (3.3)	SFMBT1 (3.1)	BAP1 (3.0)	NFATC3 (2.7)	HERC1 (2.7)	PCM1 (2.7)	JMJD1C (2.6)	UBA7 (2.6)	ENSG00000228274 (2.4)		ENSG00000163531	NFASC PPI subnetwork	0.77	>=0.20	MAPK8IP1 (2.4)	SLC16A9 (2.4)	COPB1 (2.4)	ASAH1 (2.3)	RAB1A (2.2)	TBL2 (2.2)	STMN3 (2.1)	GLUL (2.0)	CNTN2 (1.9)	FGFBP3 (1.9)		ENSG00000119408	NEK6 PPI subnetwork	0.79	>=0.20	STIP1 (3.1)	GANAB (2.7)	PCNXL3 (2.7)	DHX8 (2.2)	INTS5 (2.2)	TTLL4 (2.2)	NFATC3 (2.1)	PTPN11 (2.0)	PLCB3 (2.0)	NAA25 (2.0)		ENSG00000062038	CDH3 PPI subnetwork	0.73	>=0.20	ITGB6 (4.3)	ERBB3 (2.8)	PPP4C (2.5)	DAG1 (2.4)	ENSG00000124915 (2.3)	MAP3K1 (2.3)	SEMA3G (2.1)	C11orf9 (2.0)	APEH (1.9)	MEGF9 (1.8)
ENSG00000185513	L3MBTL1 PPI subnetwork	0.84	>=0.20	HIST2H2BE (5.7)	AFF1 (2.9)	RGS12 (2.8)	ENSG00000253792 (2.8)	SFMBT1 (2.7)	ACSS2 (2.4)	LCORL (2.4)	C5orf35 (2.3)	TTBK2 (2.3)	ENSG00000219491 (2.2)		ENSG00000185658	BRWD1 PPI subnetwork	0.77	>=0.20	HERC1 (4.0)	UBR1 (3.6)	NCOA2 (3.5)	COPB1 (3.3)	TNKS (2.4)	RBBP5 (2.4)	CDAN1 (2.3)	DSTYK (2.2)	ENSG00000259530 (2.2)	TNKS2 (2.2)		ENSG00000099725	ENSG00000099725 PPI subnetwork	0.79	>=0.20	SLC9A5 (3.6)	KCNK3 (3.2)	SPON1 (2.2)	FLRT1 (2.2)	RASD1 (2.1)	PLEKHG4 (2.0)	OPTC (1.9)	HCAR1 (1.9)	BCL2 (1.8)	COL7A1 (1.8)		ENSG00000092820	EZR PPI subnetwork	0.73	>=0.20	TCTA (3.4)	ITGB6 (2.9)	PRR15L (2.8)	MET (2.5)	PACS1 (2.5)	AHR (2.4)	RHOA (2.3)	NICN1 (2.3)	ENSG00000226752 (2.2)	C11orf9 (2.1)
ENSG00000026103	FAS PPI subnetwork	0.84	>=0.20	AHR (3.8)	TNFAIP8 (3.5)	PSMB10 (3.5)	AHNAK (3.2)	TMEM219 (3.1)	GIMAP4 (2.9)	TNKS2 (2.6)	KIAA0895L (2.6)	NT5E (2.5)	C9orf64 (2.4)		GO:0019724	B cell mediated immunity	0.77	>=0.20	INHBC (3.9)	ENSG00000226380 (3.7)	LINC00311 (2.5)	APOC4 (2.5)	COLEC11 (2.4)	GIMAP7 (2.4)	CTSS (2.3)	ENSG00000246283 (2.1)	ENSG00000214117 (2.1)	ENSG00000219491 (2.0)		MP:0004362	cochlear hair cell degeneration	0.79	>=0.20	EXOC3L1 (2.4)	RILPL1 (2.0)	ENSG00000235538 (1.8)	ARL15 (1.8)	SOX7 (1.7)	ITPR2 (1.4)	FAM65A (1.4)	FLRT1 (1.4)	MPDZ (1.3)	PFKFB4 (1.2)		ENSG00000142945	KIF2C PPI subnetwork	0.73	>=0.20	NCAPG (7.7)	TRAIP (6.4)	UHRF1 (4.5)	PSMC3IP (4.2)	HIRIP3 (3.6)	NUCKS1 (3.2)	HMGB3P1 (2.7)	RMI1 (2.7)	TUBG1 (2.1)	HMBS (1.7)
GO:0005852	eukaryotic translation initiation factor 3 complex	0.84	>=0.20	ENSG00000220069 (5.1)	TOMM22 (4.0)	BTF3P12 (3.9)	FAF1 (3.6)	ZNF524 (2.8)	USP3 (2.4)	CDK5RAP3 (2.4)	ZNF259 (2.3)	RPL27AP (2.2)	DNAJC30 (2.2)		ENSG00000138814	PPP3CA PPI subnetwork	0.77	>=0.20	ITPR1 (3.7)	ANO3 (3.6)	SYN2 (3.1)	STX1A (2.9)	CRY2 (2.8)	TYRO3 (2.7)	DDX17 (2.6)	ANKRD19P (2.6)	GNAO1 (2.6)	MAS1 (2.5)		ENSG00000142655	PEX14 PPI subnetwork	0.79	>=0.20	DDX28 (3.1)	DUS2L (2.8)	ACAD10 (2.8)	FAF1 (2.7)	PLA2G6 (2.7)	RANBP10 (2.5)	ENSG00000235538 (2.2)	PEPD (2.1)	ROM1 (2.1)	CDKN2C (2.1)		MP:0005630	increased lung weight	0.73	>=0.20	ALDOA (4.1)	RBMS1 (3.5)	LPL (2.4)	CFTR (2.4)	EBF2 (2.3)	MC4R (2.3)	PPP2R3A (2.2)	TNNC1 (2.2)	NPC1L1 (2.1)	COLQ (1.9)
REACTOME_GENERIC_TRANSCRIPTION_PATHWAY	REACTOME_GENERIC_TRANSCRIPTION_PATHWAY	0.85	>=0.20	FIZ1 (3.7)	ZNF408 (2.5)	MGA (2.1)	ZNF579 (2.0)	ZNF142 (1.8)	BRAP (1.7)	ZNF524 (1.7)	TXNL4B (1.6)	JMJD1C (1.6)	MSL2 (1.4)		REACTOME_SYNTHESIS_OF_GLYCOSYLPHOSPHATIDYLINOSITOL_GPI	REACTOME_SYNTHESIS_OF_GLYCOSYLPHOSPHATIDYLINOSITOL_GPI	0.77	>=0.20	PIGV (3.7)	TBL2 (3.2)	SLC22A5 (2.9)	SLC19A1 (2.7)	RFT1 (2.6)	PIGC (2.5)	BOLA1 (2.4)	ENSG00000259530 (2.3)	THOC1 (2.2)	C7orf50 (2.1)		GO:0004869	cysteine-type endopeptidase inhibitor activity	0.79	>=0.20	ETV4 (2.1)	KCNK7 (2.1)	ALDH2 (1.9)	KCTD19 (1.6)	PEMT (1.6)	LCAT (1.5)	FKBP2 (1.5)	L3MBTL3 (1.3)	PFKFB4 (1.3)	HMGA2 (1.3)		GO:0005916	fascia adherens	0.73	>=0.20	TNNC1 (3.9)	MACF1 (3.0)	PPP2R3A (2.8)	PTRF (2.6)	COLQ (2.6)	INPP5A (2.6)	LINGO2 (2.3)	ENSG00000223561 (2.2)	AMT (2.1)	NT5E (2.1)
ENSG00000205726	ITSN1 PPI subnetwork	0.85	>=0.20	CMIP (3.4)	CAPZA2 (3.4)	C3orf54 (3.0)	C18orf8 (3.0)	COPB1 (2.9)	KCTD13 (2.9)	RAB1A (2.9)	GAK (2.8)	TNKS2 (2.6)	KIAA0895L (2.5)		GO:0032956	regulation of actin cytoskeleton organization	0.77	>=0.20	RAB3IL1 (2.7)	OTUD7B (2.6)	MARCH2 (2.4)	SLC39A1 (2.3)	TRNP1 (2.3)	MEOX2 (2.1)	ENSG00000226674 (2.1)	SSH1 (2.0)	C11orf9 (2.0)	NTAN1 (2.0)		ENSG00000169891	REPS2 PPI subnetwork	0.8	>=0.20	MAP3K11 (3.6)	E2F4 (3.2)	PLCB3 (3.2)	HLX (2.6)	FAM109A (2.4)	TRADD (2.3)	GPR137 (2.2)	VEGFB (2.2)	BAD (1.9)	CDC42SE2 (1.9)		MP:0011506	glomerular crescent	0.73	>=0.20	ENSG00000223561 (2.7)	BACE2 (2.3)	ENSG00000182109 (2.1)	KIAA1683 (1.9)	NFE2L1 (1.8)	PTRF (1.6)	CATSPER1 (1.6)	GKAP1 (1.4)	JMJD1C (1.4)	C11orf9 (1.4)
GO:0000079	regulation of cyclin-dependent protein kinase activity	0.85	>=0.20	KBTBD8 (2.8)	BCL2L11 (2.7)	CENPP (2.6)	HMGB3P1 (2.5)	ENSG00000226648 (2.5)	DDB2 (2.5)	PSMC3IP (2.4)	CDKN2C (2.4)	GRK4 (2.4)	TXNL4B (2.3)		MP:0003043	hypoalgesia	0.77	>=0.20	RNF157 (3.2)	SPRY4 (2.9)	PDLIM4 (2.9)	ANO3 (2.8)	TIMP4 (2.5)	MEOX2 (2.3)	VEGFA (2.2)	ABCA1 (2.0)	GCK (2.0)	FST (2.0)		GO:0071356	cellular response to tumor necrosis factor	0.8	>=0.20	CDC42SE2 (2.6)	PSMB10 (2.6)	TRADD (2.0)	HSF4 (1.9)	TRAFD1 (1.8)	CYTL1 (1.7)	NOL3 (1.7)	GFOD2 (1.6)	TNFAIP8 (1.5)	KCNK7 (1.5)		ENSG00000185721	DRG1 PPI subnetwork	0.73	>=0.20	C3orf54 (3.7)	CDK5RAP3 (2.5)	HMBS (2.2)	ANKRD28 (2.2)	SYNCRIP (2.1)	PHF7 (2.0)	NUDT2 (1.9)	CATSPER1 (1.9)	UBA7 (1.8)	ASZ1 (1.8)
REACTOME_SEROTONIN_NEUROTRANSMITTER_RELEASE_CYCLE	REACTOME_SEROTONIN_NEUROTRANSMITTER_RELEASE_CYCLE	0.85	>=0.20	SYT4 (5.4)	BSN (4.7)	STMN3 (4.7)	STX1A (4.6)	GNAO1 (4.6)	NRXN3 (4.3)	TMEM151A (4.1)	KLC2 (4.0)	TMEM59L (4.0)	DOC2A (3.9)		ENSG00000143801	PSEN2 PPI subnetwork	0.77	>=0.20	SLC39A1 (3.2)	GALNT2 (3.0)	LPIN3 (2.9)	MARCH2 (2.9)	COL18A1 (2.7)	FGFBP3 (2.5)	RAB11B (2.3)	RFX4 (2.3)	FUT2 (2.3)	PIGC (2.3)		ENSG00000183020	AP2A2 PPI subnetwork	0.8	>=0.20	ATP6V0D1 (4.3)	C12orf51 (2.9)	E2F4 (2.8)	ENSG00000235070 (2.3)	NCKIPSD (2.2)	CPEB4 (2.2)	PLEKHG4 (2.2)	COPB1 (2.1)	DHX8 (2.1)	ARL15 (2.0)		ENSG00000126522	ASL PPI subnetwork	0.73	>=0.20	ZNF259 (3.3)	KLHL8 (2.7)	ENSG00000220069 (2.7)	NOP2 (2.5)	BEND3 (2.3)	NUDT2 (2.3)	C19orf60 (2.1)	BUD13 (2.1)	C5orf35 (2.0)	GDPD3 (1.7)
REACTOME_DOPAMINE_NEUROTRANSMITTER_RELEASE_CYCLE	REACTOME_DOPAMINE_NEUROTRANSMITTER_RELEASE_CYCLE	0.85	>=0.20	SYT4 (5.4)	BSN (4.7)	STMN3 (4.7)	STX1A (4.6)	GNAO1 (4.6)	NRXN3 (4.3)	TMEM151A (4.1)	KLC2 (4.0)	TMEM59L (4.0)	DOC2A (3.9)		GO:0009416	response to light stimulus	0.77	>=0.20	SMCR5 (3.6)	THRB (3.1)	ENSG00000227143 (3.1)	C11orf49 (2.9)	RIC8B (1.9)	ZNF408 (1.9)	JOSD1 (1.9)	SPTBN5 (1.8)	DDB2 (1.8)	MPP2 (1.8)		MP:0002446	abnormal macrophage morphology	0.8	>=0.20	ABCA1 (5.2)	PLA2G15 (4.2)	ACOXL (3.2)	CYP27A1 (2.5)	ROM1 (2.5)	DPEP2 (2.5)	FAM65A (2.0)	HSF4 (2.0)	BCL2L11 (1.9)	ACAD10 (1.9)		ENSG00000147601	TERF1 PPI subnetwork	0.73	>=0.20	DCAF16 (2.8)	PACS1 (2.8)	GKAP1 (2.4)	ENSG00000220069 (2.2)	NCOA6 (2.2)	CBX1 (2.1)	STAG1 (2.1)	RMI1 (2.1)	RHOA (2.0)	PPM1M (2.0)
ENSG00000101331	C20orf160 PPI subnetwork	0.85	>=0.20	TPM1 (5.3)	PTRF (3.9)	CORO1C (3.7)	AHNAK (3.4)	PLCB3 (3.0)	LAMB1 (2.8)	MACF1 (2.7)	SFN (2.7)	RRAS2 (2.7)	RHOA (2.6)		GO:0016874	ligase activity	0.77	>=0.20	MARCH5 (3.0)	USP3 (2.7)	CEP68 (2.4)	ARFGAP2 (2.4)	INHBE (2.3)	SFMBT1 (2.3)	HSPA4 (2.2)	RIC8B (2.1)	ATG13 (2.1)	BRE (2.1)		ENSG00000168118	RAB4A PPI subnetwork	0.8	>=0.20	ATP6V0D1 (2.7)	NCKIPSD (2.5)	NUTF2 (2.2)	FNIP1 (2.1)	PRDX5 (2.1)	SHISA5 (1.9)	ACD (1.9)	KCNK7 (1.8)	BAD (1.7)	TCTN2 (1.7)		MP:0004145	abnormal muscle electrophysiology	0.73	>=0.20	TNNC1 (2.7)	RNF123 (2.6)	NRXN3 (2.5)	ZFPM2 (2.4)	NFE2L1 (2.0)	LPAL2 (2.0)	PPP2R3A (1.8)	RIT2 (1.8)	NAGLU (1.8)	GKAP1 (1.8)
GO:0035136	forelimb morphogenesis	0.85	>=0.20	CUX2 (3.1)	BNC2 (3.0)	TRPS1 (2.7)	WNT2 (2.5)	TCTN2 (2.5)	ENSG00000247735 (2.3)	ENSG00000225063 (2.2)	STK36 (2.2)	DNAH10 (2.2)	ENSG00000220069 (2.1)		ENSG00000167461	RAB8A PPI subnetwork	0.77	>=0.20	PIGC (2.9)	ARNT (2.9)	TMCC2 (2.7)	FUT1 (2.6)	NTAN1 (2.6)	BTF3P12 (2.5)	CEP164 (2.3)	SLC35C1 (2.2)	MARCH2 (2.2)	GPR146 (2.1)		GO:0015297	antiporter activity	0.8	>=0.20	SLC26A6 (3.3)	SLC9A5 (2.9)	TMEM116 (2.9)	HSD11B2 (2.7)	ZNF335 (2.1)	PLCD4 (2.0)	ROM1 (2.0)	LRRC29 (1.9)	CYP27A1 (1.9)	SLC12A4 (1.9)		GO:0032623	interleukin-2 production	0.73	>=0.20	IKZF4 (3.2)	CATSPER1 (2.9)	KIAA0754 (2.5)	REEP3 (2.1)	SNX11 (2.1)	PMFBP1 (1.8)	ZNF524 (1.8)	SKAP1 (1.7)	ENSG00000124915 (1.7)	PPM1M (1.6)
ENSG00000136731	UGGT1 PPI subnetwork	0.85	>=0.20	UBA7 (3.1)	ENSG00000226674 (3.1)	ENSG00000254813 (2.9)	CYP27A1 (2.6)	PIGC (2.6)	ZBTB46 (2.6)	FUT2 (2.5)	CSF1 (2.4)	C5orf56 (2.4)	GALNT2 (2.4)		GO:0045761	regulation of adenylate cyclase activity	0.77	>=0.20	LINC00311 (3.2)	C22orf31 (3.1)	MPP2 (2.6)	ENSG00000227143 (2.6)	ENSG00000246283 (2.5)	PACRG (2.4)	ENSG00000235070 (2.2)	VPS37D (2.1)	STMN3 (2.0)	CNTN2 (1.8)		MP:0001973	increased thermal nociceptive threshold	0.8	>=0.20	ETV4 (2.9)	PLCD4 (2.5)	NCKIPSD (2.1)	DPEP3 (1.9)	RASD1 (1.8)	CYTL1 (1.7)	ABCA1 (1.7)	CUX2 (1.6)	TRIB1 (1.6)	PEMT (1.5)		GO:0070838	divalent metal ion transport	0.73	>=0.20	C4orf44 (3.1)	COLQ (2.5)	LINGO2 (2.5)	KIAA0754 (2.4)	GGT7 (2.1)	CAMKV (2.0)	MAP1LC3A (1.8)	ENSG00000250616 (1.8)	BSN (1.7)	ENSG00000182109 (1.6)
GO:0055010	ventricular cardiac muscle tissue morphogenesis	0.85	>=0.20	COLQ (3.9)	TNNC1 (3.8)	TPM3 (3.7)	GATA4 (3.6)	SGCG (3.3)	AGRP (3.1)	ENSG00000234899 (3.0)	ENSG00000253734 (3.0)	MB (3.0)	ENSG00000254235 (2.6)		ENSG00000174804	FZD4 PPI subnetwork	0.77	>=0.20	GLI2 (4.5)	CTSK (3.2)	TYRO3 (2.9)	ZNRF3 (2.9)	SPON1 (2.8)	FST (2.7)	C11orf9 (2.6)	HORMAD1 (2.3)	DMRT2 (2.3)	RSPO3 (2.2)		ENSG00000204218	ENSG00000204218 PPI subnetwork	0.8	>=0.20	AHNAK (3.8)	CDC42SE2 (3.0)	RELA (2.9)	VEGFB (2.7)	TRPT1 (2.6)	BAD (2.5)	KIAA0895L (2.2)	ROM1 (2.1)	B3GAT3 (2.0)	FKBP2 (1.7)		ENSG00000115816	CEBPZ PPI subnetwork	0.73	>=0.20	NOP2 (5.1)	ZNF259 (5.0)	SYNCRIP (3.6)	TRIT1 (3.4)	DHODH (3.1)	BEND3 (3.1)	DHX38 (3.1)	SF3B2 (2.8)	CHD4 (2.3)	ENSG00000234494 (2.0)
ENSG00000117480	FAAH PPI subnetwork	0.85	>=0.20	PNPO (4.7)	TMEM106B (3.8)	ACAD10 (3.7)	TMED2 (3.1)	PCCB (2.9)	SUOX (2.8)	NFE2L1 (2.4)	PEMT (2.4)	ENSG00000235070 (2.3)	HSD17B1 (2.3)		ENSG00000141506	PIK3R5 PPI subnetwork	0.77	>=0.20	DENND4B (3.0)	INSR (2.8)	ENSG00000234899 (2.4)	FAM101B (2.3)	CD40 (2.3)	ARFGAP2 (2.3)	MYO1F (2.2)	PVRL2 (2.2)	ZDHHC18 (2.2)	SNX13 (2.1)		REACTOME_LYSOSOME_VESICLE_BIOGENESIS	REACTOME_LYSOSOME_VESICLE_BIOGENESIS	0.8	>=0.20	ATP6V0D1 (5.3)	PLA2G15 (4.3)	ERP29 (3.3)	FAM65A (3.0)	FNIP1 (2.8)	TMEM208 (2.5)	ESRP2 (2.5)	ENSG00000253695 (2.2)	PEPD (2.1)	B3GAT3 (2.0)		REACTOME_CAM_PATHWAY	REACTOME_CAM_PATHWAY	0.73	>=0.20	CAMKV (3.7)	NEGR1 (3.2)	GGT7 (3.1)	BSN (2.8)	SEMA3G (2.3)	ANKRD28 (2.2)	INPP5A (2.1)	CRLF1 (2.1)	EBF2 (2.0)	C3orf54 (2.0)
ENSG00000127481	UBR4 PPI subnetwork	0.85	>=0.20	B3GAT3 (3.4)	TNKS2 (3.1)	COPB1 (2.9)	RAPGEF6 (2.7)	JMJD1C (2.6)	UBAP1 (2.6)	TTBK2 (2.5)	BAP1 (2.5)	RRN3 (2.5)	JMY (2.5)		GO:0001756	somitogenesis	0.77	>=0.20	NKX3-1 (2.9)	NTN5 (2.7)	ENSG00000228274 (2.4)	FGFBP3 (2.2)	DMRT2 (2.2)	FZD9 (2.1)	DSCAML1 (1.9)	SACS (1.8)	ENSG00000219491 (1.8)	QRICH2 (1.8)		REACTOME_INHIBITION__OF_VOLTAGE_GATED_CA2_CHANNELS_VIA_GBETAGAMMA_SUBUNITS	REACTOME_INHIBITION__OF_VOLTAGE_GATED_CA2_CHANNELS_VIA_GBETAGAMMA_SUBUNITS	0.8	>=0.20	KCNK3 (3.2)	ROM1 (2.7)	PDE3A (2.4)	ACSL6 (2.1)	C16orf86 (2.1)	VEGFB (1.8)	ENSG00000259450 (1.8)	HSF4 (1.6)	CUX2 (1.6)	NOL3 (1.3)		REACTOME_CALMODULIN_INDUCED_EVENTS	REACTOME_CALMODULIN_INDUCED_EVENTS	0.73	>=0.20	CAMKV (3.7)	NEGR1 (3.2)	GGT7 (3.1)	BSN (2.8)	SEMA3G (2.3)	ANKRD28 (2.2)	INPP5A (2.1)	CRLF1 (2.1)	EBF2 (2.0)	C3orf54 (2.0)
MP:0008133	decreased Peyer's patch number	0.85	>=0.20	RELB (4.4)	ZBTB46 (3.8)	UBA7 (3.3)	AKNA (3.1)	RELA (3.0)	AHR (2.9)	CD40 (2.8)	PIK3R1 (2.8)	CSF1 (2.7)	LACTB (2.7)		ENSG00000129993	CBFA2T3 PPI subnetwork	0.77	>=0.20	PLCG1 (4.2)	NFIA (3.2)	ARNT (2.8)	R3HDM2 (2.4)	IFT52 (2.4)	ENSG00000232871 (2.2)	RAI1 (2.1)	ARID1A (2.1)	HERC1 (1.9)	CRTC2 (1.9)		REACTOME_G_PROTEIN_GATED_POTASSIUM_CHANNELS	REACTOME_G_PROTEIN_GATED_POTASSIUM_CHANNELS	0.8	>=0.20	KCNK3 (3.2)	ROM1 (2.7)	PDE3A (2.4)	ACSL6 (2.1)	C16orf86 (2.1)	VEGFB (1.8)	ENSG00000259450 (1.8)	HSF4 (1.6)	CUX2 (1.6)	NOL3 (1.3)		GO:0050777	negative regulation of immune response	0.73	>=0.20	RAB7L1 (3.3)	TMPRSS3 (2.9)	AHR (2.3)	ZNF524 (2.2)	ENSG00000237773 (2.2)	DCP2 (2.1)	IKZF4 (2.0)	LPAR5 (1.9)	ENSG00000223561 (1.7)	CFTR (1.7)
ENSG00000133030	MPRIP PPI subnetwork	0.85	>=0.20	CORO1C (4.6)	ARHGAP1 (3.6)	ELMO3 (3.5)	C1orf172 (3.5)	ESRP2 (3.5)	TPM1 (3.4)	ITGB6 (2.8)	PRR15L (2.6)	DDX17 (2.6)	ERBB3 (2.6)		ENSG00000185883	ATP6V0C PPI subnetwork	0.77	>=0.20	ARNT (3.6)	MEF2BNB (3.2)	ASAH1 (2.9)	TRNP1 (2.6)	IGF2R (2.5)	JTB (2.5)	ARFRP1 (2.1)	SNX13 (2.1)	STMN3 (2.1)	OTUD7B (2.0)		REACTOME_ACTIVATION_OF_G_PROTEIN_GATED_POTASSIUM_CHANNELS	REACTOME_ACTIVATION_OF_G_PROTEIN_GATED_POTASSIUM_CHANNELS	0.8	>=0.20	KCNK3 (3.2)	ROM1 (2.7)	PDE3A (2.4)	ACSL6 (2.1)	C16orf86 (2.1)	VEGFB (1.8)	ENSG00000259450 (1.8)	HSF4 (1.6)	CUX2 (1.6)	NOL3 (1.3)		MP:0008143	abnormal dendrite morphology	0.73	>=0.20	BSN (2.9)	DOC2A (2.6)	NRXN3 (2.6)	KCTD13 (2.4)	KIAA0754 (2.2)	PCDH17 (2.0)	SYT4 (2.0)	ENSG00000232661 (2.0)	CAMKV (2.0)	TMEM59L (1.9)
ENSG00000101421	CHMP4B PPI subnetwork	0.85	>=0.20	NUDT2 (4.5)	MARCH5 (3.4)	RAB1A (3.3)	TRADD (3.0)	LPAL2 (2.9)	ACD (2.9)	IFT52 (2.8)	GAK (2.8)	REEP3 (2.6)	PSKH1 (2.5)		MP:0000936	small telencephalic vesicles	0.77	>=0.20	NTN5 (3.3)	FGFBP3 (3.2)	ENSG00000232871 (2.9)	MTMR11 (2.1)	DMRT2 (2.1)	FUT2 (2.1)	TECTB (2.0)	ENSG00000226380 (1.8)	ENSG00000234899 (1.8)	ITPR1 (1.7)		GO:0006693	prostaglandin metabolic process	0.8	>=0.20	PDE3A (2.8)	ENSG00000235070 (2.3)	ENSG00000245937 (2.1)	ENSG00000256116 (2.0)	ENSG00000256234 (1.9)	BAIAP2L2 (1.9)	ACOXL (1.8)	LYRM7 (1.8)	DPEP3 (1.7)	ALDH2 (1.7)		MP:0008347	decreased gamma-delta T cell number	0.73	>=0.20	SKAP1 (4.0)	TMPRSS3 (3.1)	LINGO2 (2.4)	SEMA3G (2.1)	ZNF579 (2.1)	MACF1 (2.0)	C3orf54 (1.9)	ENSG00000253734 (1.9)	RGS12 (1.9)	MFSD2A (1.7)
ENSG00000113368	LMNB1 PPI subnetwork	0.85	>=0.20	CEP55 (3.0)	NCAPG (2.7)	UHRF1 (2.6)	OTUD7B (2.6)	AHNAK (2.6)	SYNCRIP (2.6)	RBPJ (2.3)	C11orf9 (2.3)	CDKN2C (2.2)	COPB1 (2.2)		GO:0031293	membrane protein intracellular domain proteolysis	0.77	>=0.20	PIGC (3.5)	ENSG00000233559 (3.2)	ATG13 (2.7)	CRTC2 (2.5)	SF3B4 (2.4)	SLC35C1 (2.4)	ENSG00000203644 (2.4)	CLPTM1 (2.4)	PIGV (2.3)	JTB (2.3)		ENSG00000077522	ACTN2 PPI subnetwork	0.8	>=0.20	SLC12A2 (2.0)	C12orf51 (1.9)	CCDC92 (1.8)	ARL15 (1.8)	UQCRC1 (1.7)	CDC42SE2 (1.4)	AHNAK (1.4)	ATP6V0D1 (1.4)	PDE3A (1.4)	RNF25 (1.3)		GO:0072655	establishment of protein localization in mitochondrion	0.73	>=0.20	NUDT2 (3.1)	ZNF259 (3.0)	DCAF16 (2.6)	C5orf35 (2.2)	ENSG00000226645 (2.2)	NUDCD3 (2.1)	TXNL4B (2.0)	GSS (1.9)	DHODH (1.9)	HTT (1.8)
ENSG00000160062	ZBTB8A PPI subnetwork	0.85	>=0.20	MED9 (3.7)	CRY2 (3.1)	IP6K2 (3.0)	C16orf86 (2.9)	BAP1 (2.7)	TAOK2 (2.6)	RANBP10 (2.5)	RNF25 (2.5)	PLA2G6 (2.4)	ENSG00000233559 (2.4)		ENSG00000175550	DRAP1 PPI subnetwork	0.77	>=0.20	BTF3P12 (3.8)	OGFOD1 (3.2)	NUDT21 (2.8)	BACE1 (2.2)	SFMBT1 (2.1)	NFIA (2.1)	ZHX3 (2.1)	ENSG00000250062 (2.1)	C7orf50 (2.0)	ENSG00000214117 (1.9)		GO:0030897	HOPS complex	0.8	>=0.20	BRAP (3.6)	TRADD (3.4)	ACAD10 (3.1)	ELMO3 (3.1)	TRAFD1 (3.1)	LRRC29 (2.8)	ATP6V0D1 (2.7)	EDC4 (2.6)	BMF (2.5)	ESRP2 (2.4)		REACTOME_CROSS:PRESENTATION_OF_SOLUBLE_EXOGENOUS_ANTIGENS_ENDOSOMES	REACTOME_CROSS:PRESENTATION_OF_SOLUBLE_EXOGENOUS_ANTIGENS_ENDOSOMES	0.74	>=0.20	C19orf60 (3.3)	PSMD5 (3.2)	COASY (3.1)	NFE2L1 (2.7)	YIF1A (2.6)	TUBG1 (2.5)	MLX (2.3)	TWF2 (2.2)	DYNLRB1 (2.2)	PPP4C (2.1)
ENSG00000204592	HLA-E PPI subnetwork	0.85	>=0.20	PSMB10 (5.4)	HYOU1 (4.9)	UBA7 (4.4)	FKBP2 (4.1)	TMED2 (3.0)	SHISA5 (2.5)	ELMO3 (2.5)	HTT (2.5)	SLC22A5 (2.4)	VPS37D (2.3)		GO:0071305	cellular response to vitamin D	0.77	>=0.20	HORMAD1 (3.0)	SLC22A5 (3.0)	CREB3L4 (2.4)	PIGC (2.3)	FGFBP3 (2.0)	BNC2 (2.0)	ARFRP1 (1.7)	ENSG00000235070 (1.6)	ZC3H12C (1.5)	DAO (1.5)		GO:0033108	mitochondrial respiratory chain complex assembly	0.8	>=0.20	DNAJC4 (3.4)	ENSG00000245937 (3.4)	MED9 (2.9)	C12orf47 (2.8)	TRPT1 (2.7)	MACROD1 (2.7)	NUDT22 (2.6)	BCS1L (2.5)	DUS2L (2.4)	ENSG00000259471 (2.3)		ENSG00000182774	RPS17L PPI subnetwork	0.74	>=0.20	NOP2 (4.5)	ENSG00000220069 (3.1)	TRIT1 (2.9)	SYNCRIP (2.8)	ZNF259 (2.5)	DHX38 (2.3)	SF3B2 (2.0)	DHODH (1.8)	BEND3 (1.5)	RBPJ (1.4)
ENSG00000132196	HSD17B7 PPI subnetwork	0.85	>=0.20	FADS1 (10.7)	ACSS2 (10.3)	FADS2 (9.7)	SREBF1 (3.5)	NPC1L1 (3.4)	NPC1 (3.3)	SLC37A4 (3.1)	HACL1 (2.6)	BTD (2.5)	DMGDH (2.5)		GO:0001047	core promoter binding	0.77	>=0.20	RFX4 (3.8)	COL18A1 (3.0)	FGFBP3 (2.8)	SPON1 (2.6)	PLXND1 (2.1)	C5orf56 (1.9)	ARID1A (1.9)	FZD9 (1.9)	USP3 (1.8)	SMCR5 (1.7)		ENSG00000169062	UPF3A PPI subnetwork	0.8	>=0.20	IP6K2 (3.0)	ACD (2.7)	BRAP (2.7)	PLTP (2.3)	ZNF142 (2.2)	ZNF335 (2.0)	PIK3R1 (1.7)	EDC4 (1.6)	NCKIPSD (1.6)	MTA2 (1.6)		ENSG00000184779	RPS17 PPI subnetwork	0.74	>=0.20	NOP2 (4.5)	ENSG00000220069 (3.1)	TRIT1 (2.9)	SYNCRIP (2.8)	ZNF259 (2.5)	DHX38 (2.3)	SF3B2 (2.0)	DHODH (1.8)	BEND3 (1.5)	RBPJ (1.4)
GO:0014855	striated muscle cell proliferation	0.85	>=0.20	GRB14 (3.5)	SOST (3.3)	HCN4 (3.0)	LGR6 (3.0)	GATA6 (2.9)	ENSG00000232871 (2.8)	DNAH10 (2.6)	BACE2 (2.6)	ENSG00000247735 (2.3)	NKX3-1 (2.3)		ENSG00000182359	KBTBD3 PPI subnetwork	0.77	>=0.20	HIST2H2BE (3.9)	PEMT (2.3)	ENSG00000235070 (2.1)	SLC16A9 (1.8)	DDB2 (1.8)	THRB (1.8)	NFIA (1.7)	WBSCR22 (1.6)	SREBF1 (1.6)	CITED2 (1.6)		ENSG00000058272	PPP1R12A PPI subnetwork	0.8	>=0.20	STIP1 (2.6)	AHNAK (2.5)	PTPN11 (2.5)	TMED2 (1.7)	UBTF (1.7)	LRRC29 (1.6)	ADAM1 (1.6)	UQCRC1 (1.4)	HCAR1 (1.4)	ZNF664 (1.3)		ENSG00000134070	IRAK2 PPI subnetwork	0.74	>=0.20	PNPO (3.2)	IDUA (2.7)	PCCB (2.5)	NFE2L1 (2.5)	ENSG00000182109 (2.4)	REEP3 (2.3)	TMEM106B (2.3)	NAGLU (2.2)	BMP8A (2.0)	SUOX (2.0)
ENSG00000133116	KL PPI subnetwork	0.85	>=0.20	FZD9 (3.0)	C22orf31 (2.9)	BCL2 (2.8)	MAPKBP1 (2.7)	ENSG00000253695 (2.6)	ANKRD19P (2.2)	LPAR5 (2.1)	GLI2 (2.1)	SSH1 (2.0)	MPP2 (2.0)		MP:0008115	abnormal dendritic cell differentiation	0.77	>=0.20	CSF1 (4.6)	ENSG00000226380 (3.6)	INPP4B (2.6)	LACTB (2.5)	CYP2W1 (2.2)	MYO1F (2.2)	FAM100B (2.1)	ABP1 (2.1)	RFT1 (2.0)	PLAUR (2.0)		GO:0006364	rRNA processing	0.8	>=0.20	PINX1 (4.6)	DDX55 (4.5)	TUT1 (4.0)	BCS1L (3.0)	EIF2B1 (3.0)	NAA25 (2.9)	GTF2H3 (2.9)	DDX28 (2.9)	CCDC51 (2.9)	INTS5 (2.7)		GO:0044243	multicellular organismal catabolic process	0.74	>=0.20	PRR15L (2.9)	CFTR (2.5)	BSN-AS2 (2.3)	WNT2 (2.2)	NPC1L1 (2.1)	ANKRD28 (2.0)	ENSG00000253734 (1.8)	ENSG00000182109 (1.8)	KLHL8 (1.7)	ITGB6 (1.7)
GO:0015988	energy coupled proton transport, against electrochemical gradient	0.85	>=0.20	ATP6V0D1 (4.5)	FNIP1 (3.7)	TMEM116 (3.4)	PACRG (3.3)	DNAJC30 (2.8)	B3GAT3 (2.6)	BSN-AS2 (2.6)	DMRT2 (2.6)	ASAH1 (2.5)	ENSG00000228536 (2.5)		ENSG00000136044	APPL2 PPI subnetwork	0.77	>=0.20	VPS53 (3.6)	AMFR (3.6)	RAB1A (3.2)	SFMBT1 (3.2)	PCM1 (2.7)	TNKS2 (2.7)	MTMR11 (2.6)	SNX13 (2.5)	PIGC (2.4)	RAB3IL1 (2.4)		MP:0009760	abnormal mitotic spindle morphology	0.8	>=0.20	CDKN2C (4.4)	CENPT (3.3)	MED9 (2.5)	ENSG00000256234 (2.0)	RQCD1 (1.9)	DHX8 (1.8)	C12orf51 (1.8)	PLCD4 (1.5)	TRPT1 (1.4)	TTLL4 (1.3)		REACTOME_DAG_AND_IP3_SIGNALING	REACTOME_DAG_AND_IP3_SIGNALING	0.74	>=0.20	CAMKV (3.6)	GGT7 (3.3)	NEGR1 (2.8)	CRLF1 (2.5)	INPP5A (2.4)	ANKRD28 (2.4)	BSN (2.3)	DOC2A (2.2)	SEMA3G (2.1)	C3orf54 (2.1)
GO:0015991	ATP hydrolysis coupled proton transport	0.85	>=0.20	ATP6V0D1 (4.5)	FNIP1 (3.7)	TMEM116 (3.4)	PACRG (3.3)	DNAJC30 (2.8)	B3GAT3 (2.6)	BSN-AS2 (2.6)	DMRT2 (2.6)	ASAH1 (2.5)	ENSG00000228536 (2.5)		MP:0004362	cochlear hair cell degeneration	0.77	>=0.20	TECTB (4.4)	INSR (3.4)	INPP4B (3.2)	FAM101B (3.2)	SFMBT1 (2.9)	FUT1 (2.9)	ENSG00000226380 (2.5)	FZD9 (2.4)	NR0B2 (2.3)	COL18A1 (2.2)		REACTOME_TCR_SIGNALING	REACTOME_TCR_SIGNALING	0.8	>=0.20	FERMT3 (3.6)	TNFAIP8 (3.0)	PSMB10 (2.6)	CDC42SE2 (2.4)	RLTPR (2.1)	RAPGEF6 (2.1)	ZNF335 (2.0)	MTA2 (2.0)	BCL2 (1.8)	MAP3K11 (1.7)		MP:0002187	abnormal fibula morphology	0.74	>=0.20	NEO1 (3.8)	CFTR (3.6)	LRRC8E (3.5)	WNT2 (2.9)	CRLF1 (2.9)	TRPS1 (2.9)	ENSG00000182109 (2.0)	ENSG00000223561 (2.0)	MCC (2.0)	SLC26A1 (1.9)
GO:0030036	actin cytoskeleton organization	0.85	>=0.20	ARHGAP1 (3.4)	TPM1 (3.2)	MACF1 (3.0)	OTUD7B (3.0)	PACS1 (2.9)	TRNP1 (2.8)	CORO1C (2.8)	PPP2R3A (2.8)	SSH1 (2.6)	FAM101B (2.6)		ENSG00000075673	ATP12A PPI subnetwork	0.77	>=0.20	HIST2H2BE (3.7)	PEMT (2.2)	ENSG00000235070 (2.0)	NFIA (1.9)	DDB2 (1.7)	ZNRF3 (1.6)	SLC16A9 (1.6)	CORO1C (1.6)	CITED2 (1.5)	THRB (1.5)		GO:0030810	positive regulation of nucleotide biosynthetic process	0.8	>=0.20	ENSG00000235070 (2.3)	RASD1 (2.2)	LRRC36 (2.2)	HCAR1 (2.2)	KCNK3 (2.0)	OPTC (2.0)	KLF14 (1.9)	DPEP2 (1.6)	C12orf47 (1.6)	SLC9A5 (1.6)		GO:0008589	regulation of smoothened signaling pathway	0.74	>=0.20	ENSG00000223561 (2.4)	WNT2 (2.2)	FGFR1 (2.2)	EBF2 (2.1)	TRPS1 (2.1)	CRLF1 (2.1)	NEO1 (1.9)	ZFP64 (1.7)	ENSG00000124915 (1.5)	DGKQ (1.5)
ENSG00000196154	S100A4 PPI subnetwork	0.85	>=0.20	MB (7.2)	TNNC1 (6.7)	TPM3 (5.4)	STAC3 (4.8)	TPM1 (4.7)	SGCG (3.1)	TWF2 (2.8)	PACSIN3 (2.6)	SSPN (2.4)	PLCD4 (2.4)		REACTOME_SEMAPHORIN_INTERACTIONS	REACTOME_SEMAPHORIN_INTERACTIONS	0.77	>=0.20	MYO1F (3.5)	CORO1C (2.9)	BICD2 (2.6)	TPM1 (2.5)	PVRL2 (2.4)	SPRY4 (2.1)	IGF2R (2.1)	MRVI1 (2.1)	STX1A (2.1)	ZBTB46 (2.1)		GO:0030804	positive regulation of cyclic nucleotide biosynthetic process	0.8	>=0.20	ENSG00000235070 (2.3)	RASD1 (2.2)	LRRC36 (2.2)	HCAR1 (2.2)	KCNK3 (2.0)	OPTC (2.0)	KLF14 (1.9)	DPEP2 (1.6)	C12orf47 (1.6)	SLC9A5 (1.6)		GO:0043279	response to alkaloid	0.74	>=0.20	C4orf44 (4.4)	ENSG00000233723 (3.6)	HCN4 (2.9)	LINGO2 (2.1)	MAP1LC3A (2.1)	PPM1M (1.9)	ASPHD1 (1.9)	CNIH2 (1.8)	RGS17 (1.7)	SYT4 (1.7)
REACTOME_REMOVAL_OF_LICENSING_FACTORS_FROM_ORIGINS	REACTOME_REMOVAL_OF_LICENSING_FACTORS_FROM_ORIGINS	0.85	>=0.20	PSMD12 (5.5)	TUBG1 (4.0)	TMEM208 (3.7)	RQCD1 (3.7)	PSMB10 (3.7)	FEN1 (3.3)	PSMD5 (3.3)	NUTF2 (3.0)	UHRF1 (3.0)	PSMC3IP (2.7)		GO:0008047	enzyme activator activity	0.77	>=0.20	MYO1F (3.8)	ADAMTS10 (2.7)	SPRY4 (2.5)	CTSS (2.3)	PLXND1 (2.2)	SNX13 (2.0)	ZHX3 (2.0)	ARHGAP1 (1.9)	DENND4B (1.9)	NR0B2 (1.9)		ENSG00000163002	NUP35 PPI subnetwork	0.8	>=0.20	NAA25 (3.6)	EDC4 (3.5)	DHX8 (3.2)	RQCD1 (2.9)	TTLL4 (2.6)	GTF2H3 (2.4)	USP37 (2.3)	CTCF (2.2)	DDX28 (2.0)	RAPGEF6 (1.9)		ENSG00000150867	PIP4K2A PPI subnetwork	0.74	>=0.20	INPP5A (3.5)	C18orf8 (2.8)	ANKRD28 (2.4)	LPAR5 (2.3)	RBMS1 (2.2)	MACF1 (2.2)	E2F3 (2.1)	COLQ (2.0)	BPTF (1.8)	TWF2 (1.8)
GO:0070717	poly-purine tract binding	0.85	>=0.20	HNRNPK (3.2)	MEIS1 (3.0)	CEP68 (2.9)	BRE (2.7)	MPDZ (2.7)	CBX1 (2.7)	RAB1A (2.6)	TOP1 (2.5)	CDK5RAP3 (2.4)	TRIT1 (2.3)		MP:0005089	decreased double-negative T cell number	0.77	>=0.20	GIMAP7 (3.2)	C5orf56 (2.8)	GIMAP4 (2.7)	DDB2 (2.7)	ZDHHC18 (2.6)	GIMAP6 (2.4)	NCOA2 (2.4)	CDAN1 (2.3)	ARID1A (2.3)	JTB (1.9)		GO:0006383	transcription from RNA polymerase III promoter	0.8	>=0.20	ZNF142 (3.6)	ADAM1 (3.4)	PINX1 (3.1)	MAPKAPK5 (2.4)	MED9 (2.3)	KBTBD8 (2.3)	BRAP (2.3)	DDX55 (2.3)	LRRC29 (2.2)	GTF2H3 (2.0)		MP:0004947	skin inflammation	0.74	>=0.20	UBA7 (3.3)	IKZF4 (3.0)	C18orf8 (2.5)	TBX6 (2.3)	ENSG00000247853 (2.3)	IDUA (2.2)	AFF1 (2.0)	PGS1 (1.9)	ZNF524 (1.9)	PPM1M (1.8)
REACTOME_CDC20PHOSPHO:APCC_MEDIATED_DEGRADATION_OF_CYCLIN_A	REACTOME_CDC20PHOSPHO:APCC_MEDIATED_DEGRADATION_OF_CYCLIN_A	0.85	>=0.20	PSMD12 (6.0)	PSMB10 (3.9)	TRAFD1 (3.6)	TMEM208 (3.5)	PSMD5 (3.4)	TUBG1 (3.3)	EIF2B1 (3.1)	C19orf60 (2.9)	HINT1 (2.9)	NUTF2 (2.9)		ENSG00000132485	ZRANB2 PPI subnetwork	0.77	>=0.20	DDX17 (3.8)	ZNF408 (2.9)	SF3B4 (2.9)	LUC7L2 (2.9)	TOP1 (2.8)	HNRNPUL1 (2.6)	EYA2 (2.0)	DENND4B (1.9)	STARD9 (1.9)	ADAMTS10 (1.8)		REACTOME_CDT1_ASSOCIATION_WITH_THE_CDC6ORCORIGIN_COMPLEX	REACTOME_CDT1_ASSOCIATION_WITH_THE_CDC6ORCORIGIN_COMPLEX	0.8	>=0.20	PSMB10 (4.3)	TMEM208 (4.0)	RQCD1 (3.1)	TRAFD1 (3.1)	PRDX5 (2.9)	HINT1 (2.8)	NOL3 (2.7)	NUTF2 (2.7)	STIP1 (2.7)	FAF1 (2.4)		MP:0002332	abnormal exercise endurance	0.74	>=0.20	TNNC1 (3.3)	RNF123 (2.6)	PPP2R3A (2.4)	RIT2 (2.2)	RAB7L1 (2.1)	SLC41A1 (2.1)	PCDH17 (1.9)	IFFO1 (1.8)	NFE2L1 (1.7)	KLHL8 (1.7)
REACTOME_ASSEMBLY_OF_THE_PRE:REPLICATIVE_COMPLEX	REACTOME_ASSEMBLY_OF_THE_PRE:REPLICATIVE_COMPLEX	0.85	>=0.20	PSMD12 (5.7)	PSMB10 (4.1)	TUBG1 (3.9)	RQCD1 (3.9)	TMEM208 (3.7)	PSMD5 (3.4)	FEN1 (3.2)	NUTF2 (3.0)	UHRF1 (2.9)	HINT1 (2.7)		ENSG00000100353	EIF3D PPI subnetwork	0.77	>=0.20	RPL27AP (3.8)	ENSG00000219491 (2.8)	BTF3P12 (2.5)	QRICH2 (2.1)	ANKRD19P (1.8)	ABCA1 (1.7)	SPTBN5 (1.7)	WBSCR22 (1.6)	TOP1 (1.6)	RAB1A (1.6)		ENSG00000031698	SARS PPI subnetwork	0.8	>=0.20	PEPD (2.4)	PINX1 (2.4)	FLRT1 (2.2)	COPB1 (2.1)	ENSG00000253792 (2.0)	VEGFA (1.9)	RNF25 (1.8)	STIP1 (1.8)	FAF1 (1.6)	ALDH2 (1.5)		MP:0005441	increased urine calcium level	0.74	>=0.20	SLC22A2 (6.9)	ITGB6 (4.8)	DMGDH (3.9)	SEMA3G (3.0)	PM20D1 (2.9)	MET (2.9)	BHMT (2.8)	SUOX (2.4)	GSS (1.9)	ERBB3 (1.6)
ENSG00000043591	ADRB1 PPI subnetwork	0.85	>=0.20	MPP2 (3.6)	GNAO1 (3.3)	THRB (3.1)	DNM3 (3.1)	TTBK2 (3.1)	SV2A (3.0)	RIT2 (2.8)	MIER3 (2.6)	GCK (2.5)	JMY (2.5)		ENSG00000115685	PPP1R7 PPI subnetwork	0.77	>=0.20	NUDT21 (2.6)	BRE (2.5)	JOSD1 (2.4)	TOP1 (2.4)	CKAP5 (2.3)	PDLIM4 (2.1)	MYBL2 (2.1)	IFT52 (1.9)	PACRG (1.9)	BUD13 (1.8)		GO:0016444	somatic cell DNA recombination	0.8	>=0.20	RLTPR (3.6)	ENSG00000253792 (3.0)	ENSG00000235538 (2.4)	L3MBTL3 (2.2)	BCL2L11 (1.8)	ZNF664 (1.8)	DUS2L (1.8)	C16orf48 (1.7)	LRRC29 (1.7)	LYRM7 (1.5)		MP:0004542	impaired acrosome reaction	0.74	>=0.20	PHF7 (4.8)	PMFBP1 (4.6)	GRK4 (2.4)	ASPHD1 (2.4)	RHOA (1.8)	ENSG00000223561 (1.6)	LRRC8E (1.5)	ENSG00000256731 (1.3)	TMEM219 (1.3)	ENSG00000232661 (1.3)
ENSG00000111605	CPSF6 PPI subnetwork	0.85	>=0.20	SF3B4 (3.5)	BUD13 (3.3)	BCL7B (2.9)	GANAB (2.9)	C1orf172 (2.9)	SF3B2 (2.8)	RELA (2.7)	HNRNPK (2.6)	INTS5 (2.6)	PCCB (2.6)		GO:0000460	maturation of 5.8S rRNA	0.77	>=0.20	ENSG00000227143 (3.4)	GPN2 (3.2)	TSEN2 (3.1)	MGA (3.0)	THOC1 (2.9)	C1orf49 (2.7)	OGFOD1 (2.4)	ARFRP1 (2.1)	BOLA1 (2.1)	TOMM22 (2.1)		GO:0002562	somatic diversification of immune receptors via germline recombination within a single locus	0.8	>=0.20	RLTPR (3.6)	ENSG00000253792 (3.0)	ENSG00000235538 (2.4)	L3MBTL3 (2.2)	BCL2L11 (1.8)	ZNF664 (1.8)	DUS2L (1.8)	C16orf48 (1.7)	LRRC29 (1.7)	LYRM7 (1.5)		GO:0050865	regulation of cell activation	0.74	>=0.20	SKAP1 (3.5)	LPAR5 (3.5)	IKZF4 (3.3)	TMPRSS3 (2.7)	ENSG00000237773 (2.3)	PPM1M (2.0)	SLC41A1 (1.7)	RBPJ (1.6)	AHR (1.6)	RAB7L1 (1.6)
GO:0030175	filopodium	0.85	>=0.20	AXL (3.4)	MACF1 (3.3)	C11orf9 (3.2)	RFX4 (3.0)	ARHGAP1 (2.8)	CDC42SE2 (2.6)	LAMB1 (2.4)	MET (2.4)	ENSG00000234899 (2.4)	AHNAK (2.4)		ENSG00000156052	GNAQ PPI subnetwork	0.77	>=0.20	MRVI1 (4.3)	RSPO3 (3.4)	SPRY4 (2.6)	THRB (2.4)	STMN3 (2.3)	STX1A (2.1)	PDE3A (2.1)	RASA3 (2.1)	PLXND1 (2.1)	CYP2W1 (2.0)		ENSG00000124575	HIST1H1D PPI subnetwork	0.8	>=0.20	GATA4 (3.4)	MACROD1 (3.0)	PDE3A (2.6)	GATA6 (2.1)	UQCRC1 (1.9)	PLTP (1.9)	ENSG00000259471 (1.8)	ACAD10 (1.7)	DPEP2 (1.5)	FAF1 (1.3)		GO:0015464	acetylcholine receptor activity	0.74	>=0.20	IFFO1 (4.4)	HCN4 (2.8)	KIAA1161 (2.8)	MYCL1 (2.6)	FAM57B (2.3)	C4orf44 (2.1)	TMEM151A (1.9)	ENSG00000233723 (1.8)	SNX11 (1.7)	GAL3ST3 (1.7)
MP:0002095	abnormal skin pigmentation	0.85	>=0.20	ENSG00000226674 (4.7)	ENSG00000254813 (4.4)	TMCC2 (3.8)	KCNK7 (3.8)	MET (3.7)	MCC (3.3)	DSTYK (3.0)	BICD2 (2.8)	RGS12 (2.7)	BNC2 (2.6)		MP:0001951	abnormal breathing pattern	0.77	>=0.20	RFX4 (3.9)	MPP2 (3.1)	FADS1 (3.0)	EYA2 (2.6)	SYN2 (2.6)	C11orf49 (2.4)	FADS2 (2.3)	LRP4 (2.3)	CNTN2 (2.3)	ENSG00000228274 (2.2)		GO:0006940	regulation of smooth muscle contraction	0.8	>=0.20	OPTC (5.4)	C16orf86 (2.6)	PDE3A (2.6)	ENSG00000256116 (2.1)	DPEP2 (1.7)	HCAR1 (1.6)	ITPR2 (1.5)	CYTL1 (1.5)	KBTBD8 (1.3)	RLTPR (1.3)		GO:0005839	proteasome core complex	0.74	>=0.20	UBA7 (4.0)	DYNLRB1 (3.6)	PIGU (3.0)	PSMD5 (2.8)	C19orf60 (2.7)	YIF1A (2.6)	COASY (2.3)	TWF2 (1.7)	LCORL (1.6)	FAM134C (1.6)
ENSG00000100297	MCM5 PPI subnetwork	0.85	>=0.20	FEN1 (5.8)	UHRF1 (5.5)	MYBL2 (4.7)	TRAIP (4.7)	PSMC3IP (4.6)	USP37 (4.5)	DDB2 (4.0)	HIRIP3 (3.9)	CENPP (3.8)	BAZ1B (3.8)		REACTOME_G:PROTEIN_ACTIVATION	REACTOME_G:PROTEIN_ACTIVATION	0.77	>=0.20	DNM3 (2.6)	MAPK8IP1 (2.5)	GCK (2.5)	SV2A (2.4)	PDE3A (2.1)	MPP2 (2.1)	STX1A (2.1)	ENSG00000232871 (2.0)	STARD9 (2.0)	SGK2 (1.8)		ENSG00000206294	ENSG00000206294 PPI subnetwork	0.8	>=0.20	BAD (2.4)	PLA2G15 (2.2)	RLTPR (2.2)	CDKN2C (1.9)	BCL2 (1.9)	PSMB10 (1.7)	FERMT3 (1.6)	NFATC3 (1.6)	ALDH2 (1.6)	TMEM208 (1.6)		GO:0035019	somatic stem cell maintenance	0.74	>=0.20	ZFP64 (2.6)	ENSG00000235300 (2.6)	ENSG00000232661 (2.4)	ENSG00000247853 (2.4)	RGS12 (2.4)	ENSG00000250616 (1.9)	CRLF1 (1.9)	ENSG00000247735 (1.7)	DCAF16 (1.7)	E2F3 (1.7)
REACTOME_FGFR3C_LIGAND_BINDING_AND_ACTIVATION	REACTOME_FGFR3C_LIGAND_BINDING_AND_ACTIVATION	0.85	>=0.20	LGR6 (4.0)	EBF2 (3.9)	ZNRF3 (3.6)	C22orf31 (3.5)	C11orf9 (3.2)	GLI2 (3.0)	LRP4 (2.8)	CRLF1 (2.7)	ENSG00000259471 (2.7)	ZFPM2 (2.7)		REACTOME_N:GLYCAN_ANTENNAE_ELONGATION	REACTOME_N:GLYCAN_ANTENNAE_ELONGATION	0.77	>=0.20	ENSG00000247445 (3.7)	DCPS (2.8)	INSR (2.6)	ST3GAL4 (2.6)	VPS37D (2.5)	LHCGR (2.5)	O3FAR1 (2.4)	SLC39A1 (2.4)	SLC2A4RG (2.3)	ENSG00000232871 (2.3)		GO:0002831	regulation of response to biotic stimulus	0.8	>=0.20	CDC42SE2 (3.3)	BCL2 (2.9)	TRADD (2.7)	SHISA5 (2.5)	ENSG00000259471 (2.3)	ENSG00000253695 (2.1)	RLTPR (2.1)	KCTD19 (1.9)	PARD6A (1.7)	DPEP3 (1.5)		ENSG00000057468	MSH4 PPI subnetwork	0.74	>=0.20	PSMC3IP (2.9)	NUCKS1 (2.9)	CBX1 (2.6)	HIRIP3 (2.2)	TRAIP (2.1)	ASZ1 (2.0)	NCAPG (2.0)	TRPS1 (1.9)	INO80E (1.9)	PHF7 (1.8)
REACTOME_FGFR3_LIGAND_BINDING_AND_ACTIVATION	REACTOME_FGFR3_LIGAND_BINDING_AND_ACTIVATION	0.85	>=0.20	LGR6 (4.0)	EBF2 (3.9)	ZNRF3 (3.6)	C22orf31 (3.5)	C11orf9 (3.2)	GLI2 (3.0)	LRP4 (2.8)	CRLF1 (2.7)	ENSG00000259471 (2.7)	ZFPM2 (2.7)		GO:0006360	transcription from RNA polymerase I promoter	0.77	>=0.20	BTF3P12 (4.1)	RBBP5 (3.2)	RPL27AP (2.2)	IPPK (2.1)	IFT52 (2.1)	TSEN2 (2.1)	FKBP6 (2.0)	ARMC2 (1.8)	C22orf31 (1.8)	ZNF408 (1.8)		REACTOME_VIF:MEDIATED_DEGRADATION_OF_APOBEC3G	REACTOME_VIF:MEDIATED_DEGRADATION_OF_APOBEC3G	0.8	>=0.20	PSMB10 (4.8)	TMEM208 (4.2)	TRAFD1 (3.5)	PRDX5 (3.5)	NUTF2 (3.0)	HINT1 (2.9)	STIP1 (2.7)	NOL3 (2.6)	NAA25 (2.5)	UQCRC1 (2.4)		GO:0048846	axon extension involved in axon guidance	0.74	>=0.20	CRLF1 (2.3)	ENSG00000235300 (2.1)	HCN4 (2.0)	ZNF579 (1.8)	GAL3ST3 (1.8)	NISCH (1.7)	TBX6 (1.7)	TMEM59L (1.6)	TMEM151A (1.5)	BACE2 (1.4)
ENSG00000130787	HIP1R PPI subnetwork	0.85	>=0.20	GAK (3.8)	NPC1 (3.7)	FAF1 (3.7)	C12orf51 (3.6)	VPS11 (3.1)	VPS53 (2.9)	HERC1 (2.9)	KIAA0754 (2.8)	ATP6V0D1 (2.8)	INPP4B (2.7)		ENSG00000198062	POTEH PPI subnetwork	0.77	>=0.20	HIST2H2BE (3.8)	PEMT (2.2)	ENSG00000235070 (2.2)	NFIA (1.9)	THRB (1.7)	SLC16A9 (1.7)	DDB2 (1.6)	SUN2 (1.6)	CITED2 (1.6)	SREBF1 (1.5)		MP:0004613	fusion of vertebral arches	0.8	>=0.20	HSF4 (2.3)	EXOC3L1 (2.3)	ACAD10 (2.2)	BCL2L11 (2.0)	ETV4 (1.9)	TCTN2 (1.8)	THAP11 (1.7)	L3MBTL3 (1.7)	EYA2 (1.5)	E2F4 (1.4)		ENSG00000205659	LIN52 PPI subnetwork	0.74	>=0.20	LCORL (4.1)	NCAPG (2.9)	RAB7L1 (2.8)	INO80E (2.5)	TRAIP (2.4)	UHRF1 (2.3)	SLC41A1 (2.2)	PSMC3IP (2.2)	PPM1M (2.0)	HNRNPK (1.9)
GO:0001158	enhancer sequence-specific DNA binding	0.85	>=0.20	C3orf54 (4.4)	TRPS1 (4.0)	ERBB3 (3.9)	WNT2 (3.5)	HMBS (3.3)	CREB3L4 (3.3)	CYTL1 (2.9)	MAP3K1 (2.8)	E2F3 (2.6)	RAI1 (2.4)		MP:0008703	decreased interleukin-5 secretion	0.77	>=0.20	CSF1 (4.3)	INPP4B (2.9)	ENSG00000226380 (2.8)	PLAUR (2.5)	PDE3A (1.9)	MAS1 (1.9)	ENSG00000234899 (1.8)	MARCH2 (1.8)	PDLIM4 (1.8)	DDB2 (1.8)		ENSG00000175333	ENSG00000175333 PPI subnetwork	0.8	>=0.20	NUTF2 (3.2)	ENSG00000259471 (2.0)	PINX1 (1.9)	HINT1 (1.7)	NAA25 (1.7)	LRRC29 (1.6)	BCS1L (1.6)	TUT1 (1.6)	TRMT112 (1.6)	KBTBD8 (1.5)		GO:0060326	cell chemotaxis	0.74	>=0.20	ENSG00000250616 (3.9)	ENSG00000232661 (2.8)	CFTR (2.8)	PRR15L (2.4)	ENSG00000247735 (2.2)	GDPD3 (2.0)	COLQ (1.9)	WNT2 (1.8)	ENSG00000182109 (1.6)	ITGB6 (1.5)
GO:0070169	positive regulation of biomineral tissue development	0.85	>=0.20	ENSG00000245937 (3.6)	ENSG00000228536 (3.3)	FLRT1 (3.3)	DMRT2 (2.9)	ANKRD19P (2.7)	L3MBTL3 (2.7)	ZNRF3 (2.4)	LCORL (2.4)	STARD9 (2.3)	DNAH10 (2.3)		ENSG00000156313	RPGR PPI subnetwork	0.77	>=0.20	IFT52 (3.3)	C11orf49 (2.8)	CBY1 (2.6)	DNM3 (2.6)	RNF157 (2.5)	PCM1 (2.5)	BRE (2.4)	BBS2 (2.4)	CEP164 (2.2)	ENSG00000232871 (2.2)		MP:0003992	increased mortality induced by ionizing radiation	0.8	>=0.20	PLTP (2.5)	USP37 (2.4)	SLC12A4 (2.2)	GRB14 (2.1)	ENSG00000253792 (2.1)	PTPN11 (1.9)	GTF2H3 (1.9)	PCNXL3 (1.8)	C12orf47 (1.8)	PIK3R1 (1.7)		ENSG00000155657	TTN PPI subnetwork	0.74	>=0.20	TNNC1 (8.7)	PPP2R3A (4.4)	COLQ (1.8)	ENSG00000234494 (1.6)	INPP5A (1.6)	ENSG00000223561 (1.6)	PPM1M (1.5)	NISCH (1.4)	AMT (1.3)	ALDOA (1.3)
GO:0000041	transition metal ion transport	0.85	>=0.20	FNIP1 (3.2)	RFT1 (3.1)	B3GAT3 (3.1)	ATP6V0D1 (2.9)	TMEM116 (2.8)	NAGLU (2.8)	PACRG (2.8)	ASAH1 (2.6)	NPC1 (2.6)	ZDHHC1 (2.6)		ENSG00000044524	EPHA3 PPI subnetwork	0.77	>=0.20	NKX3-1 (2.6)	INSR (2.4)	FADS1 (2.3)	RASIP1 (2.2)	SREBF1 (2.2)	MEIS1 (2.2)	SLC39A1 (2.1)	MEOX2 (2.0)	ENSG00000214117 (1.9)	LINC00311 (1.9)		GO:0006826	iron ion transport	0.8	>=0.20	FNIP1 (4.0)	ATP6V0D1 (3.7)	TMEM116 (3.2)	B3GAT3 (3.2)	ZDHHC1 (2.6)	PLA2G6 (2.6)	CPEB4 (2.3)	DDX55 (2.1)	PLA2G15 (2.0)	MED9 (1.8)		ENSG00000063438	AHRR PPI subnetwork	0.74	>=0.20	ALDOA (3.5)	HNRNPK (3.2)	GSS (2.9)	RHOA (2.7)	UBAP1 (2.6)	DYNLRB1 (2.4)	PPP4C (2.3)	TUBG1 (2.2)	AHR (2.0)	HYOU1 (1.9)
ENSG00000127564	PKMYT1 PPI subnetwork	0.85	>=0.20	FAM100B (3.7)	HMGB3P1 (3.5)	CDKN2C (3.0)	CEP55 (2.9)	NCAPG (2.7)	CKAP5 (2.5)	ENSG00000247445 (2.4)	RAB1A (2.4)	PIGV (2.2)	MYBL2 (2.2)		ENSG00000058600	POLR3E PPI subnetwork	0.77	>=0.20	ZGPAT (3.3)	GPN2 (3.2)	RIC8B (3.0)	TNKS (2.7)	ZNF408 (2.7)	CBY1 (2.6)	MEF2BNB (2.6)	MAPKBP1 (2.3)	TOMM22 (2.3)	KCNU1 (2.0)		ENSG00000206233	ENSG00000206233 PPI subnetwork	0.8	>=0.20	PSMB10 (5.9)	FKBP2 (4.0)	GANAB (3.5)	SHISA5 (3.3)	TMED2 (2.9)	ELMO3 (2.6)	ERP29 (2.5)	TMEM208 (2.3)	EML3 (1.9)	VEGFA (1.6)		MP:0008133	decreased Peyer's patch number	0.74	>=0.20	UBA7 (3.3)	AHR (2.9)	ENSG00000237773 (2.5)	ANKRD28 (2.4)	NEGR1 (2.4)	MAP1LC3A (2.2)	JUND (1.9)	PPM1M (1.9)	MAP3K1 (1.8)	SNX11 (1.8)
MP:0001404	no spontaneous movement	0.85	>=0.20	STAC3 (6.0)	IFFO1 (4.1)	MAMSTR (4.0)	KIAA1161 (3.6)	DMRT2 (3.5)	DMRTA2 (3.4)	MYCL1 (3.3)	DSCAML1 (3.2)	NTN5 (3.2)	FADS1 (3.2)		REACTOME_GAP_JUNCTION_TRAFFICKING_AND_REGULATION	REACTOME_GAP_JUNCTION_TRAFFICKING_AND_REGULATION	0.77	>=0.20	RAB3IL1 (3.0)	RASIP1 (2.6)	TECTB (2.6)	ENSG00000226380 (2.6)	C11orf9 (2.5)	DAO (2.5)	IZUMO1 (2.3)	FUT1 (2.3)	SFN (2.0)	ENSG00000235070 (2.0)		ENSG00000206297	TAP1 PPI subnetwork	0.8	>=0.20	PSMB10 (5.9)	FKBP2 (4.0)	GANAB (3.5)	SHISA5 (3.3)	TMED2 (2.9)	ELMO3 (2.6)	ERP29 (2.5)	TMEM208 (2.3)	EML3 (1.9)	VEGFA (1.6)		GO:0000289	nuclear-transcribed mRNA poly(A) tail shortening	0.74	>=0.20	TRIT1 (2.9)	JUND (2.3)	MSL2 (2.3)	ENSG00000247735 (2.2)	BUD13 (2.1)	HNRNPK (2.0)	CDK5RAP3 (1.9)	AMT (1.8)	ASZ1 (1.8)	GKAP1 (1.7)
GO:0000922	spindle pole	0.85	>=0.20	CEP55 (7.0)	NCAPG (6.6)	CKAP5 (5.1)	TRAIP (5.1)	CENPP (5.1)	CDKN2C (4.4)	CENPT (4.3)	MYBL2 (3.8)	HIRIP3 (3.6)	UHRF1 (3.6)		GO:0030850	prostate gland development	0.77	>=0.20	CYP2W1 (2.6)	PDLIM4 (2.4)	ENSG00000235070 (2.4)	NFIA (2.3)	NKX3-1 (2.3)	PDGFC (2.2)	ENSG00000225063 (2.2)	BTF3P12 (2.1)	ENSG00000227143 (2.0)	PPARG (1.9)		ENSG00000168394	TAP1 PPI subnetwork	0.8	>=0.20	PSMB10 (5.9)	FKBP2 (4.0)	GANAB (3.5)	SHISA5 (3.3)	TMED2 (2.9)	ELMO3 (2.6)	ERP29 (2.5)	TMEM208 (2.3)	EML3 (1.9)	VEGFA (1.6)		GO:0051180	vitamin transport	0.74	>=0.20	SLC22A2 (3.7)	BHMT (2.9)	SLC37A4 (2.6)	DGKQ (2.5)	DMGDH (2.5)	ENSG00000243224 (2.4)	GDPD3 (2.2)	GLYCTK (2.2)	BSN-AS2 (2.0)	BTD (1.7)
MP:0002916	increased synaptic depression	0.85	>=0.20	STX1A (5.5)	NRXN3 (4.1)	SYT4 (4.1)	BSN (4.1)	GNAO1 (4.1)	TMEM59L (4.0)	LINGO2 (3.7)	DOC2A (3.7)	TMEM151A (3.6)	TRNP1 (3.5)		ENSG00000197958	RPL12 PPI subnetwork	0.77	>=0.20	RRN3 (2.7)	HSPA4 (2.6)	NR2C2AP (2.5)	TOP1 (2.4)	RPL27AP (2.4)	PSMD12 (2.1)	ENSG00000226334 (2.0)	WBSCR22 (1.9)	TOMM22 (1.9)	MRVI1 (1.8)		ENSG00000126067	PSMB2 PPI subnetwork	0.8	>=0.20	STIP1 (3.6)	TMEM208 (3.3)	PSMB10 (2.8)	NUTF2 (2.7)	FHOD1 (2.6)	FAF1 (2.5)	NOL3 (2.4)	TRAFD1 (2.2)	NAA25 (2.2)	ENSG00000245937 (2.1)		GO:0032101	regulation of response to external stimulus	0.74	>=0.20	SLC22A3 (2.7)	BSN-AS2 (2.6)	LPL (2.1)	AHR (1.9)	WNT2 (1.8)	CFTR (1.8)	MAP1LC3A (1.7)	ENSG00000233723 (1.7)	SEMA3G (1.6)	IKZF4 (1.6)
MP:0002663	failure to form blastocele	0.85	>=0.20	C1orf172 (3.8)	ELMO3 (3.6)	PGS1 (3.4)	ERBB3 (3.3)	ENSG00000233006 (3.2)	SFN (2.9)	BRAP (2.8)	SLC12A2 (2.7)	MET (2.7)	ESRP2 (2.6)		MP:0003634	abnormal glial cell morphology	0.77	>=0.20	CSF1 (3.0)	MEOX2 (2.8)	CNTN2 (2.5)	PLAUR (2.4)	SSH1 (2.4)	NFIA (2.1)	ENSG00000253379 (2.0)	LRP4 (1.9)	BNC2 (1.8)	ABCA1 (1.8)		GO:0033176	proton-transporting V-type ATPase complex	0.8	>=0.20	ATP6V0D1 (6.2)	HSD11B2 (4.6)	FNIP1 (4.0)	B3GAT3 (3.1)	PLA2G15 (2.9)	CPEB4 (2.6)	TMEM116 (2.5)	ENSG00000228536 (2.1)	ERP29 (2.1)	TMEM208 (1.9)		MP:0008088	abnormal T-helper 1 cell differentiation	0.74	>=0.20	SKAP1 (3.3)	SNX11 (3.3)	RBPJ (3.1)	SLC41A1 (2.5)	TMPRSS3 (2.2)	LCORL (2.0)	IKZF4 (1.9)	MFSD2A (1.7)	GALNT2 (1.6)	HSD17B1 (1.6)
GO:0002705	positive regulation of leukocyte mediated immunity	0.85	>=0.20	ZC3H12C (3.7)	TMPRSS3 (3.3)	SPTBN5 (2.6)	IKZF4 (2.5)	LYRM7 (2.5)	OTUD7B (2.4)	C5orf56 (2.4)	ENSG00000226380 (2.4)	BCL2 (2.4)	INHBC (2.4)		ENSG00000108055	SMC3 PPI subnetwork	0.77	>=0.20	CKAP5 (3.1)	PCM1 (2.8)	NFIA (2.5)	CEP55 (2.3)	HSPA4 (2.3)	CDAN1 (2.2)	QRICH2 (2.2)	GTPBP1 (2.1)	HIST2H2BE (1.9)	MYBL2 (1.7)		REACTOME_REGULATION_OF_ACTIVATED_PAK:2P34_BY_PROTEASOME_MEDIATED_DEGRADATION	REACTOME_REGULATION_OF_ACTIVATED_PAK:2P34_BY_PROTEASOME_MEDIATED_DEGRADATION	0.8	>=0.20	PSMB10 (4.7)	TMEM208 (4.2)	TRAFD1 (3.5)	PRDX5 (3.3)	HINT1 (2.8)	STIP1 (2.7)	NUTF2 (2.6)	NOL3 (2.6)	NAA25 (2.5)	UQCRC1 (2.4)		ENSG00000105011	ASF1B PPI subnetwork	0.74	>=0.20	PSMC3IP (5.0)	UHRF1 (4.1)	RMI1 (4.1)	TRAIP (3.6)	HIRIP3 (3.1)	NCAPG (3.1)	NUCKS1 (2.4)	STAG1 (2.2)	GKAP1 (2.2)	TUBG1 (2.1)
GO:0002708	positive regulation of lymphocyte mediated immunity	0.85	>=0.20	ZC3H12C (3.7)	TMPRSS3 (3.3)	SPTBN5 (2.6)	IKZF4 (2.5)	LYRM7 (2.5)	OTUD7B (2.4)	C5orf56 (2.4)	ENSG00000226380 (2.4)	BCL2 (2.4)	INHBC (2.4)		REACTOME_PHASE_II_CONJUGATION	REACTOME_PHASE_II_CONJUGATION	0.77	>=0.20	APOC4 (3.5)	SGK2 (2.9)	NR0B2 (2.7)	DAO (2.6)	SLC22A4 (2.5)	COLEC11 (2.5)	DMRT2 (1.9)	PNLIPRP2 (1.9)	LHCGR (1.8)	SLC22A5 (1.8)		ENSG00000152822	GRM1 PPI subnetwork	0.8	>=0.20	NCKIPSD (2.4)	RLTPR (2.2)	CDC42SE2 (2.2)	ARL15 (2.1)	PFKFB4 (1.8)	CCDC92 (1.7)	HCAR1 (1.7)	PIK3R1 (1.6)	SH2B3 (1.5)	PLCB3 (1.5)		MP:0003974	abnormal endocardium morphology	0.74	>=0.20	MC4R (3.4)	SEMA3G (3.3)	TAOK2 (3.3)	PCDH17 (3.2)	RGS12 (2.6)	PTRF (1.9)	ENSG00000234494 (1.8)	TP53INP2 (1.7)	ZFPM2 (1.7)	LPL (1.7)
GO:0008584	male gonad development	0.85	>=0.20	LHCGR (6.3)	GATA4 (3.4)	GLYCTK-AS1 (3.1)	NUP210L (3.0)	NKX3-1 (3.0)	QRICH2 (2.9)	FKBP6 (2.9)	HSD17B1 (2.8)	ASZ1 (2.7)	ST3GAL4 (2.5)		ENSG00000128513	POT1 PPI subnetwork	0.77	>=0.20	HIST2H2BE (4.5)	OGFOD1 (3.4)	AMFR (3.0)	ARMC2 (2.9)	CDAN1 (2.7)	NUDT21 (2.6)	UBR1 (2.2)	BBS2 (2.1)	ENSG00000219491 (2.1)	CMIP (1.9)		ENSG00000155760	FZD7 PPI subnetwork	0.8	>=0.20	COL7A1 (3.5)	FLRT1 (2.7)	IRS1 (2.6)	SPON1 (2.1)	HSF4 (2.1)	DMRTA2 (2.0)	ESRP2 (1.9)	PSKH1 (1.7)	KCNK7 (1.7)	CUX2 (1.5)		GO:0006865	amino acid transport	0.74	>=0.20	ENSG00000243224 (3.0)	MFSD2A (2.9)	SLC22A2 (2.8)	KIAA1161 (2.4)	TMEM175 (2.2)	SLC37A4 (2.2)	FAM57B (2.1)	GRK4 (2.1)	ATP6V0A1 (1.9)	MET (1.8)
ENSG00000100796	SMEK1 PPI subnetwork	0.85	>=0.20	HIST2H2BE (11.9)	MEIS1 (2.4)	RNF157 (2.4)	ENSG00000226752 (2.0)	HSD17B1 (2.0)	FAM100B (1.9)	MIER3 (1.8)	JOSD1 (1.8)	PSMD5 (1.8)	ENSG00000233006 (1.6)		MP:0008071	absent B cells	0.77	>=0.20	GIMAP7 (3.6)	ENSG00000225063 (2.7)	FADS3 (2.7)	AKNA (2.5)	CD40 (2.4)	DENND4B (2.4)	C5orf56 (2.3)	CDAN1 (1.9)	ENSG00000246283 (1.7)	IZUMO1 (1.7)		GO:0000959	mitochondrial RNA metabolic process	0.8	>=0.20	CCDC51 (4.3)	BCS1L (3.6)	DDX28 (2.6)	LYRM7 (2.4)	GTF2H3 (2.3)	ACAD10 (2.3)	ESRRA (2.0)	INTS5 (1.9)	DDX55 (1.9)	ENSG00000256234 (1.8)		ENSG00000112818	MEP1A PPI subnetwork	0.74	>=0.20	NPC1L1 (3.7)	SYT4 (3.0)	TMEM59L (2.9)	CAMKV (2.3)	RIT2 (2.1)	CNIH2 (2.0)	GLYCTK (2.0)	RGS17 (1.9)	CFTR (1.8)	NRXN3 (1.7)
GO:0051607	defense response to virus	0.85	>=0.20	SHISA5 (4.4)	ENSG00000259530 (4.1)	UBA7 (3.9)	TMEM219 (3.3)	AKNA (3.1)	C5orf56 (3.0)	TRAFD1 (2.9)	ENSG00000124915 (2.9)	ZC3H12C (2.8)	DENND1A (2.5)		ENSG00000121152	NCAPH PPI subnetwork	0.77	>=0.20	CEP55 (4.8)	CKAP5 (2.7)	CENPP (2.6)	SUN2 (2.5)	DMRT2 (2.1)	PACRG (1.8)	FEN1 (1.8)	RASA3 (1.8)	ENSG00000250062 (1.8)	SLC18A1 (1.8)		GO:0045177	apical part of cell	0.8	>=0.20	HSD11B2 (5.4)	VIL1 (3.6)	TMEM116 (3.4)	PEPD (2.2)	ELMO3 (2.1)	VEGFA (2.0)	COBLL1 (1.8)	HCAR1 (1.5)	SLC12A2 (1.5)	CYP27A1 (1.5)		MP:0003148	decreased cochlear coiling	0.74	>=0.20	TRPS1 (2.7)	ENSG00000235300 (1.9)	TMEM106B (1.7)	CRLF1 (1.6)	RBPJ (1.6)	FGFR1 (1.6)	ENSG00000247735 (1.5)	MYCL1 (1.5)	SLC41A1 (1.4)	E2F3 (1.4)
GO:0004629	phospholipase C activity	0.85	>=0.20	PDE3A (3.2)	LINGO2 (3.0)	MRVI1 (2.7)	BACE2 (2.4)	ENSG00000233723 (2.3)	ENSG00000226674 (2.3)	PPM1M (2.3)	LINC00311 (2.3)	FBXW2 (2.3)	SV2A (2.2)		ENSG00000164758	MED30 PPI subnetwork	0.77	>=0.20	GPN2 (4.3)	IPPK (3.2)	BTAF1 (3.0)	BUD13 (2.3)	NCOA5 (2.2)	BICD2 (2.2)	RBBP5 (2.2)	ENSG00000219491 (2.0)	MGA (2.0)	BTF3P12 (1.9)		ENSG00000164086	DUSP7 PPI subnetwork	0.8	>=0.20	FAF1 (2.6)	FHOD1 (2.4)	ENSG00000259471 (2.0)	CCDC92 (2.0)	MAPKAPK5 (1.9)	ENSG00000245937 (1.9)	KCNK3 (1.8)	HINT1 (1.7)	SLC9A5 (1.7)	EXOC3L1 (1.6)		GO:0030670	phagocytic vesicle membrane	0.74	>=0.20	NRBF2 (4.2)	PGS1 (3.4)	ENSG00000250616 (2.8)	CFTR (2.8)	ENSG00000223561 (2.2)	ITGB6 (1.8)	UBA7 (1.6)	TMPRSS3 (1.6)	HP (1.5)	ENSG00000234494 (1.5)
GO:0009408	response to heat	0.85	>=0.20	PGS1 (3.1)	SPTBN5 (2.8)	ENSG00000256234 (2.5)	GFOD2 (2.4)	BBS2 (2.4)	GKAP1 (2.4)	LYRM7 (2.1)	ENSG00000253792 (2.1)	DPEP3 (2.1)	ENSG00000226645 (2.1)		MP:0003657	abnormal erythrocyte osmotic lysis	0.78	>=0.20	TMCC2 (7.8)	MARCH2 (3.7)	SLC22A4 (3.7)	GPR146 (3.4)	RAB3IL1 (3.1)	NR0B2 (2.4)	PCM1 (2.0)	P4HA2 (2.0)	HERC1 (1.8)	PLAUR (1.7)		ENSG00000174851	YIF1A PPI subnetwork	0.8	>=0.20	ATP6V0D1 (3.1)	FNIP1 (2.6)	FKBP2 (2.5)	TMED2 (2.4)	COPB1 (2.0)	PEPD (1.9)	TMEM208 (1.8)	SHISA5 (1.8)	STIP1 (1.6)	ENSG00000253695 (1.5)		MP:0006020	decreased tympanic ring size	0.74	>=0.20	CRLF1 (4.0)	TRPS1 (3.5)	LRRC8E (2.7)	TMEM59L (2.3)	MAP2K7 (2.3)	PLEKHH3 (2.1)	KIAA1161 (1.7)	DOC2A (1.6)	C19orf60 (1.6)	C3orf54 (1.6)
GO:0007346	regulation of mitotic cell cycle	0.85	>=0.20	ENSG00000235538 (3.4)	CENPP (3.3)	NUTF2 (3.2)	HMGB3P1 (2.9)	DDB2 (2.8)	CENPT (2.8)	YKT6 (2.7)	PSMC3IP (2.6)	TRAIP (2.5)	TUBG1 (2.5)		MP:0000820	abnormal choroid plexus morphology	0.78	>=0.20	RFX4 (3.6)	ZBTB46 (2.6)	FZD9 (2.4)	RPL27AP (2.4)	ENSG00000225063 (2.3)	MAPK8IP1 (2.3)	ITPR1 (2.1)	ASAH1 (2.0)	ARMC2 (1.9)	FGFBP3 (1.9)		REACTOME_NEPHRIN_INTERACTIONS	REACTOME_NEPHRIN_INTERACTIONS	0.8	>=0.20	BAIAP2L2 (3.5)	ITPR2 (2.6)	RAPGEF6 (2.4)	RRAS2 (2.0)	HCAR1 (1.9)	VIL1 (1.9)	VEGFA (1.8)	DMRTA2 (1.5)	SSPN (1.5)	MAFB (1.4)		GO:0006026	aminoglycan catabolic process	0.74	>=0.20	PMFBP1 (4.0)	ENSG00000243224 (3.9)	NAGLU (3.0)	BSN-AS2 (2.7)	C17orf58 (2.2)	TMEM219 (2.2)	SNX14 (2.0)	NRBF2 (2.0)	ENSG00000124915 (1.9)	ENSG00000253734 (1.6)
REACTOME_CDT1_ASSOCIATION_WITH_THE_CDC6ORCORIGIN_COMPLEX	REACTOME_CDT1_ASSOCIATION_WITH_THE_CDC6ORCORIGIN_COMPLEX	0.85	>=0.20	PSMD12 (6.3)	PSMB10 (4.3)	TMEM208 (4.0)	PSMD5 (3.5)	TUBG1 (3.2)	RQCD1 (3.1)	TRAFD1 (3.1)	C19orf60 (3.0)	PRDX5 (2.9)	HINT1 (2.8)		GO:0005881	cytoplasmic microtubule	0.78	>=0.20	HERC1 (3.3)	CKAP5 (3.0)	PDLIM4 (2.6)	TMCC2 (2.5)	MAPK8IP1 (2.5)	CBY1 (2.4)	SSH1 (2.4)	CEP55 (2.3)	QRICH2 (2.3)	JOSD1 (2.3)		REACTOME_SPHINGOLIPID_METABOLISM	REACTOME_SPHINGOLIPID_METABOLISM	0.8	>=0.20	ERP29 (3.7)	PLA2G15 (3.7)	VEGFB (2.8)	ATP6V0D1 (2.7)	GANAB (2.6)	CYP27A1 (2.5)	FKBP2 (2.4)	VIL1 (2.4)	B3GAT3 (2.2)	PEPD (2.0)		ENSG00000164091	WDR82 PPI subnetwork	0.74	>=0.20	STAG1 (3.3)	MSL2 (2.7)	BUD13 (2.2)	NISCH (2.2)	DCP2 (2.1)	RMI1 (2.1)	RAB7L1 (1.9)	CAPZA2 (1.8)	TRAIP (1.8)	ZFP64 (1.8)
ENSG00000213741	RPS29 PPI subnetwork	0.85	>=0.20	RPL27AP (5.1)	ENSG00000220069 (4.3)	HINT1 (4.0)	NUTF2 (2.9)	ENSG00000226334 (2.9)	ENSG00000219491 (2.7)	ANKRD19P (2.5)	NUDT2 (2.4)	BTF3P12 (2.2)	ZNF524 (2.2)		GO:0004532	exoribonuclease activity	0.78	>=0.20	BBS2 (3.2)	THOC1 (3.2)	TSEN2 (3.1)	NR2C2AP (3.0)	RFT1 (2.7)	GPN2 (2.6)	WBSCR22 (2.5)	ARFRP1 (2.3)	RRN3 (2.0)	BOLA1 (2.0)		GO:0006839	mitochondrial transport	0.8	>=0.20	ESRRA (3.9)	LYRM7 (2.9)	HINT1 (2.7)	MED9 (2.5)	ACAD10 (2.5)	TRPT1 (2.4)	CCDC51 (2.3)	DNAJC4 (2.3)	NUDT22 (2.3)	PRDX5 (2.1)		ENSG00000198785	GRIN3A PPI subnetwork	0.74	>=0.20	ALDOA (3.7)	PPP2R3A (3.3)	TMEM59L (2.6)	TMEM151A (2.5)	KCTD13 (2.0)	TMPRSS3 (1.9)	ATP6V0A1 (1.8)	ENSG00000223561 (1.8)	KDM4B (1.7)	BSN (1.6)
GO:0005540	hyaluronic acid binding	0.85	>=0.20	CYTL1 (5.9)	FZD9 (5.0)	CSGALNACT1 (3.3)	TRPS1 (3.1)	ZFPM2 (2.8)	MAFB (2.7)	ACSL6 (2.7)	DSCAML1 (2.6)	TIMP4 (2.4)	MEOX2 (2.3)		ENSG00000170248	PDCD6IP PPI subnetwork	0.78	>=0.20	FAM100B (2.9)	CRTC2 (2.8)	NTAN1 (2.2)	ANKRD19P (2.1)	R3HDM2 (2.1)	RASA3 (2.0)	MARCH5 (2.0)	FAM101B (2.0)	RAB1A (1.9)	STARD9 (1.9)		ENSG00000162244	RPL29 PPI subnetwork	0.8	>=0.20	HINT1 (4.4)	NUTF2 (2.7)	AHNAK (1.9)	ERP29 (1.9)	ENSG00000235538 (1.8)	DPEP3 (1.6)	TNFAIP8 (1.5)	LRRC36 (1.5)	KIAA0895L (1.5)	PLTP (1.4)		MP:0003463	abnormal single cell response	0.74	>=0.20	FAM57B (4.6)	TMEM59L (3.6)	BSN (3.1)	TMEM151A (3.1)	DOC2A (2.8)	ENSG00000233723 (2.8)	SYT4 (2.7)	DAGLA (2.4)	NEGR1 (2.0)	MC4R (1.8)
MP:0008135	small Peyer's patches	0.85	>=0.20	RELB (6.1)	ZBTB46 (3.6)	CD40 (3.5)	RAPGEF6 (3.2)	CSF1 (3.1)	GIMAP7 (3.1)	LACTB (3.1)	AKNA (3.0)	ZDHHC18 (2.9)	SIPA1 (2.7)		ENSG00000126583	PRKCG PPI subnetwork	0.78	>=0.20	ANO3 (4.1)	STX1A (3.5)	SYN2 (3.2)	MAS1 (3.2)	ANKRD19P (3.0)	TPM1 (2.6)	CYP2W1 (2.4)	INPP4B (2.3)	TNKS (2.3)	DNM3 (2.2)		REACTOME_EXPORT_OF_VIRAL_RIBONUCLEOPROTEINS_FROM_NUCLEUS	REACTOME_EXPORT_OF_VIRAL_RIBONUCLEOPROTEINS_FROM_NUCLEUS	0.8	>=0.20	NAA25 (3.6)	EDC4 (3.5)	TTLL4 (2.8)	DHX8 (2.7)	RQCD1 (2.6)	GTF2H3 (2.4)	USP37 (2.2)	DDX28 (2.1)	CTCF (2.0)	ZNF142 (2.0)		ENSG00000084733	RAB10 PPI subnetwork	0.74	>=0.20	RIT2 (3.9)	CAMKV (3.7)	CNIH2 (3.5)	DOC2A (3.5)	TMEM59L (3.0)	BSN (3.0)	TMEM151A (2.8)	SYT4 (2.8)	GAL3ST3 (2.4)	RAB7L1 (2.0)
REACTOME_GABA_SYNTHESIS_RELEASE_REUPTAKE_AND_DEGRADATION	REACTOME_GABA_SYNTHESIS_RELEASE_REUPTAKE_AND_DEGRADATION	0.85	>=0.20	NRXN3 (5.1)	SV2A (4.0)	STMN3 (3.9)	BSN (3.9)	GNAO1 (3.6)	KCTD13 (3.5)	TMEM59L (3.4)	SYT4 (3.3)	ACSL6 (3.0)	CELSR3 (2.8)		GO:0016311	dephosphorylation	0.78	>=0.20	OTUD7B (4.6)	TNKS2 (2.5)	BCL7B (2.3)	RRAS2 (2.2)	JOSD1 (2.2)	ENSG00000235070 (2.1)	SPRY4 (2.0)	FAM100B (2.0)	ARNT (2.0)	ENSG00000225063 (2.0)		ENSG00000149503	INCENP PPI subnetwork	0.8	>=0.20	CDKN2C (4.4)	CENPT (3.9)	RQCD1 (3.0)	ACD (2.3)	CTCF (2.0)	MED9 (1.7)	PCIF1 (1.7)	EIF2B1 (1.6)	EDC4 (1.6)	COPB1 (1.6)		GO:0045028	G-protein coupled purinergic nucleotide receptor activity	0.74	>=0.20	LPAR5 (3.3)	C3orf54 (2.9)	AHR (2.9)	ITGB6 (2.5)	IKZF4 (2.3)	LCORL (2.0)	SLC22A3 (1.9)	PMFBP1 (1.9)	SUOX (1.8)	MFSD2A (1.6)
GO:0050867	positive regulation of cell activation	0.85	>=0.20	IKZF4 (3.7)	SKAP1 (3.7)	INPP4B (3.4)	GIMAP7 (3.0)	GIMAP6 (2.9)	CDC42SE2 (2.8)	AKNA (2.7)	SLC41A1 (2.7)	GIMAP4 (2.6)	ENSG00000226380 (2.6)		GO:0018214	protein carboxylation	0.78	>=0.20	APOC4 (3.3)	FGL1 (3.3)	CYP2W1 (2.8)	COLEC11 (2.8)	INHBC (2.6)	NR0B2 (2.4)	INHBE (2.4)	ENSG00000226380 (2.4)	JTB (2.4)	RPL27AP (2.1)		GO:0004984	olfactory receptor activity	0.8	>=0.20	ENSG00000235070 (3.3)	ENSG00000253695 (2.4)	HCAR1 (1.4)	SLC12A4 (1.4)	KCNJ2 (1.3)	SLC9A5 (1.3)	RANBP10 (1.3)	DNAH10 (1.1)	MAP3K11 (1.1)	OPTC (1.1)		GO:0001608	G-protein coupled nucleotide receptor activity	0.74	>=0.20	LPAR5 (3.3)	C3orf54 (2.9)	AHR (2.9)	ITGB6 (2.5)	IKZF4 (2.3)	LCORL (2.0)	SLC22A3 (1.9)	PMFBP1 (1.9)	SUOX (1.8)	MFSD2A (1.6)
ENSG00000137337	MDC1 PPI subnetwork	0.85	>=0.20	USP37 (3.5)	BAZ1B (3.5)	DDB2 (3.4)	CTCF (3.3)	MYBL2 (3.1)	BANP (3.1)	BPTF (2.9)	BBS2 (2.9)	FEN1 (2.9)	SFMBT1 (2.9)		GO:0017187	peptidyl-glutamic acid carboxylation	0.78	>=0.20	APOC4 (3.3)	FGL1 (3.3)	CYP2W1 (2.8)	COLEC11 (2.8)	INHBC (2.6)	NR0B2 (2.4)	INHBE (2.4)	ENSG00000226380 (2.4)	JTB (2.4)	RPL27AP (2.1)		GO:0006997	nucleus organization	0.8	>=0.20	KCTD19 (2.4)	DPEP3 (2.2)	ENSG00000253695 (2.1)	C16orf86 (2.0)	RNF25 (1.7)	ENSG00000235070 (1.6)	ZNF142 (1.6)	ENSG00000235538 (1.5)	GTF2H3 (1.3)	PLA2G6 (1.2)		ENSG00000135338	LCA5 PPI subnetwork	0.74	>=0.20	SYT4 (5.0)	TMEM59L (4.4)	DOC2A (3.9)	BSN (3.9)	ALDOA (3.8)	CAMKV (3.5)	NRXN3 (3.3)	ASPHD1 (3.0)	GAL3ST3 (2.4)	TMEM151A (2.3)
ENSG00000206385	ENSG00000206385 PPI subnetwork	0.85	>=0.20	USP37 (3.5)	BAZ1B (3.5)	DDB2 (3.4)	CTCF (3.3)	MYBL2 (3.1)	BANP (3.1)	BPTF (2.9)	BBS2 (2.9)	FEN1 (2.9)	SFMBT1 (2.9)		GO:0070167	regulation of biomineral tissue development	0.78	>=0.20	ECM2 (3.5)	SOST (3.4)	CTSK (2.7)	ENSG00000250062 (2.5)	ITPR1 (2.2)	ENSG00000234899 (2.2)	DMRT2 (2.1)	INSR (2.0)	CSGALNACT1 (1.9)	JTB (1.8)		KEGG_PROTEASOME	KEGG_PROTEASOME	0.8	>=0.20	PSMB10 (5.1)	TRAFD1 (4.3)	TMEM208 (4.3)	PRDX5 (3.5)	HINT1 (2.8)	STIP1 (2.7)	NUTF2 (2.6)	NAA25 (2.5)	NOL3 (2.5)	UQCRC1 (2.5)		GO:0048814	regulation of dendrite morphogenesis	0.74	>=0.20	CNIH2 (2.3)	GAL3ST3 (2.3)	DGKQ (2.2)	C4orf44 (2.1)	RGS12 (1.9)	ZNF524 (1.9)	LINGO2 (1.8)	CAMKV (1.7)	ENSG00000253734 (1.7)	BSN (1.7)
MP:0008115	abnormal dendritic cell differentiation	0.85	>=0.20	CSF1 (4.6)	ENSG00000226380 (3.6)	IKZF4 (3.3)	BCL2 (3.0)	TRADD (3.0)	INPP4B (2.6)	LACTB (2.5)	PGS1 (2.4)	BMP8A (2.4)	KIAA0895L (2.4)		REACTOME_MITOCHONDRIAL_TRNA_AMINOACYLATION	REACTOME_MITOCHONDRIAL_TRNA_AMINOACYLATION	0.78	>=0.20	RFT1 (4.0)	BBS2 (3.5)	TSEN2 (2.8)	CDAN1 (2.2)	PIGV (2.0)	JTB (1.9)	LACTB (1.8)	NUDT21 (1.8)	BRE (1.8)	USP3 (1.7)		ENSG00000128524	ATP6V1F PPI subnetwork	0.8	>=0.20	ATP6V0D1 (6.0)	FNIP1 (4.9)	CPEB4 (4.0)	TMEM208 (3.1)	PRDX5 (3.0)	TSNAXIP1 (2.5)	B3GAT3 (2.3)	ERP29 (2.0)	PEPD (1.9)	KIAA0895L (1.7)		MP:0000951	sporadic seizures	0.74	>=0.20	CAMKV (5.4)	BSN (4.6)	SYT4 (3.8)	KCTD13 (3.1)	NRXN3 (2.6)	FAM57B (2.5)	CNIH2 (2.5)	ASPHD1 (2.4)	TMEM59L (2.2)	HSD17B1 (2.2)
GO:0050870	positive regulation of T cell activation	0.85	>=0.20	SKAP1 (4.0)	IKZF4 (3.6)	INPP4B (3.5)	GIMAP7 (3.3)	AKNA (3.3)	ENSG00000203644 (3.1)	GIMAP6 (3.0)	CDC42SE2 (2.9)	GIMAP4 (2.8)	ZDHHC18 (2.6)		GO:0035710	CD4-positive, alpha-beta T cell activation	0.78	>=0.20	IZUMO1 (2.9)	CD40 (2.9)	ENSG00000247445 (2.9)	LACTB (2.8)	CRTC2 (2.5)	ZDHHC18 (2.3)	ENSG00000259530 (2.3)	ENSG00000233559 (2.1)	KCNU1 (2.0)	ENSG00000257711 (1.9)		GO:0042730	fibrinolysis	0.8	>=0.20	ENSG00000259471 (4.0)	ENSG00000259450 (3.6)	ESRP2 (2.4)	CYP27A1 (2.1)	LRRC36 (1.8)	SOX7 (1.8)	LCAT (1.7)	KCTD19 (1.7)	AHNAK (1.5)	GRB14 (1.4)		GO:0010830	regulation of myotube differentiation	0.74	>=0.20	SLC22A3 (3.3)	ENSG00000256731 (3.0)	JMY (2.6)	HCN4 (2.3)	MC4R (1.9)	SLC41A1 (1.8)	MAP1LC3A (1.8)	TMPRSS3 (1.7)	PMFBP1 (1.7)	HSD17B1 (1.7)
ENSG00000111266	DUSP16 PPI subnetwork	0.85	>=0.20	STMN3 (5.9)	FUT1 (3.8)	KCNK3 (3.5)	TYRO3 (3.2)	FAM57B (2.9)	GGT7 (2.9)	CELSR3 (2.8)	ZBTB46 (2.7)	TMEM59L (2.7)	SYN2 (2.6)		GO:0048286	lung alveolus development	0.78	>=0.20	MEIS1 (4.1)	BNC2 (3.5)	C11orf9 (3.4)	ENSG00000235070 (3.0)	ZNRF3 (2.8)	SLC16A9 (2.5)	BACE1 (2.3)	ZGPAT (2.1)	ENSG00000227143 (2.0)	GALNT2 (2.0)		REACTOME_FORMATION_OF_A_POOL_OF_FREE_40S_SUBUNITS	REACTOME_FORMATION_OF_A_POOL_OF_FREE_40S_SUBUNITS	0.8	>=0.20	HINT1 (4.3)	NUTF2 (2.8)	TRMT112 (2.4)	FAF1 (2.0)	CUX2 (1.8)	AHNAK (1.6)	THAP11 (1.5)	RILPL1 (1.5)	ENSG00000259471 (1.4)	TCTN2 (1.4)		GO:0006457	protein folding	0.74	>=0.20	HYOU1 (4.9)	BANP (2.5)	TXNL4B (2.4)	GKAP1 (2.3)	C16orf92 (2.3)	PIGU (1.9)	SNX14 (1.9)	ENSG00000226752 (1.9)	ENSG00000124915 (1.6)	BACE2 (1.6)
REACTOME_E2F_MEDIATED_REGULATION_OF_DNA_REPLICATION	REACTOME_E2F_MEDIATED_REGULATION_OF_DNA_REPLICATION	0.85	>=0.20	UHRF1 (7.1)	MYBL2 (6.1)	FEN1 (6.0)	NCAPG (5.9)	TRAIP (5.3)	CEP55 (4.8)	PSMC3IP (4.5)	RMI1 (4.2)	HMBS (4.0)	CENPP (3.9)		ENSG00000114745	GORASP1 PPI subnetwork	0.78	>=0.20	C12orf23 (5.8)	CEP55 (3.7)	YKT6 (3.2)	COPB1 (3.1)	TBL2 (3.0)	PDXDC1 (3.0)	KDELR3 (2.8)	ENSG00000233006 (2.6)	RAB1A (2.5)	GOLPH3L (2.4)		MP:0000755	hindlimb paralysis	0.8	>=0.20	FLRT1 (3.6)	PFKFB4 (2.7)	KCNK7 (2.7)	ABCA1 (2.4)	PLTP (2.4)	PEPD (2.4)	GANAB (2.3)	HSF4 (2.2)	DPEP3 (2.1)	VEGFB (2.1)		REACTOME_RNA_POL_II_CTD_PHOSPHORYLATION_AND_INTERACTION_WITH_CE	REACTOME_RNA_POL_II_CTD_PHOSPHORYLATION_AND_INTERACTION_WITH_CE	0.74	>=0.20	HACL1 (2.6)	TXNL4B (2.4)	RBPJ (2.4)	DYNLRB1 (2.2)	ZNF259 (2.0)	NRBF2 (1.9)	CATSPER1 (1.9)	C18orf8 (1.8)	PSMD5 (1.7)	DHX38 (1.7)
GO:0045777	positive regulation of blood pressure	0.85	>=0.20	ENSG00000247853 (3.4)	ACOXL (3.3)	LINC00311 (3.1)	DNAH10 (2.9)	AGRP (2.9)	DOC2A (2.6)	RASD1 (2.4)	THRB (2.3)	CYTL1 (2.3)	ENSG00000228274 (2.3)		GO:0046488	phosphatidylinositol metabolic process	0.78	>=0.20	PIGC (3.6)	ENSG00000226674 (3.4)	RFT1 (3.3)	ENSG00000250062 (3.2)	PIGV (2.9)	ENSG00000233006 (2.8)	JTB (2.7)	DNAJC30 (2.6)	ENSG00000246283 (2.6)	C7orf50 (2.2)		GO:0021782	glial cell development	0.8	>=0.20	FLRT1 (2.1)	ENSG00000259471 (2.1)	PIK3R1 (2.0)	GPR137 (1.9)	PLCD4 (1.8)	STK36 (1.8)	ENSG00000254235 (1.7)	BAIAP2L2 (1.6)	RNF25 (1.5)	COBLL1 (1.5)		GO:0000075	cell cycle checkpoint	0.74	>=0.20	RMI1 (3.6)	PSMC3IP (3.2)	C18orf8 (2.8)	UHRF1 (2.7)	TRAIP (2.7)	TUBG1 (2.7)	HMGB3P1 (2.7)	PSMD5 (2.3)	HMBS (2.2)	HIRIP3 (2.1)
ENSG00000117408	IPO13 PPI subnetwork	0.85	>=0.20	ARFRP1 (3.5)	GPR137 (3.5)	UQCRC1 (3.4)	TBL2 (3.1)	PIGC (3.0)	RIC8B (2.8)	CAPZA2 (2.7)	ASAH1 (2.7)	APEH (2.6)	ALDOA (2.6)		GO:0050792	regulation of viral reproduction	0.78	>=0.20	RFXANK (3.0)	ENSG00000257711 (2.8)	MEF2BNB (2.7)	TOMM22 (2.5)	FKBP6 (2.5)	BUD13 (2.5)	CEP164 (2.4)	IFT52 (2.3)	GPN2 (2.2)	RPL27AP (2.1)		ENSG00000174177	CTU2 PPI subnetwork	0.8	>=0.20	AGRP (2.2)	ENSG00000235070 (1.9)	KCNK7 (1.7)	LCAT (1.6)	AHNAK (1.6)	MED9 (1.5)	COBLL1 (1.5)	MAFF (1.5)	LRRC36 (1.4)	FAM109A (1.3)		ENSG00000170727	BOP1 PPI subnetwork	0.74	>=0.20	NOP2 (5.1)	ZNF259 (4.9)	DHX38 (3.5)	DHODH (3.4)	TRIT1 (3.3)	BEND3 (3.3)	SYNCRIP (3.3)	SF3B2 (2.8)	CHD4 (2.0)	ENSG00000234494 (1.9)
ENSG00000130811	EIF3G PPI subnetwork	0.85	>=0.20	JMY (2.9)	ENSG00000220069 (2.8)	KBTBD8 (2.7)	DHX38 (2.5)	ANKRD19P (2.4)	WBSCR22 (2.4)	PCM1 (2.4)	JOSD1 (2.3)	TOP1 (2.3)	UBAP1 (2.3)		REACTOME_PROCESSIVE_SYNTHESIS_ON_THE_C:STRAND_OF_THE_TELOMERE	REACTOME_PROCESSIVE_SYNTHESIS_ON_THE_C:STRAND_OF_THE_TELOMERE	0.78	>=0.20	FEN1 (4.8)	DDB2 (4.7)	MYBL2 (4.5)	CENPP (3.5)	DMC1 (3.4)	SFMBT1 (2.8)	BAZ1B (2.3)	NUDT21 (2.0)	HNRNPUL1 (2.0)	SNX13 (1.8)		REACTOME_PTM_GAMMA_CARBOXYLATION_HYPUSINE_FORMATION_AND_ARYLSULFATASE_ACTIVATION	REACTOME_PTM_GAMMA_CARBOXYLATION_HYPUSINE_FORMATION_AND_ARYLSULFATASE_ACTIVATION	0.8	>=0.20	LCAT (3.3)	PEMT (3.0)	CYP27A1 (2.4)	CUX2 (2.3)	PLA2G15 (2.3)	ESRP2 (2.2)	BAIAP2L2 (2.1)	CCDC92 (2.1)	B3GAT3 (2.0)	FAM109A (2.0)		MP:0003132	increased pre-B cell number	0.74	>=0.20	LPAR5 (4.1)	TP53INP2 (2.3)	JMJD1C (2.0)	PRR15L (2.0)	KIAA1683 (1.7)	MC4R (1.6)	ANKRD28 (1.6)	RBPJ (1.4)	ENSG00000220069 (1.4)	ENSG00000223561 (1.4)
ENSG00000102572	STK24 PPI subnetwork	0.85	>=0.20	HSPA4 (4.0)	STIP1 (3.8)	CAPZA2 (3.5)	HNRNPK (3.4)	RHOA (3.2)	IP6K2 (3.1)	PSMD12 (2.9)	RAB1A (2.7)	SYNCRIP (2.5)	MARCH5 (2.3)		GO:0070252	actin-mediated cell contraction	0.78	>=0.20	TPM3 (9.0)	STAC3 (6.9)	MB (6.2)	SGCG (5.1)	PACSIN3 (3.4)	TPM1 (3.1)	NTN5 (2.4)	IZUMO1 (1.7)	STARD9 (1.6)	CEP164 (1.6)		ENSG00000139514	SLC7A1 PPI subnetwork	0.8	>=0.20	COBLL1 (2.9)	BAIAP2L2 (2.8)	AHNAK (2.4)	SHISA5 (2.4)	ALDH2 (2.3)	ACOXL (2.3)	NFATC3 (2.2)	RELA (2.1)	SSPN (2.0)	SLC9A5 (1.8)		REACTOME_HIGHLY_CALCIUM_PERMEABLE_POSTSYNAPTIC_NICOTINIC_ACETYLCHOLINE_RECEPTORS	REACTOME_HIGHLY_CALCIUM_PERMEABLE_POSTSYNAPTIC_NICOTINIC_ACETYLCHOLINE_RECEPTORS	0.74	>=0.20	HCN4 (4.2)	IFFO1 (3.3)	FAM57B (3.0)	RGS17 (2.9)	GKAP1 (2.3)	MYCL1 (2.3)	C4orf44 (2.2)	RIT2 (2.1)	PMFBP1 (1.9)	NFE2L1 (1.7)
ENSG00000119139	TJP2 PPI subnetwork	0.85	>=0.20	MACF1 (3.1)	MIER3 (2.9)	NCOA2 (2.9)	RHOA (2.5)	PVRL2 (2.5)	OTUD7B (2.4)	SUN2 (2.3)	ERBB3 (2.2)	ZNF664 (2.2)	HNRNPK (2.2)		GO:0000175	3'-5'-exoribonuclease activity	0.78	>=0.20	TSEN2 (3.6)	NR2C2AP (3.5)	RFT1 (3.5)	BBS2 (3.0)	WBSCR22 (2.9)	ARFRP1 (2.6)	THOC1 (2.5)	BOLA1 (2.2)	C7orf50 (2.2)	DCPS (2.0)		GO:0002250	adaptive immune response	0.8	>=0.20	RLTPR (3.0)	FERMT3 (2.3)	RAPGEF6 (2.1)	KCNJ2 (2.0)	TNFAIP8 (1.9)	LCAT (1.9)	SIPA1 (1.8)	BCL2L11 (1.7)	PLA2G15 (1.7)	PSMB10 (1.5)		ENSG00000164611	PTTG1 PPI subnetwork	0.74	>=0.20	NCAPG (4.0)	TRAIP (3.1)	TMEM175 (2.9)	C18orf8 (2.8)	UHRF1 (2.6)	TUBG1 (2.3)	SUOX (1.9)	SNX14 (1.8)	PPP4C (1.6)	ANKRD28 (1.6)
GO:0008045	motor axon guidance	0.85	>=0.20	ENSG00000235300 (2.8)	TBX6 (2.8)	GLYCTK-AS1 (2.6)	BSN-AS2 (2.6)	ENSG00000247853 (2.6)	ENSG00000254813 (2.5)	ENSG00000237773 (2.5)	SPON1 (2.5)	HMGA2 (2.4)	ENSG00000247735 (2.4)		ENSG00000131269	ABCB7 PPI subnetwork	0.78	>=0.20	ARFGAP2 (3.5)	ARFRP1 (3.3)	ASAH1 (2.7)	LUC7L2 (2.6)	P4HA2 (2.3)	RIC8B (2.1)	TMCC2 (2.0)	TBL2 (2.0)	SPON1 (2.0)	MARCH5 (1.9)		GO:0032653	regulation of interleukin-10 production	0.8	>=0.20	ENSG00000259471 (2.8)	BCL2 (2.2)	BCL2L11 (2.1)	LRRC36 (2.1)	KCNJ2 (2.0)	RAPGEF6 (1.9)	TRADD (1.5)	RLTPR (1.4)	TRAFD1 (1.4)	PARD6A (1.3)		KEGG_TOLL_LIKE_RECEPTOR_SIGNALING_PATHWAY	KEGG_TOLL_LIKE_RECEPTOR_SIGNALING_PATHWAY	0.74	>=0.20	UBA7 (3.3)	SNX11 (3.0)	TMEM219 (2.4)	RAB7L1 (1.5)	E2F3 (1.4)	PLK2 (1.3)	KLHL8 (1.3)	PLEKHH3 (1.3)	ENSG00000247853 (1.3)	IFFO1 (1.2)
ENSG00000185825	BCAP31 PPI subnetwork	0.85	>=0.20	TMED2 (3.6)	SHISA5 (2.9)	RASA3 (2.7)	FKBP2 (2.6)	TCTA (2.5)	HYOU1 (2.4)	MAP3K1 (2.3)	PSMB10 (2.2)	NUTF2 (2.2)	NCOA2 (2.2)		MP:0002546	mydriasis	0.78	>=0.20	SLC18A1 (3.7)	MEIS1 (3.4)	PDGFC (2.9)	PDE3A (2.8)	FST (2.5)	BNC2 (2.3)	STMN3 (2.3)	MRVI1 (2.3)	SYN2 (1.8)	COL18A1 (1.6)		ENSG00000198569	SLC34A3 PPI subnetwork	0.8	>=0.20	NOL3 (3.0)	LRRC29 (2.6)	AHNAK (2.4)	LCAT (2.2)	ADAM1 (2.2)	PLTP (2.0)	ROM1 (1.8)	PIK3R1 (1.8)	TRAFD1 (1.7)	TNFAIP8 (1.6)		ENSG00000165912	PACSIN3 PPI subnetwork	0.74	>=0.20	HSD17B1 (3.0)	PTRF (1.9)	ENSG00000124915 (1.8)	DOC2A (1.8)	FAM134C (1.7)	DENND1A (1.7)	ENSG00000226752 (1.7)	E2F3 (1.7)	ITCH (1.6)	NT5E (1.6)
ENSG00000073050	XRCC1 PPI subnetwork	0.85	>=0.20	TUBG1 (3.3)	HACL1 (3.2)	GSS (3.2)	IFT52 (3.1)	PSMC3IP (3.0)	BCS1L (2.9)	USP37 (2.9)	ACD (2.8)	HIRIP3 (2.8)	CREB3L4 (2.7)		KEGG_MISMATCH_REPAIR	KEGG_MISMATCH_REPAIR	0.78	>=0.20	FEN1 (5.6)	MYBL2 (4.5)	DDB2 (4.1)	CENPP (3.0)	BAZ1B (2.9)	DMC1 (2.9)	SFMBT1 (2.8)	NUDT21 (2.2)	CEP68 (2.0)	RNF157 (1.8)		GO:0043966	histone H3 acetylation	0.8	>=0.20	ZNF142 (3.7)	ENSG00000235538 (3.1)	MED9 (3.0)	THAP11 (2.8)	UBTF (2.6)	PCIF1 (2.3)	CELSR3 (2.0)	MAPKAPK5 (1.9)	TUT1 (1.9)	NFATC3 (1.9)		ENSG00000215467	ENSG00000215467 PPI subnetwork	0.74	>=0.20	ZNF259 (3.4)	NOP2 (3.2)	ENSG00000220069 (3.1)	TRIT1 (3.0)	SYNCRIP (2.5)	JMY (2.0)	FIZ1 (2.0)	SF3B2 (1.9)	DHX38 (1.7)	HNRNPK (1.6)
GO:0032393	MHC class I receptor activity	0.85	>=0.20	SKAP1 (3.0)	LINGO2 (3.0)	BMP8A (2.9)	SLC41A1 (2.8)	COLQ (2.8)	RAB7L1 (2.6)	C5orf56 (2.6)	CATSPER1 (2.3)	GGT7 (2.3)	PLEKHG4 (2.2)		ENSG00000171992	SYNPO PPI subnetwork	0.78	>=0.20	TPM1 (4.3)	MTMR11 (3.8)	AXL (3.4)	CORO1C (3.2)	LPIN3 (2.6)	OTUD7B (2.5)	RRAS2 (2.5)	FAM101B (2.4)	SFN (2.3)	MRVI1 (2.3)		GO:0042094	interleukin-2 biosynthetic process	0.8	>=0.20	C16orf86 (2.6)	RLTPR (2.5)	ENSG00000253695 (2.5)	ENSG00000254235 (2.5)	LRRC36 (2.0)	HSF4 (1.5)	ACOXL (1.5)	ENSG00000256234 (1.4)	ENSG00000245937 (1.3)	PLA2G15 (1.3)		GO:0035258	steroid hormone receptor binding	0.74	>=0.20	MAP3K1 (3.0)	KDM4B (3.0)	MSL2 (2.8)	ITCH (2.8)	ENSG00000247735 (2.4)	MLX (2.4)	ZFP64 (2.3)	NFE2L1 (2.3)	AFF1 (2.3)	JMJD1C (2.1)
GO:0022829	wide pore channel activity	0.85	>=0.20	TECTB (3.9)	HSD17B1 (3.3)	KCNJ2 (2.9)	OTUD7B (2.9)	ENSG00000226380 (2.8)	LINGO2 (2.6)	NOL3 (2.6)	CYP2W1 (2.5)	DAO (2.5)	SOX7 (2.5)		MP:0004046	abnormal mitosis	0.78	>=0.20	CEP55 (7.4)	CKAP5 (5.0)	CENPP (4.8)	MYBL2 (4.6)	FEN1 (4.1)	CDAN1 (2.6)	FAM100B (2.2)	TRIB1 (1.6)	PCM1 (1.5)	SUN2 (1.5)		GO:0045981	positive regulation of nucleotide metabolic process	0.8	>=0.20	ENSG00000235070 (2.8)	LRRC36 (2.2)	HCAR1 (2.2)	RASD1 (2.1)	OPTC (1.9)	SLC9A5 (1.9)	KLF14 (1.8)	KCNK3 (1.7)	C12orf47 (1.7)	BCL2 (1.7)		MP:0004404	cochlear outer hair cell degeneration	0.74	>=0.20	TMPRSS3 (4.5)	KIAA1161 (3.0)	SLC22A2 (2.8)	ENSG00000182109 (2.7)	ERBB3 (2.4)	SLC26A1 (2.0)	LINGO2 (2.0)	GPAM (2.0)	GLYCTK (2.0)	AFF1 (1.9)
MP:0005562	decreased mean corpuscular hemoglobin	0.85	>=0.20	HMBS (5.8)	TMCC2 (4.8)	RNF123 (4.3)	RANBP10 (3.8)	P4HA2 (3.4)	HCN4 (3.0)	RAB3IL1 (2.7)	HERC1 (2.6)	ALDOA (2.6)	ACSL6 (2.5)		ENSG00000107295	SH3GL2 PPI subnetwork	0.78	>=0.20	MAPK8IP1 (3.9)	STX1A (3.4)	MPP2 (3.4)	TYRO3 (3.2)	TRNP1 (2.8)	ARHGAP1 (2.6)	THRB (2.5)	SV2A (2.4)	BACE1 (2.4)	RNF157 (2.3)		ENSG00000176986	SEC24C PPI subnetwork	0.8	>=0.20	COPB1 (4.0)	TMED2 (3.3)	PEPD (2.7)	STIP1 (2.1)	BAIAP2L2 (1.8)	FKBP2 (1.8)	ROM1 (1.7)	TRPT1 (1.6)	ENSG00000253695 (1.6)	B3GAT3 (1.4)		ENSG00000108231	LGI1 PPI subnetwork	0.74	>=0.20	SYT4 (4.8)	TMEM59L (4.1)	BSN (3.9)	DOC2A (3.9)	ALDOA (3.8)	CAMKV (3.3)	NRXN3 (3.1)	ASPHD1 (3.1)	GAL3ST3 (2.4)	TMEM151A (2.3)
ENSG00000155957	TMBIM4 PPI subnetwork	0.85	>=0.20	AMFR (4.8)	ERP29 (4.4)	TMEM208 (4.2)	CLPTM1 (3.7)	FKBP2 (3.5)	GANAB (3.5)	FAM134C (3.4)	TOMM22 (3.1)	HINT1 (3.0)	ZDHHC18 (3.0)		MP:0003990	decreased neurotransmitter release	0.78	>=0.20	STMN3 (3.6)	MPP2 (3.2)	CNTN2 (2.9)	SV2A (2.9)	TRNP1 (2.5)	GNAO1 (2.3)	ENSG00000233006 (2.3)	RAB11B (2.2)	DSCAML1 (2.1)	DNM3 (2.1)		GO:0000287	magnesium ion binding	0.8	>=0.20	MAFF (2.3)	ALDH2 (2.1)	VEGFB (2.0)	ESRRA (2.0)	PEPD (1.9)	COBLL1 (1.9)	SLC26A6 (1.7)	FAM13A (1.6)	FAF1 (1.6)	UQCRC1 (1.6)		ENSG00000130787	HIP1R PPI subnetwork	0.74	>=0.20	GAK (3.8)	NPC1 (3.7)	VPS11 (3.1)	KIAA0754 (2.8)	C18orf8 (2.4)	HTT (2.4)	ZNF524 (2.2)	PACS1 (2.2)	ENSG00000235300 (2.1)	MACF1 (2.1)
MP:0002940	variable body spotting	0.85	>=0.20	MET (4.1)	ENSG00000226674 (3.9)	ERBB3 (3.7)	DMRT2 (3.5)	LAMB1 (3.2)	DSTYK (3.0)	ITGB6 (2.9)	ENSG00000234899 (2.8)	C1orf172 (2.6)	NTN5 (2.5)		MP:0000706	small thymus	0.78	>=0.20	ZDHHC18 (3.2)	GIMAP7 (3.0)	DDB2 (2.9)	MGA (2.8)	ENSG00000247445 (2.7)	PLCG1 (2.6)	SUN2 (2.3)	GIMAP4 (2.2)	FADS1 (2.1)	GIMAP6 (2.1)		GO:0042254	ribosome biogenesis	0.8	>=0.20	PINX1 (4.6)	DDX55 (4.6)	TUT1 (4.3)	GTF2H3 (3.3)	NAA25 (3.1)	DDX28 (2.9)	EIF2B1 (2.9)	BCS1L (2.9)	DUS2L (2.8)	KBTBD8 (2.7)		GO:0009982	pseudouridine synthase activity	0.74	>=0.20	DHODH (4.2)	ZNF259 (3.8)	BUD13 (3.4)	NOP2 (3.0)	HMBS (2.6)	VPS11 (2.1)	E2F3 (2.1)	TRIT1 (2.0)	KLHL8 (1.9)	GPAM (1.6)
ENSG00000099797	TECR PPI subnetwork	0.85	>=0.20	FADS1 (4.8)	FADS2 (4.3)	SREBF1 (3.5)	ACSS2 (3.4)	NPC1 (3.3)	TMEM208 (3.3)	AMFR (3.2)	CLPTM1 (3.1)	ERP29 (3.1)	REEP3 (2.8)		MP:0002163	abnormal gland morphology	0.78	>=0.20	PNLIPRP2 (4.0)	DDB2 (2.5)	SLC18A1 (2.4)	ZC3H12C (2.4)	SGK2 (2.2)	PACRG (2.1)	C11orf9 (1.9)	C22orf31 (1.9)	O3FAR1 (1.8)	MYBL2 (1.8)		GO:0072243	metanephric nephron epithelium development	0.8	>=0.20	AGRP (2.8)	FLRT1 (2.8)	HSD11B2 (2.4)	STK36 (2.2)	ENSG00000228536 (2.2)	ENSG00000256116 (2.2)	KBTBD8 (2.1)	COBLL1 (2.0)	ZDHHC1 (1.8)	OPTC (1.8)		GO:0030326	embryonic limb morphogenesis	0.74	>=0.20	TRPS1 (3.4)	WNT2 (3.3)	ENSG00000247853 (2.6)	FGFR1 (2.3)	CRLF1 (2.2)	ENSG00000220069 (2.0)	ENSG00000247735 (2.0)	TBX6 (1.9)	REEP3 (1.9)	ZFP64 (1.8)
ENSG00000136160	EDNRB PPI subnetwork	0.85	>=0.20	RASIP1 (3.6)	FAM101B (3.5)	C22orf31 (3.3)	O3FAR1 (3.2)	MAP3K11 (3.0)	PLCB3 (2.9)	MET (2.8)	DMRT2 (2.8)	EXOC3L1 (2.6)	RLTPR (2.5)		GO:0010092	specification of organ identity	0.78	>=0.20	ENSG00000232871 (3.8)	DMRT2 (3.6)	C22orf31 (3.2)	NTN5 (3.1)	RSPO3 (2.7)	ADAMTS10 (2.4)	DNAJC30 (2.3)	PDGFC (2.3)	ZHX3 (2.2)	ENSG00000226380 (2.2)		GO:0072234	metanephric nephron tubule development	0.8	>=0.20	AGRP (2.8)	FLRT1 (2.8)	HSD11B2 (2.4)	STK36 (2.2)	ENSG00000228536 (2.2)	ENSG00000256116 (2.2)	KBTBD8 (2.1)	COBLL1 (2.0)	ZDHHC1 (1.8)	OPTC (1.8)		GO:0035113	embryonic appendage morphogenesis	0.74	>=0.20	TRPS1 (3.4)	WNT2 (3.3)	ENSG00000247853 (2.6)	FGFR1 (2.3)	CRLF1 (2.2)	ENSG00000220069 (2.0)	ENSG00000247735 (2.0)	TBX6 (1.9)	REEP3 (1.9)	ZFP64 (1.8)
ENSG00000116473	RAP1A PPI subnetwork	0.85	>=0.20	MEGF9 (3.4)	RAB1A (3.2)	ZDHHC18 (2.8)	SNX13 (2.7)	LINC00311 (2.7)	GFOD2 (2.7)	AHNAK (2.7)	FADS3 (2.7)	MARCH5 (2.7)	SOX7 (2.6)		ENSG00000168078	PBK PPI subnetwork	0.78	>=0.20	CEP55 (3.2)	GPER (2.7)	C7orf50 (2.5)	DDB2 (2.0)	MEF2BNB (2.0)	CKAP5 (2.0)	GCK (1.9)	CBY1 (1.8)	AKNA (1.8)	MYBL2 (1.7)		GO:0019002	GMP binding	0.8	>=0.20	ROM1 (4.5)	PDE3A (3.8)	ENSG00000235538 (2.5)	SSPN (2.0)	CYTL1 (1.7)	VEGFA (1.6)	COBLL1 (1.6)	ENSG00000235070 (1.6)	LYRM7 (1.4)	ACSL6 (1.3)		ENSG00000153563	CD8A PPI subnetwork	0.74	>=0.20	SKAP1 (5.9)	TMPRSS3 (1.6)	UBA7 (1.5)	BPTF (1.4)	PPP4C (1.3)	MC4R (1.2)	CATSPER1 (1.2)	FGFR1 (1.2)	C5orf35 (1.2)	AFF1 (1.2)
GO:0008016	regulation of heart contraction	0.85	>=0.20	HCN4 (3.3)	ENSG00000257711 (3.2)	PDE3A (2.7)	ACOXL (2.6)	PACSIN3 (2.5)	ENSG00000226648 (2.4)	ENSG00000214117 (2.3)	SGCG (2.3)	SSPN (2.3)	MB (2.3)		ENSG00000198804	MT-CO1 PPI subnetwork	0.78	>=0.20	DNAJC30 (2.6)	INSR (2.3)	SGK2 (1.9)	LACTB (1.9)	NR0B2 (1.8)	USP3 (1.6)	TOMM22 (1.6)	ENSG00000226334 (1.6)	ENSG00000214117 (1.6)	BRE (1.5)		MP:0004025	polyploidy	0.81	>=0.20	SLC12A4 (3.5)	RILPL1 (2.6)	FNIP1 (2.3)	PLA2G6 (2.2)	DPEP2 (1.9)	AGRP (1.9)	MAFF (1.9)	ARL15 (1.8)	ENSG00000259471 (1.8)	PTPN11 (1.7)		ENSG00000102024	PLS3 PPI subnetwork	0.74	>=0.20	RHOA (4.4)	RAB1B (3.4)	TWF2 (3.3)	MACF1 (3.1)	CAPZA2 (2.8)	HNRNPK (2.4)	GSS (2.4)	DYNLRB1 (2.4)	ALDOA (2.3)	UBAP1 (2.3)
GO:0015399	primary active transmembrane transporter activity	0.85	>=0.20	ATP6V0D1 (4.3)	NPC1 (3.5)	CLPTM1 (3.4)	C16orf92 (3.2)	ATP6V0A1 (3.0)	ASAH1 (3.0)	TMEM175 (2.9)	TMEM116 (2.9)	RNF123 (2.8)	IGF2R (2.8)		ENSG00000212875	ENSG00000212875 PPI subnetwork	0.78	>=0.20	DNAJC30 (2.6)	INSR (2.3)	SGK2 (1.9)	LACTB (1.9)	NR0B2 (1.8)	USP3 (1.6)	TOMM22 (1.6)	ENSG00000226334 (1.6)	ENSG00000214117 (1.6)	BRE (1.5)		GO:0033119	negative regulation of RNA splicing	0.81	>=0.20	ADAM1 (3.6)	ATXN2 (3.0)	ZNF664 (2.9)	MAPKAPK5 (2.7)	BRAP (2.6)	PCIF1 (2.5)	GTF2H3 (2.4)	TMED2 (2.4)	MTA2 (2.3)	ZNF335 (2.2)		REACTOME_PKA:MEDIATED_PHOSPHORYLATION_OF_CREB	REACTOME_PKA:MEDIATED_PHOSPHORYLATION_OF_CREB	0.74	>=0.20	GGT7 (2.9)	SEMA3G (2.5)	NEGR1 (2.3)	BANP (2.2)	C3orf54 (2.0)	ENSG00000247735 (2.0)	BSN (1.9)	CAMKV (1.9)	KIAA1683 (1.9)	MAP2K7 (1.9)
GO:0015405	P-P-bond-hydrolysis-driven transmembrane transporter activity	0.85	>=0.20	ATP6V0D1 (4.3)	NPC1 (3.5)	CLPTM1 (3.4)	C16orf92 (3.2)	ATP6V0A1 (3.0)	ASAH1 (3.0)	TMEM175 (2.9)	TMEM116 (2.9)	RNF123 (2.8)	IGF2R (2.8)		REACTOME_FGFR2C_LIGAND_BINDING_AND_ACTIVATION	REACTOME_FGFR2C_LIGAND_BINDING_AND_ACTIVATION	0.78	>=0.20	C22orf31 (4.5)	LGR6 (3.6)	ZNRF3 (3.5)	C11orf9 (2.9)	GLI2 (2.9)	RSPO3 (2.4)	FST (2.1)	ENSG00000232871 (2.1)	MEOX2 (2.1)	PVRL2 (2.1)		GO:0006906	vesicle fusion	0.81	>=0.20	LRRC29 (3.1)	ENSG00000253792 (3.1)	AHNAK (2.6)	L3MBTL3 (2.5)	ENSG00000235070 (2.0)	TMED2 (1.7)	COBLL1 (1.6)	NUDT22 (1.6)	PDE3A (1.5)	DNAJC4 (1.4)		ENSG00000006468	ETV1 PPI subnetwork	0.74	>=0.20	MAP2K7 (3.6)	KLHL8 (2.6)	SP2 (2.6)	PPM1M (2.5)	IKZF4 (2.4)	ENSG00000243224 (2.2)	TAOK2 (2.1)	TWF2 (2.0)	MEGF9 (1.9)	ANKRD28 (1.9)
GO:0004930	G-protein coupled receptor activity	0.85	>=0.20	MC4R (3.4)	HCN4 (3.1)	INHBC (3.0)	CAMKV (2.6)	AGRP (2.4)	DPEP2 (2.2)	THRB (2.1)	GPR146 (2.1)	MAS1 (2.1)	KCNJ2 (2.0)		ENSG00000099399	MAGEB2 PPI subnetwork	0.78	>=0.20	HIST2H2BE (7.4)	RPL27AP (3.3)	DNAJC30 (2.4)	PDXDC1 (2.0)	BTF3P12 (2.0)	RAB1A (2.0)	CMIP (1.9)	RNF157 (1.9)	ENSG00000227143 (1.8)	LUC7L2 (1.7)		GO:0046942	carboxylic acid transport	0.81	>=0.20	TMEM116 (2.1)	ACSL6 (2.0)	SLC9A5 (2.0)	LCAT (1.9)	SLC26A6 (1.9)	HSD11B2 (1.9)	HCAR1 (1.8)	OPTC (1.8)	GPR137 (1.6)	PEPD (1.6)		GO:0032494	response to peptidoglycan	0.74	>=0.20	ENSG00000223561 (2.4)	ENSG00000243224 (2.1)	ENSG00000234494 (2.1)	GRK4 (1.9)	KLHL8 (1.9)	REEP3 (1.7)	PGS1 (1.5)	UBAP1 (1.4)	SLC22A3 (1.4)	SNX11 (1.3)
ENSG00000136044	APPL2 PPI subnetwork	0.85	>=0.20	VPS53 (3.6)	AMFR (3.6)	RAB1A (3.2)	SFMBT1 (3.2)	ENSG00000243224 (2.9)	PCM1 (2.7)	TNKS2 (2.7)	BAP1 (2.6)	MTMR11 (2.6)	REEP3 (2.6)		ENSG00000174233	ADCY6 PPI subnetwork	0.78	>=0.20	CMIP (3.5)	ZDHHC18 (3.3)	ENSG00000233559 (3.2)	KCNU1 (2.8)	RAB11B (2.8)	ENSG00000246283 (2.6)	MEF2BNB (2.3)	FAM101B (2.2)	SLC2A4RG (2.1)	DNM3 (2.1)		GO:0045076	regulation of interleukin-2 biosynthetic process	0.81	>=0.20	C16orf86 (3.1)	RLTPR (2.8)	ENSG00000253695 (2.4)	ENSG00000254235 (2.1)	LRRC36 (2.0)	HSF4 (1.6)	ENSG00000259471 (1.4)	ENSG00000256234 (1.4)	DPEP2 (1.2)	PLEKHG4 (1.1)		GO:0031281	positive regulation of cyclase activity	0.74	>=0.20	ENSG00000124915 (2.7)	PMFBP1 (2.4)	GLYCTK-AS1 (2.3)	HCN4 (2.3)	CATSPER1 (2.2)	ENSG00000220069 (2.0)	TUBG2 (2.0)	MC4R (2.0)	KIAA1683 (2.0)	GAL3ST3 (1.9)
REACTOME_INSULIN_SYNTHESIS_AND_PROCESSING	REACTOME_INSULIN_SYNTHESIS_AND_PROCESSING	0.85	>=0.20	PNLIPRP2 (5.0)	SYT4 (4.5)	SLC18A1 (3.2)	SNX14 (3.0)	CELSR3 (2.8)	STX1A (2.8)	VPS53 (2.7)	CTRL (2.6)	RGS17 (2.4)	BSN (2.4)		ENSG00000129562	DAD1 PPI subnetwork	0.78	>=0.20	GOLPH3L (3.0)	ZNRF3 (2.3)	TMCC2 (2.2)	SLC35C1 (2.1)	TBL2 (2.1)	JTB (2.0)	PDE3B (2.0)	CEP164 (1.9)	SV2A (1.8)	RFT1 (1.8)		GO:0005003	ephrin receptor activity	0.81	>=0.20	GFOD2 (3.6)	CUX2 (3.1)	FAM109A (3.0)	L3MBTL3 (2.7)	KCNK7 (2.7)	ETV4 (2.7)	GATA6 (2.7)	KIAA0895L (2.6)	STK36 (2.5)	SLC12A2 (1.9)		GO:0045762	positive regulation of adenylate cyclase activity	0.74	>=0.20	ENSG00000124915 (2.7)	PMFBP1 (2.4)	GLYCTK-AS1 (2.3)	HCN4 (2.3)	CATSPER1 (2.2)	ENSG00000220069 (2.0)	TUBG2 (2.0)	MC4R (2.0)	KIAA1683 (2.0)	GAL3ST3 (1.9)
GO:0006022	aminoglycan metabolic process	0.85	>=0.20	NAGLU (4.1)	PLA2G15 (3.3)	ENSG00000243224 (3.2)	CSGALNACT1 (2.8)	ERP29 (2.6)	GALNT2 (2.6)	TMEM175 (2.5)	TECTB (2.4)	B3GAT3 (2.4)	RFT1 (2.3)		GO:0006457	protein folding	0.78	>=0.20	HSPA4 (3.2)	TBL2 (2.8)	WBSCR22 (2.3)	P4HA2 (2.2)	SPTBN5 (2.2)	C12orf23 (2.0)	GOLPH3L (2.0)	NR2C2AP (2.0)	OGFOD1 (1.8)	DCPS (1.7)		GO:0048741	skeletal muscle fiber development	0.81	>=0.20	FAM109A (2.8)	SLC12A2 (2.2)	KLF14 (2.1)	MACROD1 (2.0)	ENSG00000245937 (2.0)	RILPL1 (2.0)	CUX2 (2.0)	PLCD4 (2.0)	TRPT1 (1.9)	LYRM7 (1.8)		MP:0004876	decreased mean systemic arterial blood pressure	0.74	>=0.20	ARNTL (4.2)	BHMT (3.1)	SEMA3G (3.1)	SLC22A2 (3.0)	NEGR1 (2.5)	MACF1 (1.9)	SLC22A3 (1.9)	KIAA0754 (1.9)	RAB7L1 (1.7)	INPP5A (1.6)
ENSG00000111348	ARHGDIB PPI subnetwork	0.85	>=0.20	CAPZA2 (2.9)	TNFAIP8 (2.9)	NUDCD3 (2.9)	DUS2L (2.5)	SHISA5 (2.5)	AHNAK (2.5)	MYO1F (2.5)	RAB7L1 (2.2)	SLC16A9 (2.2)	KDELR3 (2.2)		GO:0009190	cyclic nucleotide biosynthetic process	0.78	>=0.20	C22orf31 (3.3)	ANO3 (2.5)	ENSG00000246283 (2.3)	LINC00311 (2.1)	MPP2 (2.1)	O3FAR1 (2.0)	PDE3A (1.9)	ENSG00000226334 (1.8)	SLC16A9 (1.8)	SYN2 (1.8)		GO:0004691	cAMP-dependent protein kinase activity	0.81	>=0.20	BRAP (2.7)	HSD11B2 (2.4)	PTPN11 (2.3)	PLCD4 (2.0)	SSPN (2.0)	L3MBTL3 (1.8)	PIK3R1 (1.7)	FAM13A (1.7)	ADAM1 (1.7)	EIF2B1 (1.5)		ENSG00000157020	SEC13 PPI subnetwork	0.74	>=0.20	NCAPG (6.8)	TRAIP (6.1)	UHRF1 (4.2)	PSMC3IP (3.7)	HIRIP3 (3.2)	HMGB3P1 (2.8)	NUCKS1 (2.7)	TUBG1 (2.2)	HMBS (1.9)	RMI1 (1.9)
GO:0010721	negative regulation of cell development	0.85	>=0.20	FGFBP3 (4.4)	MYCL1 (3.1)	ENSG00000226380 (3.1)	GLI2 (2.9)	RFX4 (2.7)	CRLF1 (2.6)	RGS12 (2.5)	TBX6 (2.5)	ENSG00000243224 (2.4)	ZNF579 (2.3)		GO:0030048	actin filament-based movement	0.78	>=0.20	TPM3 (9.0)	STAC3 (6.9)	MB (6.2)	SGCG (5.2)	TPM1 (3.3)	PACSIN3 (3.2)	NTN5 (2.5)	STARD9 (2.3)	IZUMO1 (1.9)	SACS (1.6)		MP:0004774	abnormal bile salt level	0.81	>=0.20	CYP27A1 (2.5)	LCAT (2.4)	GRB14 (2.2)	ESRP2 (2.2)	ENSG00000253695 (2.1)	MPDZ (1.8)	HSD11B2 (1.5)	MAFB (1.3)	PEMT (1.3)	FAM13A (1.3)		GO:0060485	mesenchyme development	0.74	>=0.20	TBX6 (3.2)	CRLF1 (2.7)	ZNF579 (2.6)	WNT2 (2.3)	ENSG00000232661 (2.3)	HCN4 (2.3)	RBMS1 (2.2)	PLEKHH3 (2.2)	GLYCTK-AS1 (2.2)	C3orf54 (2.1)
ENSG00000172288	CDY1 PPI subnetwork	0.85	>=0.20	HIST2H2BE (4.4)	E2F3 (3.5)	MFSD2A (2.9)	C9orf64 (2.7)	COASY (2.4)	RNF157 (2.4)	DCAF16 (2.3)	JOSD1 (2.3)	HACL1 (2.3)	AMFR (2.2)		ENSG00000171723	GPHN PPI subnetwork	0.78	>=0.20	MB (2.7)	DNM3 (2.5)	TPM1 (2.5)	HSPA4 (2.2)	ENSG00000225063 (2.1)	SGK2 (2.1)	YKT6 (2.0)	RBBP5 (2.0)	SV2A (2.0)	FADS2 (1.9)		GO:0033572	transferrin transport	0.81	>=0.20	FNIP1 (4.8)	ATP6V0D1 (4.7)	CPEB4 (3.8)	TMEM116 (3.4)	HSD11B2 (2.7)	B3GAT3 (2.5)	ENSG00000254235 (2.5)	PLA2G15 (2.2)	ERP29 (2.0)	TMEM208 (1.8)		GO:0043413	macromolecule glycosylation	0.74	>=0.20	PIGU (4.0)	HYOU1 (3.9)	NAGLU (3.3)	YIF1A (3.0)	SNX14 (2.6)	CFTR (2.4)	GALNT2 (2.3)	BTD (2.3)	TMEM175 (2.2)	NEGR1 (2.2)
ENSG00000172352	CDY1B PPI subnetwork	0.85	>=0.20	HIST2H2BE (4.4)	E2F3 (3.5)	MFSD2A (2.9)	C9orf64 (2.7)	COASY (2.4)	RNF157 (2.4)	DCAF16 (2.3)	JOSD1 (2.3)	HACL1 (2.3)	AMFR (2.2)		ENSG00000106400	ZNHIT1 PPI subnetwork	0.78	>=0.20	BCL7B (4.7)	NCOA5 (3.3)	ARFRP1 (3.3)	IFT52 (3.1)	ARFGAP2 (2.9)	RAB11B (2.9)	ZGPAT (2.7)	ZNF414 (2.6)	SF3B4 (2.6)	DCPS (2.6)		GO:0015682	ferric iron transport	0.81	>=0.20	FNIP1 (4.8)	ATP6V0D1 (4.7)	CPEB4 (3.8)	TMEM116 (3.4)	HSD11B2 (2.7)	B3GAT3 (2.5)	ENSG00000254235 (2.5)	PLA2G15 (2.2)	ERP29 (2.0)	TMEM208 (1.8)		GO:0006486	protein glycosylation	0.74	>=0.20	PIGU (4.0)	HYOU1 (3.9)	NAGLU (3.3)	YIF1A (3.0)	SNX14 (2.6)	CFTR (2.4)	GALNT2 (2.3)	BTD (2.3)	TMEM175 (2.2)	NEGR1 (2.2)
ENSG00000128050	PAICS PPI subnetwork	0.85	>=0.20	RIT2 (3.7)	CAMKV (3.6)	CNIH2 (3.6)	DOC2A (3.6)	GAL3ST3 (3.2)	SYT4 (3.2)	TMEM59L (3.1)	RLTPR (3.1)	TMCC2 (3.1)	KLC2 (2.9)		GO:0000049	tRNA binding	0.78	>=0.20	INHBE (4.0)	THOC1 (3.5)	OGFOD1 (3.3)	TSEN2 (3.2)	NR2C2AP (2.7)	FUT1 (2.5)	DCPS (2.5)	RFT1 (2.4)	ENSG00000259530 (2.3)	VEGFA (2.1)		GO:0009310	amine catabolic process	0.81	>=0.20	TRPT1 (2.9)	LCAT (2.7)	ACAD10 (2.6)	ENSG00000254235 (2.5)	MACROD1 (2.5)	ALDH2 (2.2)	ESRP2 (2.0)	PEPD (1.9)	ENSG00000245937 (1.8)	ENSG00000253792 (1.8)		MP:0005092	decreased double-positive T cell number	0.74	>=0.20	SKAP1 (5.5)	IDUA (2.3)	LPAR5 (2.3)	MAP3K1 (2.3)	IKZF4 (2.2)	TMPRSS3 (1.9)	JUND (1.8)	REEP3 (1.6)	TBX6 (1.5)	UHRF1 (1.5)
ENSG00000128487	SPECC1 PPI subnetwork	0.85	>=0.20	TPM1 (5.2)	PTRF (4.0)	CORO1C (3.5)	AHNAK (3.4)	PLCB3 (3.1)	LAMB1 (2.9)	RHOA (2.8)	MACF1 (2.8)	RILPL1 (2.7)	RRAS2 (2.6)		MP:0005362	abnormal Langerhans cell physiology	0.78	>=0.20	MYO1F (2.8)	RAB3IL1 (2.7)	GIMAP4 (2.5)	CD40 (2.5)	AXL (2.3)	PDGFC (2.2)	GIMAP7 (2.2)	GIMAP6 (2.2)	PRAM1 (2.1)	ENSG00000226674 (2.1)		ENSG00000120696	KBTBD7 PPI subnetwork	0.81	>=0.20	COPB1 (3.1)	DHX8 (2.8)	B3GAT3 (2.7)	RANBP10 (2.6)	MTA2 (2.5)	PSKH1 (2.4)	STK36 (2.3)	GANAB (2.2)	RRAS2 (2.1)	EDC4 (2.1)		GO:0000082	G1/S transition of mitotic cell cycle	0.74	>=0.20	UHRF1 (3.2)	RMI1 (2.9)	PSMC3IP (2.9)	C18orf8 (2.5)	TUBG1 (2.4)	PSMD5 (2.3)	HMBS (2.1)	HIRIP3 (2.1)	E2F3 (1.9)	TRAIP (1.8)
ENSG00000115866	DARS PPI subnetwork	0.85	>=0.20	GSS (3.7)	ALDOA (3.5)	OGFOD1 (3.4)	INHBE (3.2)	PSMD12 (3.2)	COPB1 (3.1)	NAA25 (3.1)	STIP1 (3.0)	APEH (2.9)	HSPA4 (2.8)		ENSG00000164611	PTTG1 PPI subnetwork	0.78	>=0.20	CKAP5 (3.6)	CEP55 (3.5)	CENPP (3.1)	COPB1 (2.9)	CBY1 (2.9)	CDAN1 (2.2)	FEN1 (2.2)	MYBL2 (2.2)	DDX17 (2.1)	LPIN3 (2.1)		GO:0010948	negative regulation of cell cycle process	0.81	>=0.20	CENPT (3.3)	CDKN2C (2.3)	CCDC51 (2.1)	C16orf48 (2.1)	DUS2L (1.8)	ACD (1.7)	ZNF335 (1.7)	ENSG00000253792 (1.7)	HSF4 (1.6)	PSKH1 (1.6)		GO:0051053	negative regulation of DNA metabolic process	0.74	>=0.20	RMI1 (2.7)	C5orf35 (2.4)	ENSG00000253734 (2.3)	INO80E (2.1)	PACS1 (2.1)	DCAF16 (2.1)	KLC2 (2.0)	SLC41A1 (1.7)	TAOK2 (1.7)	YPEL3 (1.6)
MP:0001385	pup cannibalization	0.85	>=0.20	TMEM59L (3.3)	FKBP6 (3.2)	BSN (3.1)	TRPS1 (3.0)	CRY2 (2.9)	PEPD (2.8)	TBL2 (2.8)	KCNU1 (2.8)	SPRY4 (2.5)	NRXN3 (2.5)		GO:0030934	anchoring collagen	0.78	>=0.20	FZD9 (5.1)	CTSK (4.8)	COL18A1 (2.6)	ENSG00000234899 (2.3)	PDLIM4 (2.2)	VCAN (2.2)	CSGALNACT1 (2.2)	AXL (2.2)	ADAMTS10 (2.1)	KDELR3 (2.0)		MP:0011104	partial embryonic lethality before implantation	0.81	>=0.20	CCDC51 (3.1)	ABCA1 (3.0)	SLC26A6 (2.9)	DMRTA2 (2.8)	CDKN2C (2.7)	NCKIPSD (2.1)	MAFB (1.9)	IP6K2 (1.9)	COBLL1 (1.9)	KCTD19 (1.7)		REACTOME_APCCCDC20_MEDIATED_DEGRADATION_OF_SECURIN	REACTOME_APCCCDC20_MEDIATED_DEGRADATION_OF_SECURIN	0.74	>=0.20	PSMD5 (3.2)	C19orf60 (3.2)	TUBG1 (3.2)	DYNLRB1 (2.8)	COASY (2.7)	YIF1A (2.6)	C18orf8 (2.5)	MLX (2.2)	CDK5RAP3 (2.2)	PPP4C (2.2)
MP:0002389	abnormal Peyer's patch follicle morphology	0.85	>=0.20	RELB (6.7)	CD40 (3.4)	SLC12A2 (3.3)	AKNA (3.1)	CDC42SE2 (3.0)	RELA (2.9)	CSF1 (2.8)	PPM1M (2.6)	PARD6A (2.5)	TRADD (2.5)		GO:0006941	striated muscle contraction	0.78	>=0.20	TPM3 (7.2)	STAC3 (7.0)	SGCG (5.9)	MB (5.7)	PACSIN3 (3.9)	MAMSTR (2.7)	TPM1 (2.1)	NTN5 (2.1)	ENSG00000226648 (2.1)	STARD9 (2.0)		GO:0006397	mRNA processing	0.81	>=0.20	DDX55 (3.1)	PINX1 (2.6)	TRMT112 (2.6)	EDC4 (2.6)	CTCF (2.5)	RNF25 (2.4)	MAPKAPK5 (2.4)	DHX8 (2.2)	TUT1 (2.2)	EIF2B1 (2.1)		ENSG00000130288	ENSG00000130288 PPI subnetwork	0.74	>=0.20	DYNLRB1 (3.8)	PCCB (3.5)	C19orf60 (3.5)	YIF1A (2.5)	ALDOA (2.4)	TMEM106B (2.1)	TP53INP2 (1.9)	ACSS2 (1.7)	ASZ1 (1.7)	RAB1B (1.4)
ENSG00000065613	SLK PPI subnetwork	0.85	>=0.20	ITPR1 (4.2)	ST3GAL4 (3.3)	KLHL8 (3.2)	EML3 (2.9)	DENND4B (2.9)	GLYCTK-AS1 (2.7)	KLC2 (2.6)	FUT2 (2.5)	DCPS (2.5)	ESRRA (2.4)		GO:0015936	coenzyme A metabolic process	0.78	>=0.20	FADS2 (3.2)	FADS1 (3.0)	SREBF1 (2.8)	RFT1 (2.6)	USP3 (2.5)	ENSG00000214117 (2.5)	GPN2 (2.4)	BOLA1 (2.4)	IPPK (2.4)	AMFR (2.0)		ENSG00000115942	ORC2 PPI subnetwork	0.81	>=0.20	USP37 (3.4)	ACD (3.4)	CENPT (3.4)	RQCD1 (3.4)	CDKN2C (2.9)	C16orf48 (2.6)	FHOD1 (1.8)	RAPGEF6 (1.6)	NFATC3 (1.6)	BCS1L (1.3)		GO:0032755	positive regulation of interleukin-6 production	0.74	>=0.20	CATSPER1 (3.7)	MFSD2A (2.9)	PMFBP1 (2.1)	ENSG00000243224 (1.9)	PPM1M (1.9)	GRK4 (1.9)	ENSG00000256731 (1.8)	ENSG00000223561 (1.7)	UBAP1 (1.6)	MYCL1 (1.6)
ENSG00000102893	PHKB PPI subnetwork	0.85	>=0.20	CAMKV (3.8)	BSN (3.4)	ANO3 (3.4)	DOC2A (3.4)	CNIH2 (3.3)	CNTN2 (3.0)	STX1A (2.9)	TRNP1 (2.8)	TMEM59L (2.8)	TMEM151A (2.7)		MP:0005617	increased susceptibility to type IV hypersensitivity reaction	0.78	>=0.20	ECM2 (3.2)	GIMAP4 (2.9)	GIMAP7 (2.4)	MYO1F (2.4)	VCAN (2.3)	MAS1 (2.2)	AXL (2.2)	CTSS (2.2)	C7orf50 (2.1)	ENSG00000233006 (2.0)		GO:0070670	response to interleukin-4	0.81	>=0.20	LRRC29 (4.4)	ENSG00000254235 (3.0)	PLA2G6 (2.5)	ENSG00000256234 (2.3)	RLTPR (2.1)	RAPGEF6 (1.8)	SHISA5 (1.8)	ENSG00000228536 (1.7)	B3GAT3 (1.7)	AGRP (1.6)		REACTOME_P53:INDEPENDENT_DNA_DAMAGE_RESPONSE	REACTOME_P53:INDEPENDENT_DNA_DAMAGE_RESPONSE	0.74	>=0.20	C19orf60 (3.4)	PSMD5 (3.2)	TUBG1 (2.7)	COASY (2.6)	NFE2L1 (2.6)	YIF1A (2.4)	MLX (2.2)	DYNLRB1 (2.2)	C18orf8 (2.1)	PPP4C (2.0)
GO:0016328	lateral plasma membrane	0.85	>=0.20	C1orf172 (6.6)	SFN (4.7)	ELMO3 (4.6)	PRR15L (4.4)	ERBB3 (4.1)	PLCB3 (3.6)	ESRP2 (3.5)	ITGB6 (3.5)	VIL1 (3.4)	DAG1 (3.4)		GO:0009636	response to toxin	0.78	>=0.20	SLC18A1 (3.7)	LHCGR (3.5)	ENSG00000246283 (3.3)	ENSG00000235070 (2.9)	DAO (2.4)	ABP1 (2.3)	DNAJC30 (2.0)	SLC22A4 (1.9)	ENSG00000250062 (1.9)	TMCC2 (1.8)		ENSG00000203879	GDI1 PPI subnetwork	0.81	>=0.20	ATP6V0D1 (2.9)	SHISA5 (2.8)	PLCB3 (2.5)	ACD (2.4)	STIP1 (2.0)	VEGFB (2.0)	TNFAIP8 (2.0)	PRDX5 (1.9)	GFOD2 (1.8)	B3GAT3 (1.8)		REACTOME_P53:INDEPENDENT_G1S_DNA_DAMAGE_CHECKPOINT	REACTOME_P53:INDEPENDENT_G1S_DNA_DAMAGE_CHECKPOINT	0.74	>=0.20	C19orf60 (3.4)	PSMD5 (3.2)	TUBG1 (2.7)	COASY (2.6)	NFE2L1 (2.6)	YIF1A (2.4)	MLX (2.2)	DYNLRB1 (2.2)	C18orf8 (2.1)	PPP4C (2.0)
GO:0060038	cardiac muscle cell proliferation	0.86	>=0.20	GRB14 (3.5)	SOST (3.3)	LGR6 (2.9)	GATA6 (2.9)	HCN4 (2.7)	ENSG00000232871 (2.7)	DNAH10 (2.6)	ENSG00000247735 (2.4)	PDE3A (2.4)	BACE2 (2.3)		ENSG00000136146	MED4 PPI subnetwork	0.78	>=0.20	GPN2 (3.9)	GATAD2B (2.7)	BTAF1 (2.7)	NCOA5 (2.6)	IPPK (2.5)	BUD13 (2.5)	BICD2 (2.5)	PEMT (2.3)	VPS53 (2.1)	MGA (2.0)		ENSG00000137055	PLAA PPI subnetwork	0.81	>=0.20	RANBP10 (2.9)	CTRL (2.2)	IP6K2 (2.2)	BRAP (2.0)	KCNK3 (1.7)	CDKN2C (1.6)	TUT1 (1.6)	KLF14 (1.6)	FAF1 (1.5)	FNIP1 (1.5)		REACTOME_UBIQUITIN_MEDIATED_DEGRADATION_OF_PHOSPHORYLATED_CDC25A	REACTOME_UBIQUITIN_MEDIATED_DEGRADATION_OF_PHOSPHORYLATED_CDC25A	0.74	>=0.20	C19orf60 (3.4)	PSMD5 (3.2)	TUBG1 (2.7)	COASY (2.6)	NFE2L1 (2.6)	YIF1A (2.4)	MLX (2.2)	DYNLRB1 (2.2)	C18orf8 (2.1)	PPP4C (2.0)
GO:0030135	coated vesicle	0.86	>=0.20	RAB1A (3.7)	ATP6V0D1 (3.6)	TMEM151A (3.4)	COPB1 (3.3)	NISCH (3.3)	PDXDC1 (3.3)	YIF1A (3.2)	SYT4 (3.2)	ATP6V0A1 (3.1)	BSN (3.1)		GO:0016469	proton-transporting two-sector ATPase complex	0.78	>=0.20	ASAH1 (3.5)	PACRG (3.1)	DNAJC30 (2.3)	DMRT2 (2.2)	ARFRP1 (2.2)	CPEB3 (2.2)	CTSK (2.0)	ITPR1 (1.9)	JTB (1.9)	MEF2BNB (1.9)		ENSG00000212664	ENSG00000212664 PPI subnetwork	0.81	>=0.20	PINX1 (2.6)	NUTF2 (2.5)	NAA25 (2.5)	TUT1 (2.2)	DDX55 (2.2)	KBTBD8 (2.1)	BCS1L (1.9)	TRMT112 (1.9)	EIF2B1 (1.5)	ADAM1 (1.5)		GO:0070507	regulation of microtubule cytoskeleton organization	0.74	>=0.20	HMGB3P1 (3.3)	LCORL (2.7)	LINGO2 (2.5)	ENSG00000232661 (2.4)	TRAIP (2.2)	RMI1 (2.1)	DCAF16 (2.1)	PSMC3IP (1.9)	ANKRD28 (1.9)	BAP1 (1.7)
GO:0016458	gene silencing	0.86	>=0.20	FKBP6 (4.7)	DPEP3 (3.9)	STARD9 (3.7)	ENSG00000219491 (3.3)	GATAD2B (3.1)	MGA (3.0)	PHF7 (3.0)	GRK4 (2.8)	ASZ1 (2.8)	ZNF664 (2.8)		GO:0043200	response to amino acid stimulus	0.78	>=0.20	CTSK (4.2)	ENSG00000225063 (3.2)	ENSG00000257711 (3.0)	ENSG00000246283 (2.9)	PIGC (2.9)	HORMAD1 (2.2)	P4HA2 (2.2)	QRICH2 (2.2)	SPON1 (2.0)	MGA (1.9)		GO:0061134	peptidase regulator activity	0.81	>=0.20	LCAT (4.3)	CYP27A1 (2.6)	ESRP2 (2.2)	PLTP (2.1)	PEMT (2.0)	HMGA2 (1.8)	KCNK7 (1.6)	CYTL1 (1.6)	PLCD4 (1.6)	ABCA1 (1.6)		ENSG00000136160	EDNRB PPI subnetwork	0.74	>=0.20	MET (2.8)	PLK2 (2.5)	MIER3 (2.4)	ENSG00000226752 (2.4)	PTRF (2.2)	MLX (2.2)	PCDH17 (2.1)	ZNF524 (2.0)	SEMA3G (2.0)	ITGB6 (1.8)
ENSG00000177084	POLE PPI subnetwork	0.86	>=0.20	HIST2H2BE (7.1)	FEN1 (4.7)	UHRF1 (4.1)	PSMC3IP (4.0)	MYBL2 (3.9)	HIRIP3 (3.8)	USP37 (3.5)	RNF157 (3.4)	LUC7L2 (3.3)	TRAIP (3.3)		ENSG00000100285	NEFH PPI subnetwork	0.78	>=0.20	YKT6 (3.2)	CLPTM1 (2.9)	SNX10 (2.9)	BCL7B (2.8)	MEF2BNB (2.7)	SACS (2.5)	RNF157 (2.4)	SLC18A1 (2.4)	GNAO1 (2.3)	IZUMO1 (2.3)		GO:0060041	retina development in camera-type eye	0.81	>=0.20	ROM1 (6.9)	SPON1 (3.1)	TCTN2 (2.4)	ACSL6 (2.3)	TTLL4 (2.3)	PIK3R1 (2.1)	STK36 (1.9)	ENSG00000256116 (1.9)	OPTC (1.7)	TSNAXIP1 (1.7)		GO:0014855	striated muscle cell proliferation	0.74	>=0.20	HCN4 (3.0)	BACE2 (2.6)	ENSG00000247735 (2.3)	CFTR (2.0)	ZFP64 (2.0)	ZFPM2 (1.9)	MAP2K7 (1.8)	CRLF1 (1.7)	TMPRSS3 (1.7)	ENSG00000243224 (1.7)
REACTOME_G_ALPHA_I_SIGNALLING_EVENTS	REACTOME_G_ALPHA_I_SIGNALLING_EVENTS	0.86	>=0.20	CAMKV (3.0)	MYO1F (2.9)	MC4R (2.9)	CTSS (2.8)	ROM1 (2.6)	GIMAP4 (2.5)	MPP2 (2.5)	HCN4 (2.5)	KCNJ2 (2.5)	TMEM59L (2.5)		GO:0046782	regulation of viral transcription	0.78	>=0.20	TOMM22 (3.2)	RPL27AP (3.1)	ZNF408 (3.0)	BUD13 (2.9)	GPN2 (2.9)	RFXANK (2.8)	BTF3P12 (2.4)	IFT52 (2.4)	FKBP6 (2.3)	ENSG00000257711 (2.3)		ENSG00000017797	RALBP1 PPI subnetwork	0.81	>=0.20	PLCB3 (2.9)	MAP3K11 (2.6)	BAD (2.3)	RELA (2.2)	GPR137 (2.2)	ESRRA (2.0)	CENPT (2.0)	ELMO3 (2.0)	HSF4 (2.0)	VEGFB (1.9)		REACTOME_CA:DEPENDENT_EVENTS	REACTOME_CA:DEPENDENT_EVENTS	0.75	>=0.20	CAMKV (3.7)	NEGR1 (2.9)	GGT7 (2.9)	BSN (2.7)	CRLF1 (2.5)	ENSG00000243224 (2.3)	SEMA3G (2.2)	C3orf54 (2.0)	ANKRD28 (2.0)	TWF2 (2.0)
ENSG00000125977	EIF2S2 PPI subnetwork	0.86	>=0.20	BCS1L (3.0)	SYNCRIP (2.8)	NUTF2 (2.7)	ZNF259 (2.6)	RRN3 (2.5)	MEF2BNB (2.5)	ARFGAP2 (2.5)	USP3 (2.4)	FAF1 (2.3)	NOP2 (2.3)		REACTOME_GPCR_LIGAND_BINDING	REACTOME_GPCR_LIGAND_BINDING	0.78	>=0.20	GCK (2.4)	GLI2 (2.1)	PDE3A (2.1)	C22orf31 (2.0)	CTSS (2.0)	GIMAP6 (1.9)	RSPO3 (1.8)	MYO1F (1.8)	PNLIPRP2 (1.7)	CD40 (1.7)		ENSG00000042980	ADAM28 PPI subnetwork	0.81	>=0.20	EML3 (3.5)	FERMT3 (3.5)	SIPA1 (3.4)	C12orf51 (2.9)	PLCB3 (2.7)	ITPR2 (2.4)	MAP3K11 (2.4)	ATXN2 (2.3)	ARL15 (2.3)	FHOD1 (2.3)		GO:0051494	negative regulation of cytoskeleton organization	0.75	>=0.20	RNF123 (2.8)	LCORL (2.4)	TMPRSS3 (2.3)	MEGF9 (2.1)	MACF1 (2.1)	ENSG00000243224 (2.1)	HSD17B1 (1.9)	HTT (1.8)	LPAR5 (1.8)	PMFBP1 (1.8)
ENSG00000184185	KCNJ12 PPI subnetwork	0.86	>=0.20	MEGF9 (3.7)	ZHX3 (3.3)	MAPK8IP1 (3.2)	CRY2 (2.9)	KIAA1161 (2.9)	THRB (2.6)	INHBE (2.5)	TTBK2 (2.5)	OPTC (2.5)	PACSIN3 (2.5)		ENSG00000197846	HIST1H2BF PPI subnetwork	0.78	>=0.20	HIST2H2BE (9.3)	LUC7L2 (3.1)	NCOA5 (2.5)	CDAN1 (2.2)	MEIS1 (2.2)	BAZ1B (2.2)	JOSD1 (2.0)	RBBP5 (1.9)	SFMBT1 (1.9)	TSC22D2 (1.7)		REACTOME_P2Y_RECEPTORS	REACTOME_P2Y_RECEPTORS	0.81	>=0.20	MAFB (2.9)	KCNJ2 (2.4)	LYRM7 (2.4)	PLTP (2.2)	HLX (2.0)	DPEP2 (1.9)	BMF (1.9)	BCL2 (1.8)	TNFAIP8 (1.7)	ITPR2 (1.7)		ENSG00000052749	RRP12 PPI subnetwork	0.75	>=0.20	NOP2 (5.5)	ZNF259 (4.7)	SYNCRIP (3.8)	TRIT1 (3.4)	BEND3 (3.4)	ENSG00000234494 (2.9)	DHODH (2.5)	DHX38 (2.3)	SF3B2 (2.1)	CDK5RAP3 (1.9)
GO:0070661	leukocyte proliferation	0.86	>=0.20	ENSG00000226380 (3.4)	BCL2L11 (3.1)	BCL2 (2.9)	SKAP1 (2.8)	COBLL1 (2.7)	ENSG00000214117 (2.6)	IKZF4 (2.5)	AKNA (2.4)	BMP8A (2.4)	GIMAP7 (2.3)		ENSG00000180596	HIST1H2BC PPI subnetwork	0.78	>=0.20	HIST2H2BE (9.3)	LUC7L2 (3.1)	NCOA5 (2.5)	CDAN1 (2.2)	MEIS1 (2.2)	BAZ1B (2.2)	JOSD1 (2.0)	RBBP5 (1.9)	SFMBT1 (1.9)	TSC22D2 (1.7)		MP:0000807	abnormal hippocampus morphology	0.81	>=0.20	FLRT1 (2.5)	VEGFB (2.4)	KIAA0895L (2.3)	DMRTA2 (2.3)	MPDZ (2.3)	ENSG00000259471 (2.3)	GFOD2 (1.8)	PEPD (1.8)	C12orf51 (1.7)	CUX2 (1.7)		ENSG00000134333	LDHA PPI subnetwork	0.75	>=0.20	ALDOA (5.1)	PPP2R3A (2.9)	GALNT2 (2.7)	KDM4B (2.5)	TCTA (2.4)	ENSG00000247735 (2.1)	RHOA (2.0)	ANKRD28 (1.9)	BSN (1.8)	SUOX (1.8)
GO:0009101	glycoprotein biosynthetic process	0.86	>=0.20	TMED2 (5.1)	SLC35C1 (4.9)	PIGU (4.1)	PDXDC1 (3.7)	HYOU1 (3.5)	CREB3L4 (3.5)	GANAB (3.4)	TBL2 (3.4)	KDELR3 (3.4)	GALNT2 (3.4)		ENSG00000187990	HIST1H2BG PPI subnetwork	0.78	>=0.20	HIST2H2BE (9.3)	LUC7L2 (3.1)	NCOA5 (2.5)	CDAN1 (2.2)	MEIS1 (2.2)	BAZ1B (2.2)	JOSD1 (2.0)	RBBP5 (1.9)	SFMBT1 (1.9)	TSC22D2 (1.7)		GO:0044116	growth of symbiont involved in interaction with host	0.81	>=0.20	ENSG00000235538 (2.3)	DNAH10 (2.0)	ENSG00000228536 (2.0)	LRRC36 (1.8)	STK36 (1.7)	GFOD2 (1.6)	ENSG00000259450 (1.5)	TRAFD1 (1.5)	KCNK7 (1.5)	TSNAXIP1 (1.3)		ENSG00000012124	CD22 PPI subnetwork	0.75	>=0.20	LPAR5 (3.6)	RAB7L1 (3.0)	HTT (2.7)	DGKQ (2.5)	COLQ (2.3)	GPAM (2.2)	AFF1 (2.2)	C3orf54 (2.2)	TWF2 (1.9)	ATP6V0A1 (1.9)
MP:0008042	abnormal NK T cell physiology	0.86	>=0.20	MYO1F (7.1)	CTSS (6.7)	PRAM1 (5.6)	GIMAP6 (4.7)	FERMT3 (4.6)	GIMAP4 (4.5)	GIMAP7 (3.2)	ENSG00000247445 (3.2)	DPEP2 (3.2)	SIPA1 (3.0)		ENSG00000168242	HIST1H2BI PPI subnetwork	0.78	>=0.20	HIST2H2BE (9.3)	LUC7L2 (3.1)	NCOA5 (2.5)	CDAN1 (2.2)	MEIS1 (2.2)	BAZ1B (2.2)	JOSD1 (2.0)	RBBP5 (1.9)	SFMBT1 (1.9)	TSC22D2 (1.7)		GO:0044126	regulation of growth of symbiont in host	0.81	>=0.20	ENSG00000235538 (2.3)	DNAH10 (2.0)	ENSG00000228536 (2.0)	LRRC36 (1.8)	STK36 (1.7)	GFOD2 (1.6)	ENSG00000259450 (1.5)	TRAFD1 (1.5)	KCNK7 (1.5)	TSNAXIP1 (1.3)		GO:0043028	cysteine-type endopeptidase regulator activity involved in apoptotic process	0.75	>=0.20	ENSG00000237773 (2.9)	KLHL8 (2.5)	RAB7L1 (2.2)	AHR (2.2)	MEGF9 (2.1)	MCC (2.0)	HSD17B1 (1.8)	ZFPM2 (1.8)	MAP3K1 (1.7)	TMEM219 (1.6)
GO:0006740	NADPH regeneration	0.86	>=0.20	PRAM1 (3.4)	MEGF9 (3.2)	ENSG00000247735 (2.8)	C9orf64 (2.7)	BRE (2.7)	UBAP1 (2.5)	GSS (2.4)	PPM1M (2.4)	ENSG00000233006 (2.4)	ENSG00000256116 (2.3)		MP:0005205	abnormal eye anterior chamber morphology	0.78	>=0.20	EYA2 (2.7)	PDGFC (2.6)	AXL (2.4)	GCK (2.4)	FAM101B (2.3)	GLI2 (2.3)	VCAN (2.2)	KDELR3 (2.2)	FST (2.1)	RFX4 (2.0)		GO:0044110	growth involved in symbiotic interaction	0.81	>=0.20	ENSG00000235538 (2.3)	DNAH10 (2.0)	ENSG00000228536 (2.0)	LRRC36 (1.8)	STK36 (1.7)	GFOD2 (1.6)	ENSG00000259450 (1.5)	TRAFD1 (1.5)	KCNK7 (1.5)	TSNAXIP1 (1.3)		MP:0008078	increased CD8-positive T cell number	0.75	>=0.20	SKAP1 (5.0)	IKZF4 (2.7)	MCC (2.0)	ENSG00000247735 (2.0)	TRPS1 (1.7)	RBPJ (1.6)	AFF1 (1.6)	IDUA (1.6)	SLC41A1 (1.5)	GAK (1.4)
MP:0004978	decreased B-1 B cell number	0.86	>=0.20	GIMAP7 (4.9)	CD40 (4.0)	RLTPR (3.7)	GIMAP6 (3.2)	SIPA1 (3.2)	FERMT3 (3.1)	DENND4B (3.1)	GIMAP4 (3.0)	SUN2 (2.7)	KDM4B (2.4)		GO:0035336	long-chain fatty-acyl-CoA metabolic process	0.78	>=0.20	FADS1 (5.5)	FADS2 (5.3)	SREBF1 (5.1)	MLXIPL (2.7)	SGK2 (2.6)	PDE3B (2.4)	SYN2 (2.4)	KCNU1 (2.0)	ARMC2 (2.0)	SPTBN5 (1.9)		GO:0044144	modulation of growth of symbiont involved in interaction with host	0.81	>=0.20	ENSG00000235538 (2.3)	DNAH10 (2.0)	ENSG00000228536 (2.0)	LRRC36 (1.8)	STK36 (1.7)	GFOD2 (1.6)	ENSG00000259450 (1.5)	TRAFD1 (1.5)	KCNK7 (1.5)	TSNAXIP1 (1.3)		GO:0006721	terpenoid metabolic process	0.75	>=0.20	LPA (4.0)	NPC1L1 (3.1)	LPAL2 (2.4)	CFTR (2.4)	HACL1 (2.3)	APOA5 (2.3)	SUOX (2.2)	SLC26A1 (2.1)	BHMT (2.0)	BTD (2.0)
ENSG00000078269	SYNJ2 PPI subnetwork	0.86	>=0.20	C1orf172 (3.7)	ESRP2 (3.6)	LPIN3 (3.2)	ELMO3 (3.0)	REEP3 (2.9)	CMIP (2.9)	JMY (2.5)	COL7A1 (2.4)	NT5E (2.4)	GDPD3 (2.4)		GO:0035338	long-chain fatty-acyl-CoA biosynthetic process	0.78	>=0.20	FADS1 (5.5)	FADS2 (5.3)	SREBF1 (5.1)	MLXIPL (2.7)	SGK2 (2.6)	PDE3B (2.4)	SYN2 (2.4)	KCNU1 (2.0)	ARMC2 (2.0)	SPTBN5 (1.9)		GO:0044130	negative regulation of growth of symbiont in host	0.81	>=0.20	ENSG00000235538 (2.3)	DNAH10 (2.0)	ENSG00000228536 (2.0)	LRRC36 (1.8)	STK36 (1.7)	GFOD2 (1.6)	ENSG00000259450 (1.5)	TRAFD1 (1.5)	KCNK7 (1.5)	TSNAXIP1 (1.3)		ENSG00000138308	PLA2G12B PPI subnetwork	0.75	>=0.20	TMEM59L (4.0)	BSN (3.9)	CAMKV (3.9)	DOC2A (3.8)	TMEM151A (3.6)	CNIH2 (3.2)	SYT4 (3.2)	RIT2 (3.1)	KCTD13 (2.9)	GAL3ST3 (2.6)
MP:0000043	organ of Corti degeneration	0.86	>=0.20	TECTB (6.0)	TMPRSS3 (4.8)	FAM101B (3.2)	INSR (3.1)	ERBB3 (2.8)	GAK (2.8)	SLC22A2 (2.7)	TRNP1 (2.7)	FUT2 (2.7)	SLC12A2 (2.6)		ENSG00000148660	CAMK2G PPI subnetwork	0.78	>=0.20	ITPR1 (3.3)	ANO3 (2.7)	MRVI1 (2.7)	MB (2.7)	TPM1 (2.6)	GNAO1 (2.5)	STAC3 (2.5)	SLC18A1 (2.4)	STX1A (2.4)	PACSIN3 (2.4)		GO:0044117	growth of symbiont in host	0.81	>=0.20	ENSG00000235538 (2.3)	DNAH10 (2.0)	ENSG00000228536 (2.0)	LRRC36 (1.8)	STK36 (1.7)	GFOD2 (1.6)	ENSG00000259450 (1.5)	TRAFD1 (1.5)	KCNK7 (1.5)	TSNAXIP1 (1.3)		REACTOME_AMINE_LIGAND:BINDING_RECEPTORS	REACTOME_AMINE_LIGAND:BINDING_RECEPTORS	0.75	>=0.20	CAMKV (4.6)	TMEM151A (2.9)	ENSG00000233723 (2.8)	PLK2 (2.7)	GAL3ST3 (2.7)	HCN4 (2.7)	LPAL2 (2.5)	MC4R (2.3)	KIAA1161 (2.3)	WNT2 (2.2)
GO:0042625	ATPase activity, coupled to transmembrane movement of ions	0.86	>=0.20	ATP6V0D1 (5.4)	ASAH1 (3.2)	NPC1 (3.0)	C16orf92 (3.0)	HSD11B2 (2.9)	B3GAT3 (2.7)	CLPTM1 (2.6)	SV2A (2.6)	FNIP1 (2.6)	FUT2 (2.6)		ENSG00000115211	EIF2B4 PPI subnetwork	0.78	>=0.20	OGFOD1 (2.6)	THOC1 (2.5)	BRE (2.2)	IFT52 (2.2)	USP3 (2.2)	NR2C2AP (2.1)	SLC35C1 (2.0)	BTF3P12 (1.8)	QRICH2 (1.7)	COPB1 (1.7)		GO:0044146	negative regulation of growth of symbiont involved in interaction with host	0.81	>=0.20	ENSG00000235538 (2.3)	DNAH10 (2.0)	ENSG00000228536 (2.0)	LRRC36 (1.8)	STK36 (1.7)	GFOD2 (1.6)	ENSG00000259450 (1.5)	TRAFD1 (1.5)	KCNK7 (1.5)	TSNAXIP1 (1.3)		MP:0009331	absent primitive node	0.75	>=0.20	TBX6 (5.9)	GLYCTK (2.7)	AMT (2.7)	GAL3ST3 (2.4)	BSN-AS2 (2.3)	MYCL1 (2.2)	ENSG00000250616 (2.0)	ENSG00000247735 (1.9)	DGKQ (1.9)	BMP8A (1.9)
REACTOME_MTOR_SIGNALLING	REACTOME_MTOR_SIGNALLING	0.86	>=0.20	BRAP (4.1)	PTPN11 (3.6)	NFE2L1 (3.5)	PLCD4 (3.1)	PDXDC1 (3.1)	RNF123 (3.1)	NUDT2 (2.8)	KIAA1161 (2.5)	PPP2R3A (2.5)	PPP4C (2.4)		ENSG00000185513	L3MBTL1 PPI subnetwork	0.78	>=0.20	HIST2H2BE (5.7)	SFMBT1 (2.7)	TTBK2 (2.3)	ENSG00000219491 (2.2)	ST3GAL4 (2.1)	LUC7L2 (1.9)	SNX13 (1.9)	FUT1 (1.8)	MEIS1 (1.8)	RNF157 (1.7)		ENSG00000074054	CLASP1 PPI subnetwork	0.81	>=0.20	CENPT (4.4)	CDKN2C (3.7)	ENSG00000259450 (2.1)	RQCD1 (1.7)	HSF4 (1.4)	ENSG00000256234 (1.4)	FNIP1 (1.3)	C16orf48 (1.3)	MED9 (1.2)	IP6K2 (1.2)		GO:0009103	lipopolysaccharide biosynthetic process	0.75	>=0.20	C5orf35 (2.9)	C18orf8 (2.3)	SNX11 (2.3)	UBAP1 (2.2)	BAP1 (2.0)	YPEL3 (2.0)	NUDT2 (1.9)	ACSS2 (1.6)	ENSG00000250616 (1.6)	ITCH (1.6)
ENSG00000214021	TTLL3 PPI subnetwork	0.86	>=0.20	RHOA (4.4)	TPM1 (3.7)	CORO1C (3.5)	TWF2 (3.2)	HNRNPK (3.2)	STARD9 (3.0)	CAPZA2 (3.0)	INPP5A (2.9)	C3orf54 (2.9)	DYNLRB1 (2.7)		GO:0001910	regulation of leukocyte mediated cytotoxicity	0.78	>=0.20	C5orf56 (3.3)	RNF157 (3.2)	AKNA (2.8)	ENSG00000227143 (2.7)	GIMAP7 (2.3)	KCNU1 (2.3)	GIMAP6 (2.2)	SNX10 (2.2)	OTUD7B (2.1)	INHBC (2.1)		MP:0000229	abnormal megakaryocyte differentiation	0.81	>=0.20	FERMT3 (3.2)	FNIP1 (2.5)	DPEP2 (2.2)	PEMT (2.1)	ETV4 (1.9)	LRRC29 (1.4)	PDE3A (1.4)	CUX2 (1.2)	C16orf48 (1.2)	EXOC3L1 (1.2)		GO:0042737	drug catabolic process	0.75	>=0.20	LPA (6.6)	LPAL2 (5.6)	NPC1L1 (3.5)	BHMT (2.9)	CFTR (2.3)	APOA5 (2.0)	ENSG00000124915 (2.0)	MYCL1 (1.6)	SLC26A1 (1.6)	C5orf35 (1.5)
ENSG00000183763	TRAIP PPI subnetwork	0.86	>=0.20	TNFAIP8 (3.4)	ZGPAT (3.1)	SKAP1 (3.0)	C4orf44 (2.7)	RASA3 (2.7)	SLC22A4 (2.6)	MED9 (2.6)	C18orf8 (2.5)	ZC3H12C (2.5)	CDC42SE2 (2.4)		ENSG00000101017	CD40 PPI subnetwork	0.78	>=0.20	RELB (4.5)	CD40 (4.1)	CSF1 (3.4)	RRAS2 (2.4)	ZDHHC18 (2.4)	GIMAP7 (2.3)	CRTC2 (2.1)	COPB1 (2.1)	SLC39A1 (1.8)	ZC3H12C (1.7)		GO:0033559	unsaturated fatty acid metabolic process	0.81	>=0.20	KCNK7 (4.3)	ALDH2 (2.9)	DPEP2 (2.8)	ACOXL (2.6)	DPEP3 (2.6)	ENSG00000235070 (2.5)	PFKFB4 (2.2)	PDE3A (2.2)	PLTP (1.9)	PEPD (1.9)		MP:0005168	abnormal female meiosis	0.75	>=0.20	ASZ1 (6.9)	ENSG00000235300 (4.2)	PHF7 (4.0)	NCAPG (2.7)	GRK4 (2.7)	GLYCTK-AS1 (2.3)	C9orf64 (2.2)	PLEKHH3 (1.9)	CDK5RAP3 (1.8)	RMI1 (1.6)
GO:0033119	negative regulation of RNA splicing	0.86	>=0.20	ADAM1 (3.6)	LUC7L2 (3.6)	GTPBP1 (3.6)	MAP2K7 (3.5)	ENSG00000182109 (3.4)	HNRNPK (3.3)	ATXN2 (3.0)	ZNF664 (2.9)	MAPKAPK5 (2.7)	BRAP (2.6)		ENSG00000101003	GINS1 PPI subnetwork	0.78	>=0.20	FEN1 (6.7)	MYBL2 (4.9)	DMC1 (4.7)	CENPP (3.7)	DDB2 (3.6)	CEP55 (2.9)	NUDT21 (2.5)	BAZ1B (2.5)	SFMBT1 (2.3)	NR2C2AP (2.1)		MP:0006254	thin cerebral cortex	0.81	>=0.20	DMRTA2 (4.4)	STK36 (3.3)	PARD6A (2.6)	TCTN2 (2.5)	HMGA2 (2.4)	HCAR1 (2.1)	CELSR3 (2.1)	FAF1 (2.1)	COL7A1 (2.0)	HSF4 (1.9)		ENSG00000125354	SEPT6 PPI subnetwork	0.75	>=0.20	TUBG2 (3.8)	TMEM151A (3.8)	CNIH2 (3.5)	DOC2A (3.3)	CAMKV (3.1)	BSN (3.0)	RIT2 (3.0)	TMEM59L (2.7)	IFFO1 (2.6)	PACS1 (2.5)
MP:0002882	abnormal neuron morphology	0.86	>=0.20	ASAH1 (3.6)	CELSR3 (3.4)	NAGLU (3.3)	SYT4 (3.2)	ABCA1 (3.1)	CUX2 (2.9)	GNAO1 (2.7)	ATP6V0A1 (2.7)	CNTN2 (2.6)	DNM3 (2.6)		MP:0002187	abnormal fibula morphology	0.78	>=0.20	BNC2 (3.5)	ENSG00000253379 (3.4)	MEOX2 (2.9)	SPON1 (2.8)	FZD9 (2.6)	CRY2 (2.4)	FUT2 (2.3)	GLI2 (2.2)	RBP4 (2.1)	ABP1 (2.1)		ENSG00000034693	PEX3 PPI subnetwork	0.81	>=0.20	MED9 (2.7)	DUS2L (2.1)	PEMT (2.0)	PEPD (1.9)	PLA2G6 (1.9)	RRAS2 (1.9)	DNAH10 (1.8)	ACOXL (1.6)	ENSG00000256234 (1.6)	ESRRA (1.5)		GO:0010952	positive regulation of peptidase activity	0.75	>=0.20	ENSG00000253734 (3.1)	FBXW2 (3.0)	ENSG00000247735 (2.8)	TMEM219 (2.5)	ENSG00000237773 (2.3)	KLHL8 (1.9)	UBA7 (1.9)	BACE2 (1.8)	BMP8A (1.7)	PLK2 (1.6)
MP:0003063	increased coping response	0.86	>=0.20	ANO3 (5.2)	CAMKV (3.3)	SV2A (3.2)	DNM3 (2.6)	RSPO3 (2.6)	ITCH (2.5)	NRXN3 (2.5)	TBX6 (2.4)	GAL3ST3 (2.4)	TYRO3 (2.3)		REACTOME_PURINE_METABOLISM	REACTOME_PURINE_METABOLISM	0.78	>=0.20	SLC19A1 (3.5)	NUDT21 (2.9)	SLC22A4 (2.7)	NR2C2AP (2.6)	OGFOD1 (2.6)	PRAM1 (2.5)	LPIN3 (2.3)	BTF3P12 (2.1)	TOMM22 (1.9)	DCPS (1.7)		MP:0008133	decreased Peyer's patch number	0.81	>=0.20	RELA (3.0)	PIK3R1 (2.8)	CDC42SE2 (2.6)	MTA2 (2.4)	PSMB10 (2.3)	SHISA5 (2.1)	TRADD (1.9)	MAFF (1.7)	DPEP3 (1.6)	SIPA1 (1.6)		ENSG00000107282	APBA1 PPI subnetwork	0.75	>=0.20	SYT4 (3.2)	BSN (3.0)	ASPHD1 (2.8)	TMEM151A (2.7)	CAMKV (2.6)	GGT7 (2.5)	RIT2 (2.4)	TBX6 (2.3)	ENSG00000182109 (2.2)	INPP5A (2.1)
ENSG00000052802	MSMO1 PPI subnetwork	0.86	>=0.20	FADS1 (9.9)	FADS2 (9.3)	ACSS2 (8.4)	SREBF1 (4.4)	MFSD2A (3.8)	SLC26A6 (3.6)	NPC1 (3.6)	YIF1A (3.4)	AMFR (3.2)	REEP3 (3.1)		GO:0005770	late endosome	0.78	>=0.20	ASAH1 (5.0)	SNX13 (3.5)	TNKS2 (2.4)	RAB1A (2.3)	IGF2R (2.3)	ENSG00000203644 (2.1)	CTSS (2.1)	ARFGAP2 (2.0)	CD40 (2.0)	RAB3IL1 (1.9)		ENSG00000137825	ITPKA PPI subnetwork	0.81	>=0.20	NCKIPSD (2.2)	RASD1 (1.8)	ARL15 (1.8)	CDC42SE2 (1.7)	FLRT1 (1.7)	HCAR1 (1.6)	PFKFB4 (1.4)	TCTN2 (1.4)	ETV4 (1.4)	TRAFD1 (1.3)		GO:0002042	cell migration involved in sprouting angiogenesis	0.75	>=0.20	BSN-AS2 (3.0)	PCDH17 (2.6)	CFTR (2.5)	LINGO2 (2.5)	ENSG00000250616 (2.4)	MAP1LC3A (2.2)	ENSG00000247853 (2.0)	BEND3 (1.9)	JUND (1.7)	NUDT2 (1.7)
ENSG00000168393	DTYMK PPI subnetwork	0.86	>=0.20	TRAIP (3.8)	PSMC3IP (3.4)	HIRIP3 (3.2)	TRADD (3.1)	DMC1 (3.0)	C16orf48 (2.8)	ENSG00000247853 (2.8)	MYBL2 (2.7)	SSPN (2.6)	INHBC (2.5)		ENSG00000168274	HIST1H2AE PPI subnetwork	0.78	>=0.20	HIST2H2BE (8.4)	DCPS (2.4)	MEIS1 (2.3)	NCOA5 (2.3)	LUC7L2 (2.2)	BAZ1B (2.1)	SFMBT1 (2.0)	BUD13 (2.0)	TOP1 (1.9)	RRN3 (1.9)		ENSG00000104879	CKM PPI subnetwork	0.81	>=0.20	MACROD1 (4.3)	GATA4 (3.1)	PLTP (2.9)	ACAD10 (2.9)	UQCRC1 (2.4)	ENSG00000259471 (2.3)	PDE3A (2.1)	NOL3 (2.0)	RILPL1 (1.8)	GATA6 (1.8)		MP:0005578	teratozoospermia	0.75	>=0.20	PHF7 (6.7)	GRK4 (4.7)	PMFBP1 (3.7)	C16orf92 (3.5)	CATSPER1 (2.4)	GKAP1 (2.1)	C4orf44 (1.9)	BMP8A (1.7)	PLK2 (1.6)	NRBF2 (1.4)
ENSG00000215694	ENSG00000215694 PPI subnetwork	0.86	>=0.20	TRAIP (3.8)	PSMC3IP (3.4)	HIRIP3 (3.2)	TRADD (3.1)	DMC1 (3.0)	C16orf48 (2.8)	ENSG00000247853 (2.8)	MYBL2 (2.7)	SSPN (2.6)	INHBC (2.5)		ENSG00000137259	HIST1H2AB PPI subnetwork	0.78	>=0.20	HIST2H2BE (8.4)	DCPS (2.4)	MEIS1 (2.3)	NCOA5 (2.3)	LUC7L2 (2.2)	BAZ1B (2.1)	SFMBT1 (2.0)	BUD13 (2.0)	TOP1 (1.9)	RRN3 (1.9)		REACTOME_RECYCLING_PATHWAY_OF_L1	REACTOME_RECYCLING_PATHWAY_OF_L1	0.81	>=0.20	ARL15 (3.5)	ATP6V0D1 (3.5)	PLCB3 (3.0)	PEPD (2.6)	MAP3K11 (2.3)	AHNAK (2.3)	FAM109A (1.9)	ENSG00000235070 (1.6)	CCDC92 (1.6)	DHX8 (1.6)		REACTOME_PRESYNAPTIC_NICOTINIC_ACETYLCHOLINE_RECEPTORS	REACTOME_PRESYNAPTIC_NICOTINIC_ACETYLCHOLINE_RECEPTORS	0.75	>=0.20	IFFO1 (5.2)	HCN4 (4.1)	MYCL1 (3.2)	C4orf44 (2.7)	NFE2L1 (2.3)	FAM57B (2.2)	PMFBP1 (2.0)	GKAP1 (1.8)	ERBB3 (1.8)	LPAR5 (1.6)
ENSG00000020922	MRE11A PPI subnetwork	0.86	>=0.20	MYBL2 (3.9)	HIRIP3 (3.9)	FEN1 (3.5)	BAZ1B (3.5)	TRAIP (3.2)	C16orf48 (3.2)	UBR1 (3.1)	CKAP5 (3.1)	TUBG1 (2.9)	USP37 (2.9)		ENSG00000153140	CETN3 PPI subnetwork	0.78	>=0.20	DDB2 (3.6)	CKAP5 (3.3)	FEN1 (3.0)	PSMD12 (3.0)	SLC2A4RG (2.7)	CENPP (2.5)	MYBL2 (2.4)	RRN3 (2.4)	PCM1 (2.3)	CEP55 (2.1)		REACTOME_INHIBITION_OF_THE_PROTEOLYTIC_ACTIVITY_OF_APCC_REQUIRED_FOR_THE_ONSET_OF_ANAPHASE_BY_MITOTIC_SPINDLE_CHECKPOINT_COMPONENTS	REACTOME_INHIBITION_OF_THE_PROTEOLYTIC_ACTIVITY_OF_APCC_REQUIRED_FOR_THE_ONSET_OF_ANAPHASE_BY_MITOTIC_SPINDLE_CHECKPOINT_COMPONENTS	0.81	>=0.20	CENPT (4.8)	CDKN2C (3.8)	EIF2B1 (3.6)	GTF2H3 (2.9)	COPB1 (2.5)	DNAH10 (2.5)	ADAM1 (2.1)	RQCD1 (2.0)	EDC4 (1.9)	EXOC3L1 (1.6)		GO:0016887	ATPase activity	0.75	>=0.20	DHX38 (3.9)	HTT (3.7)	APEH (3.2)	VPS11 (3.1)	SF3B2 (2.7)	CDK5RAP3 (2.5)	JMJD1C (2.4)	GAK (2.3)	RNF123 (2.3)	CHD4 (2.3)
ENSG00000034713	GABARAPL2 PPI subnetwork	0.86	>=0.20	COASY (4.5)	ATP6V0D1 (4.3)	HACL1 (3.2)	FAF1 (3.0)	NFE2L1 (2.9)	CMIP (2.9)	PNPO (2.8)	HTT (2.8)	BRE (2.7)	PCCB (2.7)		GO:0019637	organophosphate metabolic process	0.78	>=0.20	ASAH1 (3.7)	RFT1 (3.1)	PIGC (3.0)	JTB (3.0)	PIGV (2.8)	GPR146 (2.8)	SLC19A1 (2.5)	AMFR (2.3)	PRAM1 (2.1)	PEMT (2.1)		REACTOME_INACTIVATION_OF_APCC_VIA_DIRECT_INHIBITION_OF_THE_APCC_COMPLEX	REACTOME_INACTIVATION_OF_APCC_VIA_DIRECT_INHIBITION_OF_THE_APCC_COMPLEX	0.81	>=0.20	CENPT (4.8)	CDKN2C (3.8)	EIF2B1 (3.6)	GTF2H3 (2.9)	COPB1 (2.5)	DNAH10 (2.5)	ADAM1 (2.1)	RQCD1 (2.0)	EDC4 (1.9)	EXOC3L1 (1.6)		MP:0004737	absent distortion product otoacoustic emissions	0.75	>=0.20	TMPRSS3 (2.3)	FAM57B (2.1)	SLC22A2 (2.1)	DENND1A (1.9)	ENSG00000182109 (1.9)	SLC22A3 (1.8)	IDUA (1.8)	BSN (1.8)	PRR15L (1.8)	ENSG00000226645 (1.7)
GO:0033627	cell adhesion mediated by integrin	0.86	>=0.20	LRRC29 (3.2)	FAM65A (3.1)	HCAR1 (3.1)	RAB7L1 (3.0)	CYTL1 (3.0)	ENSG00000235070 (3.0)	PLXND1 (2.8)	ENSG00000234494 (2.7)	LINGO2 (2.7)	ZBTB46 (2.5)		GO:0051233	spindle midzone	0.78	>=0.20	CEP55 (3.8)	MYBL2 (3.6)	RAB1A (3.2)	PRAM1 (2.9)	ASAH1 (2.5)	CENPP (2.1)	NFIA (2.1)	FAM100B (2.1)	SNX10 (2.0)	C7orf50 (2.0)		GO:0006013	mannose metabolic process	0.81	>=0.20	PLA2G6 (3.5)	DNAJC4 (3.4)	EML3 (3.3)	KCTD19 (2.9)	TRADD (2.7)	NUDT22 (2.7)	C16orf86 (2.2)	TRPT1 (2.2)	VEGFB (2.1)	PEPD (2.0)		GO:0003729	mRNA binding	0.75	>=0.20	ASZ1 (4.2)	HNRNPK (3.7)	GKAP1 (3.2)	CDK5RAP3 (2.9)	CBX1 (2.9)	HMGB3P1 (2.4)	SYNCRIP (2.3)	PHF7 (2.2)	DCP2 (2.2)	MAP2K7 (1.8)
ENSG00000205155	PSENEN PPI subnetwork	0.86	>=0.20	CLPTM1 (4.0)	REEP3 (3.9)	ASAH1 (3.0)	GOLPH3L (3.0)	PIGC (3.0)	ADAM1 (3.0)	SF3B4 (2.9)	TNKS (2.8)	ARNT (2.7)	NAGLU (2.7)		MP:0000889	abnormal cerebellar molecular layer	0.78	>=0.20	NFIA (3.3)	ZHX3 (2.6)	CRY2 (2.6)	CNTN2 (2.5)	TTBK2 (2.5)	MAPK8IP1 (2.3)	PLCG1 (2.2)	BACE1 (2.2)	STMN3 (2.1)	RSPO3 (2.0)		ENSG00000154229	PRKCA PPI subnetwork	0.81	>=0.20	AHNAK (3.3)	SLC12A4 (2.3)	PDE3A (2.2)	SLC12A2 (2.2)	CCDC92 (2.1)	MAFF (1.9)	FAM65A (1.7)	RRAS2 (1.6)	FHOD1 (1.6)	ENSG00000253792 (1.6)		GO:0019843	rRNA binding	0.75	>=0.20	C17orf58 (2.5)	MLX (2.2)	NUDT2 (2.0)	DYNLRB1 (2.0)	FAM134C (1.9)	LRRC8E (1.7)	AMT (1.6)	SUOX (1.6)	COASY (1.4)	SLC41A1 (1.4)
ENSG00000203747	FCGR3A PPI subnetwork	0.86	>=0.20	GIMAP4 (3.9)	GIMAP7 (3.7)	SKAP1 (3.6)	FERMT3 (3.5)	CTSS (3.4)	GIMAP6 (3.3)	MYO1F (2.8)	SIPA1 (2.1)	LPAR5 (1.9)	AKNA (1.9)		ENSG00000106399	RPA3 PPI subnetwork	0.78	>=0.20	FEN1 (6.3)	DMC1 (4.8)	DDB2 (4.5)	MYBL2 (3.8)	CENPP (3.6)	BAZ1B (2.8)	CEP55 (2.7)	NUDT21 (2.4)	RFT1 (2.3)	CDAN1 (2.2)		ENSG00000153774	CFDP1 PPI subnetwork	0.81	>=0.20	CTCF (4.0)	ATXN2 (2.7)	UBTF (2.5)	TRMT112 (2.4)	MAPKAPK5 (2.4)	IP6K2 (2.4)	C16orf48 (2.3)	EDC4 (2.2)	ACD (2.1)	STIP1 (1.9)		MP:0000194	hypercalcemia	0.75	>=0.20	SLC22A2 (8.1)	BHMT (5.7)	DMGDH (5.7)	ITGB6 (3.0)	SEMA3G (2.8)	PM20D1 (2.4)	HCN4 (2.0)	DGKQ (1.8)	GLYCTK (1.7)	GDPD3 (1.6)
MP:0001973	increased thermal nociceptive threshold	0.86	>=0.20	SLC18A1 (5.7)	GNAO1 (3.1)	RGS17 (3.0)	ETV4 (2.9)	MAPK8IP1 (2.8)	SPRY4 (2.6)	TRNP1 (2.6)	DNM3 (2.5)	PLCD4 (2.5)	PDLIM4 (2.3)		MP:0009331	absent primitive node	0.78	>=0.20	FST (3.3)	RSPO3 (2.7)	CYP2W1 (2.2)	ANKRD19P (2.1)	F2 (2.1)	QRICH2 (2.0)	ENSG00000214117 (1.7)	RBP4 (1.7)	PVRL2 (1.6)	ENSG00000226380 (1.6)		MP:0004174	abnormal spine curvature	0.81	>=0.20	SLC12A2 (3.0)	ZDHHC1 (2.7)	MPDZ (1.9)	PLCD4 (1.8)	CYTL1 (1.6)	CUX2 (1.6)	SETBP1 (1.6)	BCL2 (1.5)	GTF2H3 (1.5)	FAM109A (1.5)		GO:0000779	condensed chromosome, centromeric region	0.75	>=0.20	NCAPG (8.1)	TRAIP (6.3)	UHRF1 (4.3)	HIRIP3 (3.9)	PSMC3IP (3.6)	HMGB3P1 (3.6)	RMI1 (3.2)	NUCKS1 (3.0)	TUBG1 (2.4)	BANP (2.0)
ENSG00000117091	CD48 PPI subnetwork	0.86	>=0.20	GIMAP6 (5.8)	GIMAP4 (5.5)	GIMAP7 (5.2)	SKAP1 (4.7)	MYO1F (3.8)	AKNA (3.5)	BCL2 (2.9)	KIAA0754 (2.8)	ENSG00000247445 (2.8)	RRAS2 (2.7)		GO:0001707	mesoderm formation	0.78	>=0.20	RSPO3 (3.2)	CYP2W1 (2.8)	ANKRD19P (2.7)	ENSG00000226648 (2.7)	ENSG00000232871 (2.7)	SOST (2.6)	ENSG00000253379 (2.2)	RAI1 (2.0)	GATAD2B (2.0)	FST (2.0)		ENSG00000152700	SAR1B PPI subnetwork	0.81	>=0.20	COPB1 (6.5)	TMED2 (3.8)	GANAB (3.7)	TMEM208 (3.2)	FKBP2 (2.2)	NUDT22 (2.1)	GATA4 (2.0)	PCNXL3 (2.0)	EDC4 (1.8)	ADAM1 (1.6)		ENSG00000157601	MX1 PPI subnetwork	0.75	>=0.20	UBA7 (3.9)	BUD13 (3.0)	LINGO2 (2.4)	PCDH17 (2.3)	E2F3 (2.2)	WNT2 (2.2)	RIT2 (2.0)	ENSG00000237773 (2.0)	C3orf54 (1.9)	DHODH (1.6)
GO:0060071	Wnt receptor signaling pathway, planar cell polarity pathway	0.86	>=0.20	ENSG00000227143 (4.9)	BNC2 (3.0)	ENSG00000228274 (2.7)	PIGC (2.4)	LRRC8E (2.4)	BMP8A (2.4)	SLC26A6 (2.3)	TMEM116 (2.3)	MAPKBP1 (2.2)	SSPN (2.2)		GO:0071565	nBAF complex	0.78	>=0.20	R3HDM2 (3.1)	NCOA5 (2.9)	RAB11B (2.9)	HNRNPUL1 (2.6)	ARID1A (2.2)	CEP164 (2.1)	GATAD2B (2.1)	SF3B4 (2.0)	CNTN2 (1.9)	C11orf49 (1.9)		ENSG00000169783	LINGO1 PPI subnetwork	0.81	>=0.20	FKBP2 (5.8)	GANAB (4.3)	TMED2 (4.2)	B3GAT3 (3.8)	ERP29 (3.6)	COPB1 (2.7)	SLC12A2 (2.6)	PLTP (2.5)	LCAT (2.4)	STIP1 (2.1)		ENSG00000213066	FGFR1OP PPI subnetwork	0.75	>=0.20	REEP3 (4.1)	CBX1 (3.0)	HMGB3P1 (2.5)	UBAP1 (2.3)	RAB1B (2.3)	JMJD1C (2.2)	DYNLRB1 (2.2)	HNRNPK (2.0)	TUBG1 (1.9)	NUCKS1 (1.8)
GO:0090175	regulation of establishment of planar polarity	0.86	>=0.20	ENSG00000227143 (4.9)	BNC2 (3.0)	ENSG00000228274 (2.7)	PIGC (2.4)	LRRC8E (2.4)	BMP8A (2.4)	SLC26A6 (2.3)	TMEM116 (2.3)	MAPKBP1 (2.2)	SSPN (2.2)		GO:0000228	nuclear chromosome	0.78	>=0.20	FEN1 (4.5)	MYBL2 (4.4)	BAZ1B (3.8)	DMC1 (3.7)	CEP55 (3.7)	CENPP (3.4)	HNRNPUL1 (3.0)	ARID1A (2.8)	GTPBP1 (2.7)	SF3B4 (2.5)		ENSG00000185104	FAF1 PPI subnetwork	0.81	>=0.20	RAPGEF6 (2.6)	MTA2 (2.5)	B3GAT3 (2.3)	BRAP (2.2)	THAP11 (2.1)	BAD (2.1)	DHX8 (1.7)	LRRC29 (1.6)	NUDT22 (1.5)	RELA (1.5)		ENSG00000103051	COG4 PPI subnetwork	0.75	>=0.20	CDK5RAP3 (2.8)	YIF1A (2.8)	C18orf8 (2.6)	HYOU1 (2.3)	GAK (2.1)	PGS1 (1.8)	JUND (1.8)	C17orf58 (1.7)	PPP4C (1.7)	KLC2 (1.7)
GO:0009635	response to herbicide	0.86	>=0.20	LHCGR (5.9)	ENSG00000247445 (4.0)	ENSG00000233559 (3.7)	ARMC2 (3.6)	HSD17B1 (3.3)	SLC18A1 (3.3)	STARD9 (3.2)	ENSG00000235070 (2.7)	KCNU1 (2.6)	PMFBP1 (2.6)		ENSG00000196226	HIST1H2BB PPI subnetwork	0.78	>=0.20	HIST2H2BE (10.1)	LUC7L2 (3.3)	SFMBT1 (2.8)	CDAN1 (2.7)	NCOA5 (2.6)	BUD13 (2.3)	MEIS1 (2.3)	RNF157 (2.2)	CITED2 (1.6)	MGA (1.6)		ENSG00000135338	LCA5 PPI subnetwork	0.81	>=0.20	ACSL6 (2.9)	NCKIPSD (2.8)	NOL3 (2.5)	KIAA0895L (2.0)	PIK3R1 (2.0)	ADAM1 (1.9)	ENSG00000259471 (1.9)	ESRP2 (1.7)	ATP6V0D1 (1.6)	UQCRC1 (1.6)		ENSG00000142039	CCDC97 PPI subnetwork	0.75	>=0.20	MAP2K7 (4.1)	PACS1 (4.0)	SF3B2 (3.6)	SP2 (3.3)	MC4R (3.1)	INO80E (2.8)	RBMS1 (2.7)	CHD4 (2.3)	IKZF4 (2.2)	ENSG00000247853 (2.1)
GO:0033017	sarcoplasmic reticulum membrane	0.86	>=0.20	STAC3 (8.1)	MB (6.4)	TPM3 (6.1)	TNNC1 (5.1)	SGCG (3.3)	MACROD1 (3.1)	PACSIN3 (3.1)	MAMSTR (2.8)	PPP2R3A (2.7)	PLCD4 (2.6)		MP:0001825	arrested T cell differentiation	0.78	>=0.20	GIMAP7 (6.3)	PLCG1 (5.4)	GIMAP6 (4.3)	GIMAP4 (4.2)	IGF2R (2.9)	PDE3B (2.6)	INPP4B (2.2)	AKNA (1.9)	CDAN1 (1.8)	ENSG00000203644 (1.7)		GO:0032446	protein modification by small protein conjugation	0.81	>=0.20	BRAP (3.9)	TRAFD1 (3.3)	GFOD2 (2.9)	RANBP10 (2.9)	NUTF2 (2.3)	FAF1 (2.3)	RQCD1 (2.3)	IP6K2 (2.2)	BAD (2.1)	RNF25 (1.9)		ENSG00000132692	BCAN PPI subnetwork	0.75	>=0.20	WNT2 (3.9)	COPZ2 (3.0)	ITGB6 (2.5)	HP (2.3)	BSN-AS2 (2.1)	ANKRD28 (2.0)	C16orf92 (2.0)	MC4R (1.5)	PRR15L (1.4)	TRPS1 (1.3)
REACTOME_TRANSPORT_OF_GLUCOSE_AND_OTHER_SUGARS_BILE_SALTS_AND_ORGANIC_ACIDS_METAL_IONS_AND_AMINE_COMPOUNDS	REACTOME_TRANSPORT_OF_GLUCOSE_AND_OTHER_SUGARS_BILE_SALTS_AND_ORGANIC_ACIDS_METAL_IONS_AND_AMINE_COMPOUNDS	0.86	>=0.20	SLC22A2 (7.0)	DAO (6.0)	SLC19A1 (5.3)	DMGDH (4.9)	BHMT (4.9)	SLC22A4 (4.4)	SLC16A9 (4.3)	ABP1 (4.2)	HSD11B2 (3.3)	SLC26A1 (3.2)		MP:0000823	abnormal lateral ventricle morphology	0.78	>=0.20	RFX4 (4.6)	SPON1 (3.9)	BNC2 (3.8)	LRP4 (2.7)	DSTYK (2.7)	C11orf49 (2.5)	IPPK (2.5)	SMCR5 (2.4)	VCAN (2.2)	DMRT2 (2.2)		GO:0008333	endosome to lysosome transport	0.81	>=0.20	ENSG00000235538 (2.7)	KIAA0895L (2.6)	CPEB4 (2.6)	ESRP2 (2.2)	FNIP1 (1.9)	PLA2G6 (1.9)	CELSR3 (1.9)	GFOD2 (1.7)	ATP6V0D1 (1.6)	DNAJC4 (1.5)		GO:0006406	mRNA export from nucleus	0.75	>=0.20	TRIT1 (2.8)	HNRNPK (2.7)	C18orf8 (2.5)	TXNL4B (2.4)	DCAF16 (2.4)	ASZ1 (2.4)	SYNCRIP (2.3)	MSL2 (2.3)	ENSG00000226752 (2.2)	C9orf64 (2.2)
MP:0010019	liver vascular congestion	0.86	>=0.20	SLC18A1 (5.8)	PPARG (3.3)	SOST (3.3)	PDE3A (3.1)	ENSG00000232661 (2.9)	MEOX2 (2.9)	EBF2 (2.9)	ECM2 (2.9)	COLQ (2.8)	ENSG00000253379 (2.8)		ENSG00000197303	ENSG00000197303 PPI subnetwork	0.78	>=0.20	RPL27AP (4.7)	NR2C2AP (3.0)	RRN3 (2.5)	TSEN2 (2.5)	WBSCR22 (2.3)	ENSG00000219491 (2.2)	BTAF1 (2.1)	C7orf50 (1.9)	ENSG00000226334 (1.8)	BTF3P12 (1.8)		ENSG00000162736	NCSTN PPI subnetwork	0.81	>=0.20	GANAB (3.1)	TMED2 (2.9)	PTPN11 (2.8)	ERP29 (2.7)	FKBP2 (2.6)	SHISA5 (2.3)	SLC12A2 (2.2)	PCNXL3 (1.9)	BAD (1.8)	STK36 (1.8)		ENSG00000198242	RPL23A PPI subnetwork	0.75	>=0.20	ZNF259 (3.6)	NOP2 (3.5)	SYNCRIP (3.3)	TRIT1 (2.6)	ENSG00000220069 (2.4)	BEND3 (2.2)	HNRNPK (2.1)	SF3B2 (1.8)	DCAF16 (1.6)	PLK2 (1.5)
REACTOME_N:GLYCAN_ANTENNAE_ELONGATION	REACTOME_N:GLYCAN_ANTENNAE_ELONGATION	0.86	>=0.20	ENSG00000247445 (3.7)	LINGO2 (3.1)	ETV4 (3.0)	BAIAP2L2 (2.9)	PIGU (2.9)	DCPS (2.8)	RGS17 (2.7)	INSR (2.6)	ST3GAL4 (2.6)	BACE2 (2.5)		ENSG00000132424	PNISR PPI subnetwork	0.78	>=0.20	LUC7L2 (4.0)	PCM1 (3.6)	BTAF1 (3.0)	DENND4B (2.5)	ARID1A (2.2)	PPARG (2.2)	JTB (2.2)	R3HDM2 (2.0)	ADAMTS10 (2.0)	TOP1 (2.0)		GO:0050769	positive regulation of neurogenesis	0.81	>=0.20	DMRTA2 (2.8)	ENSG00000254235 (2.4)	RNF25 (2.3)	HMGA2 (2.2)	PFKFB4 (1.7)	FLRT1 (1.6)	KIAA0895L (1.5)	ETV4 (1.4)	BAIAP2L2 (1.3)	PCNXL3 (1.3)		MP:0003049	abnormal lumbar vertebrae morphology	0.75	>=0.20	EBF2 (4.2)	PCDH17 (3.5)	RAB1B (2.4)	CBX1 (2.3)	MCC (2.2)	YPEL3 (2.1)	MYCL1 (1.8)	REEP3 (1.6)	HMGB3P1 (1.6)	TRIT1 (1.6)
GO:0032784	regulation of transcription elongation, DNA-dependent	0.86	>=0.20	ENSG00000250062 (3.7)	PCIF1 (2.7)	PCNXL3 (2.6)	TUT1 (2.6)	ENSG00000253734 (2.6)	C12orf47 (2.6)	CDK5RAP3 (2.4)	YPEL3 (2.4)	E2F4 (2.4)	C1orf49 (2.4)		MP:0002591	decreased mean corpuscular volume	0.78	>=0.20	TMCC2 (9.1)	MARCH2 (3.9)	GPR146 (3.7)	RAB3IL1 (3.7)	P4HA2 (2.4)	SLC22A4 (2.3)	ENSG00000203644 (2.2)	HERC1 (2.0)	FADS2 (1.7)	F2 (1.7)		GO:0043596	nuclear replication fork	0.81	>=0.20	USP37 (5.9)	C16orf48 (3.5)	ACD (2.8)	PARD6A (2.5)	RQCD1 (2.5)	SIPA1 (2.4)	ENSG00000245937 (2.3)	NCKIPSD (2.2)	CDKN2C (2.0)	BCL2 (2.0)		GO:0051298	centrosome duplication	0.75	>=0.20	DCP2 (3.1)	PSMC3IP (3.0)	RMI1 (2.9)	C16orf92 (2.2)	TMEM219 (2.1)	ENSG00000233723 (2.1)	BUD13 (2.0)	BANP (1.9)	STAG1 (1.9)	KCTD13 (1.8)
ENSG00000133706	LARS PPI subnetwork	0.86	>=0.20	STIP1 (3.7)	OGFOD1 (3.1)	NAA25 (3.1)	CDK5RAP3 (3.1)	PSMD12 (2.9)	HSPA4 (2.8)	INHBE (2.8)	DUS2L (2.7)	PSMD5 (2.7)	HNRNPK (2.5)		GO:0045069	regulation of viral genome replication	0.78	>=0.20	ZC3H12C (3.8)	IZUMO1 (2.3)	TECTB (2.3)	C5orf56 (2.2)	CEP164 (2.0)	RNF157 (1.9)	MEF2BNB (1.9)	PIGV (1.9)	MAMSTR (1.9)	RIC8B (1.8)		KEGG_ANTIGEN_PROCESSING_AND_PRESENTATION	KEGG_ANTIGEN_PROCESSING_AND_PRESENTATION	0.81	>=0.20	PSMB10 (5.4)	PLTP (2.4)	ZNF142 (2.2)	FERMT3 (2.1)	STIP1 (2.1)	FKBP2 (2.0)	LYRM7 (1.7)	MAFB (1.6)	ERP29 (1.5)	TMED2 (1.4)		ENSG00000120659	TNFSF11 PPI subnetwork	0.75	>=0.20	PRR15L (3.2)	KCTD13 (2.8)	WNT2 (2.7)	ITGB6 (1.9)	IDUA (1.8)	PPP4C (1.7)	ANKRD28 (1.7)	CFTR (1.7)	GDPD3 (1.7)	NT5E (1.6)
MP:0004409	abnormal crista ampullaris neuroepithelium morphology	0.86	>=0.20	SOST (4.4)	LRP4 (3.5)	TECTB (3.2)	HSD11B2 (3.0)	FUT2 (2.8)	FLRT1 (2.7)	NRXN3 (2.6)	NR0B2 (2.3)	ENSG00000226334 (2.3)	PDE3B (2.2)		MP:0000116	abnormal tooth development	0.78	>=0.20	PDLIM4 (3.4)	PDGFC (2.7)	BNC2 (2.6)	ZNRF3 (2.6)	IGF2R (2.3)	SLC39A1 (2.3)	ST3GAL4 (2.1)	RSPO3 (2.0)	ECM2 (2.0)	CTSK (1.9)		MP:0008531	increased chemical nociceptive threshold	0.81	>=0.20	ENSG00000256234 (2.7)	PLA2G6 (2.5)	CUX2 (2.1)	SLC12A4 (2.0)	COBLL1 (2.0)	TMEM116 (2.0)	CYTL1 (1.9)	ACOXL (1.8)	HLX (1.8)	TRIB1 (1.6)		ENSG00000198933	TBKBP1 PPI subnetwork	0.75	>=0.20	GAK (3.4)	KIAA0754 (2.6)	AFF1 (2.4)	HTT (2.2)	RNF123 (2.2)	BUD13 (2.2)	UBA7 (2.1)	SP2 (2.1)	RAB1B (2.0)	GLYCTK-AS1 (1.8)
ENSG00000196470	SIAH1 PPI subnetwork	0.86	>=0.20	RAB11B (3.3)	MAMSTR (3.3)	BEND3 (3.0)	GKAP1 (2.9)	MARCH5 (2.5)	CITED2 (2.5)	TAOK2 (2.4)	C5orf35 (2.4)	DCP2 (2.3)	ENSG00000256234 (2.2)		MP:0000018	small ears	0.78	>=0.20	GLI2 (4.6)	BNC2 (3.2)	SPON1 (3.0)	LRP4 (2.9)	VCAN (2.7)	ZHX3 (2.1)	SFN (1.8)	SLC2A4RG (1.8)	FUT2 (1.8)	COL18A1 (1.8)		ENSG00000171858	RPS21 PPI subnetwork	0.81	>=0.20	HINT1 (3.5)	NUTF2 (2.7)	PTPN11 (2.0)	ADAM1 (1.9)	CUX2 (1.9)	TRMT112 (1.8)	NAA25 (1.4)	KBTBD8 (1.4)	FAF1 (1.4)	TCTN2 (1.4)		ENSG00000136854	STXBP1 PPI subnetwork	0.75	>=0.20	BSN (5.3)	TMEM151A (4.2)	TMEM59L (4.0)	CAMKV (3.9)	CNIH2 (3.7)	DOC2A (3.5)	SYT4 (3.5)	ASPHD1 (3.0)	C11orf9 (2.8)	TUBG2 (2.7)
ENSG00000133313	CNDP2 PPI subnetwork	0.86	>=0.20	NPC1 (2.9)	NAA25 (2.9)	ITCH (2.6)	CNTN2 (2.4)	SLC2A4RG (2.3)	DYNLRB1 (2.3)	ACSS2 (2.3)	NPC1L1 (2.2)	HYOU1 (2.2)	SNX14 (2.2)		GO:0044447	axoneme part	0.78	>=0.20	PACRG (5.9)	CBY1 (4.8)	C11orf49 (3.3)	IFT52 (2.8)	CEP164 (2.8)	BBS2 (2.4)	ARMC2 (1.8)	C1orf49 (1.7)	ENSG00000225063 (1.4)	SLC22A4 (1.4)		REACTOME_NUCLEAR_IMPORT_OF_REV_PROTEIN	REACTOME_NUCLEAR_IMPORT_OF_REV_PROTEIN	0.81	>=0.20	NAA25 (3.7)	EDC4 (3.2)	DHX8 (2.9)	RQCD1 (2.9)	TTLL4 (2.6)	RAPGEF6 (2.3)	USP37 (2.2)	DDX28 (2.2)	GTF2H3 (2.2)	CENPT (1.9)		ENSG00000145604	SKP2 PPI subnetwork	0.75	>=0.20	JUND (3.6)	UHRF1 (3.1)	TRAIP (2.9)	MIER3 (2.6)	NCAPG (2.5)	TUBG1 (2.4)	C18orf8 (2.2)	HIRIP3 (2.1)	UBAP1 (2.1)	PPP4C (2.1)
MP:0009940	abnormal hippocampus pyramidal cell morphology	0.86	>=0.20	FAM57B (3.8)	MAPK8IP1 (3.6)	KCTD13 (3.6)	TMEM59L (3.5)	GNAO1 (3.4)	CAMKV (3.3)	MPP2 (3.3)	STX1A (3.2)	CNIH2 (3.1)	GAL3ST3 (3.0)		ENSG00000166963	MAP1A PPI subnetwork	0.78	>=0.20	DNM3 (3.7)	TPM3 (3.2)	TTBK2 (2.9)	RAB1A (2.7)	STX1A (2.6)	BACE1 (2.6)	NCOA5 (2.6)	CPEB3 (2.5)	GNAO1 (2.4)	SV2A (2.3)		REACTOME_COPI_MEDIATED_TRANSPORT	REACTOME_COPI_MEDIATED_TRANSPORT	0.81	>=0.20	COPB1 (5.9)	TMED2 (3.5)	GANAB (3.0)	PCNXL3 (2.8)	ZNF335 (2.8)	ATP6V0D1 (2.4)	TMEM208 (2.2)	ELMO3 (2.0)	EDC4 (1.9)	NUDT22 (1.8)		ENSG00000141543	EIF4A3 PPI subnetwork	0.75	>=0.20	SYNCRIP (3.5)	HNRNPK (3.4)	NOP2 (2.5)	CHD4 (2.4)	ENSG00000220069 (2.4)	RHOA (2.3)	ENSG00000226645 (2.1)	TRIT1 (2.0)	TXNL4B (1.9)	HIRIP3 (1.9)
MP:0001393	ataxia	0.86	>=0.20	CNTN2 (5.2)	NRXN3 (5.1)	RIT2 (4.9)	SYN2 (4.2)	SYT4 (3.7)	BSN (3.4)	STMN3 (3.4)	TMEM59L (3.2)	GNAO1 (3.2)	DAO (3.1)		ENSG00000160563	MED27 PPI subnetwork	0.78	>=0.20	GPN2 (3.8)	BTAF1 (3.2)	IPPK (2.7)	RBBP5 (2.6)	CBY1 (2.4)	CEP164 (2.2)	BUD13 (2.2)	NCOA5 (2.0)	BICD2 (1.9)	ENSG00000219491 (1.9)		REACTOME_GOLGI_TO_ER_RETROGRADE_TRANSPORT	REACTOME_GOLGI_TO_ER_RETROGRADE_TRANSPORT	0.81	>=0.20	COPB1 (5.9)	TMED2 (3.5)	GANAB (3.0)	PCNXL3 (2.8)	ZNF335 (2.8)	ATP6V0D1 (2.4)	TMEM208 (2.2)	ELMO3 (2.0)	EDC4 (1.9)	NUDT22 (1.8)		GO:0003207	cardiac chamber formation	0.75	>=0.20	CATSPER1 (3.0)	IFFO1 (2.8)	C3orf54 (2.6)	MC4R (2.4)	PCDH17 (2.1)	MIER3 (2.1)	NUDCD3 (2.0)	TBX6 (2.0)	C5orf35 (2.0)	GRK4 (1.9)
ENSG00000165527	ARF6 PPI subnetwork	0.86	>=0.20	COPB1 (4.6)	GANAB (3.7)	YIF1A (3.5)	STIP1 (3.5)	HSPA4 (3.5)	FAF1 (3.4)	HYOU1 (3.4)	DCPS (3.1)	SF3B2 (2.9)	GSS (2.8)		GO:0002456	T cell mediated immunity	0.78	>=0.20	ENSG00000259530 (3.9)	ENSG00000254813 (3.3)	C5orf56 (3.2)	ARFRP1 (2.9)	AKNA (2.6)	CREB3L4 (2.4)	ZNF408 (2.3)	ZC3H12C (2.3)	ENSG00000226380 (2.1)	SPTBN5 (2.0)		ENSG00000175482	POLD4 PPI subnetwork	0.81	>=0.20	USP37 (6.3)	C16orf48 (3.5)	ACD (2.6)	RQCD1 (2.5)	MED9 (2.3)	SIPA1 (2.2)	NCKIPSD (2.0)	PARD6A (1.9)	INTS5 (1.9)	ENSG00000245937 (1.8)		GO:0000784	nuclear chromosome, telomeric region	0.75	>=0.20	HIRIP3 (3.2)	DHODH (2.7)	TXNL4B (2.5)	ENSG00000220069 (2.5)	TUBG2 (2.2)	PM20D1 (2.2)	BANP (2.0)	ENSG00000243224 (1.9)	PLEKHH3 (1.8)	FAM134C (1.7)
REACTOME_APCCCDC20_MEDIATED_DEGRADATION_OF_MITOTIC_PROTEINS	REACTOME_APCCCDC20_MEDIATED_DEGRADATION_OF_MITOTIC_PROTEINS	0.86	>=0.20	PSMD12 (5.9)	PSMB10 (3.9)	TRAFD1 (3.6)	TMEM208 (3.5)	TUBG1 (3.4)	PSMD5 (3.3)	HINT1 (3.0)	EIF2B1 (3.0)	NUTF2 (3.0)	C19orf60 (3.0)		ENSG00000118972	FGF23 PPI subnetwork	0.78	>=0.20	LRP4 (3.8)	BACE1 (3.1)	RFX4 (2.7)	C22orf31 (2.6)	ECM2 (2.6)	C11orf9 (2.5)	ZHX3 (2.3)	SLC2A4RG (2.3)	VEGFA (2.3)	SLC16A9 (2.3)		GO:0009063	cellular amino acid catabolic process	0.81	>=0.20	LCAT (2.8)	ACAD10 (2.7)	TRPT1 (2.6)	ENSG00000254235 (2.4)	MACROD1 (2.4)	ALDH2 (2.1)	ESRP2 (2.0)	PEPD (1.7)	LYRM7 (1.7)	ENSG00000245937 (1.7)		GO:0006275	regulation of DNA replication	0.75	>=0.20	RMI1 (2.5)	PSMC3IP (2.3)	CFTR (2.1)	TAOK2 (2.0)	STAG1 (1.9)	BUD13 (1.8)	C17orf58 (1.7)	DCAF16 (1.7)	KLHL8 (1.5)	IDUA (1.5)
GO:0055024	regulation of cardiac muscle tissue development	0.86	>=0.20	DNAH10 (3.6)	ENSG00000247735 (3.3)	SOST (3.3)	HCN4 (3.0)	ENSG00000233006 (2.8)	C11orf9 (2.8)	C22orf31 (2.7)	TBX6 (2.7)	ENSG00000232871 (2.7)	ZFPM2 (2.7)		GO:0006412	translation	0.78	>=0.20	RPL27AP (4.2)	BTF3P12 (3.5)	TOMM22 (3.3)	JTB (2.6)	DNAJC30 (2.2)	MEF2BNB (2.0)	FUT1 (2.0)	ANKRD19P (1.9)	WBSCR22 (1.9)	HSPA4 (1.8)		GO:0006283	transcription-coupled nucleotide-excision repair	0.81	>=0.20	USP37 (4.1)	C16orf48 (3.7)	PARD6A (3.3)	BAD (3.0)	MED9 (2.6)	ACD (2.4)	DDX55 (2.3)	EIF2B1 (2.2)	MAPKAPK5 (2.0)	TRMT112 (2.0)		ENSG00000116455	WDR77 PPI subnetwork	0.75	>=0.20	SF3B2 (3.0)	NCOA6 (2.7)	CHD4 (2.6)	HNRNPK (2.6)	NUCKS1 (2.2)	RHOA (2.2)	DHX38 (2.1)	COASY (2.0)	ZFP64 (1.9)	FIZ1 (1.9)
GO:0006140	regulation of nucleotide metabolic process	0.86	>=0.20	PPM1M (3.2)	GAL3ST3 (2.9)	ZHX3 (2.8)	DGKQ (2.7)	ENSG00000226645 (2.6)	HCAR1 (2.4)	RGS12 (2.3)	PACS1 (2.2)	HTT (2.2)	ZBTB46 (2.2)		GO:0071887	leukocyte apoptotic process	0.78	>=0.20	ARFRP1 (2.3)	ZBTB46 (2.2)	LACTB (2.0)	JTB (2.0)	DDB2 (1.9)	ENSG00000219491 (1.8)	DNAJC30 (1.6)	ENSG00000214117 (1.6)	TNKS2 (1.6)	GIMAP7 (1.6)		ENSG00000102225	CDK16 PPI subnetwork	0.81	>=0.20	CENPT (2.5)	TMED2 (2.4)	KIAA0895L (2.4)	COPB1 (2.2)	ATP6V0D1 (2.2)	HSF4 (2.1)	ENSG00000259450 (2.0)	FAM65A (1.9)	DNAH10 (1.5)	CCDC92 (1.5)		MP:0005402	abnormal action potential	0.75	>=0.20	RIT2 (4.8)	NRXN3 (4.7)	FAM57B (4.2)	BSN (3.3)	SYT4 (3.2)	GGT7 (2.6)	KLC2 (2.6)	ATP6V0A1 (2.5)	PPM1M (2.2)	TUBG2 (2.1)
ENSG00000186141	POLR3C PPI subnetwork	0.86	>=0.20	HIST2H2BE (9.9)	BCS1L (2.9)	DDX55 (2.8)	MEIS1 (2.4)	KLHL8 (2.3)	TUT1 (2.3)	CEP164 (2.2)	BTF3P12 (2.1)	NOP2 (2.1)	IPPK (2.1)		GO:0019888	protein phosphatase regulator activity	0.78	>=0.20	RIC8B (3.8)	JOSD1 (3.4)	R3HDM2 (2.7)	BCL7B (2.5)	GTPBP1 (2.4)	ARFGAP2 (2.3)	ANO3 (2.3)	MARCH5 (2.2)	SLC16A9 (2.2)	ZDHHC18 (2.1)		ENSG00000109814	UGDH PPI subnetwork	0.81	>=0.20	RILPL1 (3.5)	PLCB3 (3.2)	BRAP (2.8)	CCDC92 (2.7)	RRAS2 (2.6)	HSF4 (2.5)	SLC12A4 (2.4)	EXOC3L1 (2.2)	BAIAP2L2 (2.2)	MED9 (2.1)		ENSG00000206503	HLA-A PPI subnetwork	0.75	>=0.20	SKAP1 (5.6)	HYOU1 (2.9)	RAB1B (2.8)	LPAR5 (2.5)	YIF1A (2.3)	HTT (2.0)	DENND1A (1.8)	TXNL4B (1.8)	TCTA (1.6)	KLC2 (1.6)
GO:0051928	positive regulation of calcium ion transport	0.86	>=0.20	ACOXL (5.0)	LRRC36 (3.9)	EXOC3L1 (3.7)	CTRL (3.6)	PNLIPRP2 (3.2)	C22orf31 (2.6)	KIAA1683 (2.5)	PCDH17 (2.5)	RIC8B (2.5)	LPAL2 (2.2)		ENSG00000111432	FZD10 PPI subnetwork	0.78	>=0.20	GLI2 (4.7)	CTSK (3.4)	ZNRF3 (3.0)	FST (2.8)	HORMAD1 (2.5)	C11orf9 (2.5)	LGR6 (2.4)	C22orf31 (2.4)	DMRT2 (2.3)	TYRO3 (2.3)		MP:0004835	abnormal miniature endplate potential	0.81	>=0.20	ZDHHC1 (3.3)	NOL3 (2.7)	HSF4 (2.6)	SLC9A5 (2.5)	EXOC3L1 (2.2)	ENSG00000259450 (2.0)	ACSL6 (2.0)	C12orf47 (1.8)	OPTC (1.8)	SETBP1 (1.5)		REACTOME_AMINE:DERIVED_HORMONES	REACTOME_AMINE:DERIVED_HORMONES	0.75	>=0.20	SYT4 (4.0)	HCN4 (3.4)	GAL3ST3 (3.2)	ENSG00000247735 (2.4)	ENSG00000232661 (2.2)	BMP8A (2.0)	TMEM59L (1.9)	LPAL2 (1.7)	PMFBP1 (1.7)	NEGR1 (1.6)
GO:0043025	neuronal cell body	0.86	>=0.20	STMN3 (4.4)	GNAO1 (4.1)	STX1A (4.0)	SYT4 (4.0)	RIT2 (3.9)	SYN2 (3.9)	MAPK8IP1 (3.9)	TMEM59L (3.7)	CNIH2 (3.6)	BSN (3.5)		ENSG00000164930	FZD6 PPI subnetwork	0.78	>=0.20	GLI2 (4.7)	CTSK (3.4)	ZNRF3 (3.0)	FST (2.8)	HORMAD1 (2.5)	C11orf9 (2.5)	LGR6 (2.4)	C22orf31 (2.4)	DMRT2 (2.3)	TYRO3 (2.3)		GO:0048588	developmental cell growth	0.81	>=0.20	FLRT1 (2.6)	EXOC3L1 (2.6)	C12orf47 (2.0)	KIAA0895L (1.9)	FAM109A (1.7)	CUX2 (1.7)	C16orf86 (1.7)	HMGA2 (1.6)	STK36 (1.5)	ACAD10 (1.4)		ENSG00000053372	MRTO4 PPI subnetwork	0.75	>=0.20	ZNF259 (5.2)	NOP2 (5.2)	TRIT1 (3.9)	SYNCRIP (3.4)	BEND3 (2.9)	DHX38 (2.7)	DHODH (2.6)	SF3B2 (2.4)	ENSG00000226645 (2.2)	CHD4 (1.8)
GO:0004553	hydrolase activity, hydrolyzing O-glycosyl compounds	0.86	>=0.20	NAGLU (7.1)	IDUA (4.8)	ASAH1 (4.6)	ERP29 (4.4)	BTD (4.2)	PLA2G15 (4.1)	SLC37A4 (4.1)	TMEM219 (3.9)	PLTP (3.8)	CYP27A1 (3.4)		ENSG00000197102	DYNC1H1 PPI subnetwork	0.78	>=0.20	HSPA4 (2.7)	SACS (2.6)	CORO1C (2.6)	CKAP5 (2.4)	HIST2H2BE (2.2)	VPS53 (2.1)	FADS3 (2.1)	ZHX3 (2.0)	BICD2 (1.9)	BAZ1B (1.9)		MP:0000951	sporadic seizures	0.81	>=0.20	CELSR3 (3.5)	RLTPR (2.7)	ENSG00000235538 (2.1)	FAM65A (2.1)	SETBP1 (1.9)	PCIF1 (1.8)	C12orf51 (1.7)	TRADD (1.5)	ENSG00000259471 (1.5)	CUX2 (1.5)		ENSG00000087586	AURKA PPI subnetwork	0.75	>=0.20	NCAPG (4.1)	TRAIP (3.5)	HMGB3P1 (3.0)	UHRF1 (2.8)	TUBG1 (2.4)	TMEM175 (2.3)	HMBS (2.2)	C18orf8 (2.1)	DYNLRB1 (1.9)	STAG1 (1.8)
ENSG00000167513	CDT1 PPI subnetwork	0.86	>=0.20	UHRF1 (6.8)	FEN1 (6.6)	NCAPG (5.0)	TRAIP (4.9)	PSMC3IP (4.8)	MYBL2 (4.7)	RMI1 (4.5)	CEP55 (4.3)	USP37 (4.2)	HIRIP3 (3.9)		ENSG00000172845	SP3 PPI subnetwork	0.78	>=0.20	STAC3 (3.8)	TPM3 (3.0)	MAP3K1 (2.9)	GTPBP1 (2.7)	ENSG00000219491 (2.1)	KCNU1 (2.1)	CPEB3 (2.1)	NCOA5 (2.0)	ANO3 (1.9)	RAB11B (1.8)		MP:0006358	absent pinna reflex	0.81	>=0.20	HSD11B2 (3.1)	ENSG00000245937 (3.0)	EXOC3L1 (2.4)	DMRTA2 (2.3)	SLC12A2 (2.3)	PLCD4 (2.3)	ENSG00000259471 (2.2)	EYA2 (2.0)	RILPL1 (2.0)	ITPR2 (1.8)		GO:0016709	oxidoreductase activity, acting on paired donors, with incorporation or reduction of molecular oxygen, NADH or NADPH as one donor, and incorporation of one atom of oxygen	0.75	>=0.20	BHMT (6.2)	LPA (5.9)	DMGDH (5.7)	APOA5 (4.6)	HP (3.7)	HACL1 (3.0)	NPC1L1 (3.0)	SUOX (2.8)	ACSS2 (2.8)	ENSG00000250616 (2.5)
ENSG00000135972	MRPS9 PPI subnetwork	0.86	>=0.20	DHODH (3.6)	MAP2K7 (3.6)	OGFOD1 (3.4)	BCS1L (3.1)	TOMM22 (2.9)	E2F4 (2.9)	INTS5 (2.6)	ATXN2 (2.5)	IPPK (2.4)	DDX28 (2.4)		GO:0015934	large ribosomal subunit	0.79	>=0.20	RPL27AP (5.8)	ANKRD19P (3.1)	ENSG00000219491 (3.0)	BTF3P12 (2.9)	ENSG00000226334 (2.7)	BOLA1 (2.5)	PDXDC1 (2.4)	TOMM22 (2.3)	C7orf50 (2.2)	GPN2 (1.9)		GO:0005813	centrosome	0.81	>=0.20	C16orf48 (4.9)	BAD (3.0)	CENPT (3.0)	STK36 (2.7)	CDKN2C (2.5)	ACD (2.3)	TCTN2 (2.0)	KIAA0895L (2.0)	TSNAXIP1 (1.9)	CCDC92 (1.8)		ENSG00000086598	TMED2 PPI subnetwork	0.75	>=0.20	YIF1A (5.4)	HYOU1 (4.2)	NISCH (3.1)	MFSD2A (3.0)	CDK5RAP3 (2.9)	GALNT2 (2.8)	ITCH (2.6)	RHOA (2.6)	TMEM175 (2.5)	NRBF2 (2.3)
ENSG00000159186	ENSG00000159186 PPI subnetwork	0.86	>=0.20	UQCRC1 (4.4)	TRPT1 (3.3)	ESRRA (3.1)	DNAJC4 (3.0)	APEH (2.8)	PRDX5 (2.8)	HINT1 (2.7)	ZNF408 (2.6)	NUDT22 (2.6)	PCCB (2.4)		GO:0005834	heterotrimeric G-protein complex	0.79	>=0.20	FAM101B (3.2)	NTAN1 (3.1)	SMCR5 (3.1)	GNAO1 (2.5)	STMN3 (2.5)	MARCH2 (2.5)	DNM3 (2.2)	SV2A (2.2)	MPP2 (2.2)	PLXND1 (2.1)		GO:0072431	signal transduction involved in mitotic cell cycle G1/S transition DNA damage checkpoint	0.81	>=0.20	NUTF2 (3.5)	TMEM208 (2.7)	TRAFD1 (2.7)	IP6K2 (2.6)	PRDX5 (2.5)	ENSG00000245937 (2.4)	NAA25 (2.3)	ENSG00000256234 (2.3)	HINT1 (2.2)	PSMB10 (2.2)		ENSG00000160917	CPSF4 PPI subnetwork	0.75	>=0.20	RNF123 (4.2)	NISCH (3.8)	BPTF (3.4)	STAG1 (3.0)	DHX38 (2.9)	DHODH (2.2)	JMJD1C (2.2)	UBAP1 (2.2)	SF3B2 (2.0)	DCP2 (1.9)
MP:0004763	absent brainstem auditory evoked potential	0.86	>=0.20	TECTB (7.4)	C1orf172 (3.7)	FUT1 (3.2)	TRNP1 (3.1)	FZD9 (3.1)	TMPRSS3 (3.0)	VIL1 (2.9)	FUT2 (2.7)	KIAA1161 (2.6)	CFTR (2.5)		GO:0030659	cytoplasmic vesicle membrane	0.79	>=0.20	MAPK8IP1 (3.4)	GNAO1 (3.4)	RAB1A (3.2)	STX1A (3.0)	SV2A (3.0)	MPP2 (2.7)	KDELR3 (2.7)	STMN3 (2.6)	SLC18A1 (2.5)	PNLIPRP2 (2.5)		GO:0072401	signal transduction involved in DNA integrity checkpoint	0.81	>=0.20	NUTF2 (3.5)	TMEM208 (2.7)	TRAFD1 (2.7)	IP6K2 (2.6)	PRDX5 (2.5)	ENSG00000245937 (2.4)	NAA25 (2.3)	ENSG00000256234 (2.3)	HINT1 (2.2)	PSMB10 (2.2)		GO:0003697	single-stranded DNA binding	0.75	>=0.20	HIRIP3 (4.3)	PSMC3IP (3.2)	TRAIP (3.2)	HNRNPK (3.2)	UHRF1 (3.2)	RBMS1 (2.8)	TUBG1 (2.6)	NUCKS1 (2.4)	RMI1 (2.3)	NCAPG (2.3)
GO:0002764	immune response-regulating signaling pathway	0.86	>=0.20	LPAR5 (4.3)	RAPGEF6 (4.0)	ENSG00000203644 (3.8)	AKNA (3.2)	CDC42SE2 (3.2)	GIMAP7 (3.0)	PPM1M (3.0)	GIMAP6 (2.9)	USP3 (2.9)	SKAP1 (2.8)		GO:0016758	transferase activity, transferring hexosyl groups	0.79	>=0.20	SLC35C1 (5.2)	FUT2 (3.7)	PIGV (3.6)	CREB3L4 (3.6)	KDELR3 (3.3)	TBL2 (3.1)	RFT1 (2.9)	ST3GAL4 (2.6)	GALNT2 (2.6)	ASAH1 (2.5)		GO:0072413	signal transduction involved in mitotic cell cycle checkpoint	0.81	>=0.20	NUTF2 (3.5)	TMEM208 (2.7)	TRAFD1 (2.7)	IP6K2 (2.6)	PRDX5 (2.5)	ENSG00000245937 (2.4)	NAA25 (2.3)	ENSG00000256234 (2.3)	HINT1 (2.2)	PSMB10 (2.2)		ENSG00000150630	VEGFC PPI subnetwork	0.75	>=0.20	PCDH17 (2.6)	SEMA3G (2.5)	GDPD3 (2.0)	ERBB3 (1.8)	WNT2 (1.8)	TP53INP2 (1.7)	ITGB6 (1.6)	UBA7 (1.6)	IDUA (1.5)	LPA (1.5)
ENSG00000174622	ENSG00000174622 PPI subnetwork	0.86	>=0.20	GTF2H3 (4.6)	HNRNPK (2.9)	TMED2 (2.9)	TOMM22 (2.7)	DDX28 (2.6)	NCOA5 (2.4)	PIGC (2.3)	NUDT21 (2.3)	PDXDC1 (2.3)	ENSG00000235300 (2.1)		ENSG00000177963	RIC8A PPI subnetwork	0.79	>=0.20	BICD2 (3.1)	COPB1 (3.0)	NTAN1 (2.9)	ATG13 (2.7)	C12orf23 (2.7)	FADS3 (2.5)	SF3B4 (2.3)	ZDHHC18 (2.2)	SLC2A4RG (2.0)	CMIP (2.0)		GO:0072422	signal transduction involved in DNA damage checkpoint	0.81	>=0.20	NUTF2 (3.5)	TMEM208 (2.7)	TRAFD1 (2.7)	IP6K2 (2.6)	PRDX5 (2.5)	ENSG00000245937 (2.4)	NAA25 (2.3)	ENSG00000256234 (2.3)	HINT1 (2.2)	PSMB10 (2.2)		REACTOME_DNA_REPLICATION	REACTOME_DNA_REPLICATION	0.75	>=0.20	NCAPG (6.7)	TRAIP (6.0)	UHRF1 (5.9)	PSMC3IP (4.9)	HIRIP3 (4.6)	TUBG1 (4.4)	RMI1 (3.9)	NUCKS1 (2.9)	HMBS (2.9)	HMGB3P1 (2.4)
GO:0042623	ATPase activity, coupled	0.86	>=0.20	BBS2 (3.8)	VPS53 (3.5)	DHX38 (3.5)	HTT (3.3)	EDC4 (3.2)	APEH (3.2)	VPS11 (3.1)	DHX8 (3.0)	ATP6V0D1 (3.0)	UBR1 (2.9)		ENSG00000124641	MED20 PPI subnetwork	0.79	>=0.20	GPN2 (4.2)	IPPK (3.7)	BTAF1 (2.6)	ENSG00000219491 (2.4)	BUD13 (2.4)	BICD2 (2.4)	RRN3 (2.2)	TNKS (2.1)	CDAN1 (1.9)	BTF3P12 (1.8)		GO:0072474	signal transduction involved in mitotic cell cycle G1/S checkpoint	0.81	>=0.20	NUTF2 (3.5)	TMEM208 (2.7)	TRAFD1 (2.7)	IP6K2 (2.6)	PRDX5 (2.5)	ENSG00000245937 (2.4)	NAA25 (2.3)	ENSG00000256234 (2.3)	HINT1 (2.2)	PSMB10 (2.2)		ENSG00000140379	BCL2A1 PPI subnetwork	0.75	>=0.20	MAP1LC3A (2.3)	FBXW2 (2.2)	FAM134C (2.2)	MYCL1 (2.0)	KIAA1683 (2.0)	TWF2 (1.7)	PPP4C (1.7)	LPAL2 (1.6)	CATSPER1 (1.6)	PLK2 (1.5)
GO:0001959	regulation of cytokine-mediated signaling pathway	0.86	>=0.20	ENSG00000254813 (3.8)	ENSG00000226380 (3.1)	ENSG00000247853 (2.6)	RAB7L1 (2.5)	ENSG00000259530 (2.4)	SHISA5 (2.3)	LACTB (2.3)	RFXANK (2.1)	TRAFD1 (2.0)	TMEM219 (2.0)		GO:0005868	cytoplasmic dynein complex	0.79	>=0.20	SNX10 (2.6)	ENSG00000257711 (2.4)	IFT52 (2.2)	C11orf49 (2.1)	PLCG1 (2.0)	PACRG (2.0)	AMFR (1.9)	CBY1 (1.8)	DAO (1.8)	LINC00311 (1.8)		GO:0006977	DNA damage response, signal transduction by p53 class mediator resulting in cell cycle arrest	0.81	>=0.20	NUTF2 (3.5)	TMEM208 (2.7)	TRAFD1 (2.7)	IP6K2 (2.6)	PRDX5 (2.5)	ENSG00000245937 (2.4)	NAA25 (2.3)	ENSG00000256234 (2.3)	HINT1 (2.2)	PSMB10 (2.2)		MP:0000558	abnormal tibia morphology	0.75	>=0.20	TRPS1 (4.0)	LRRC8E (3.7)	NEO1 (2.8)	BMP8A (2.7)	ENSG00000182109 (2.5)	ENSG00000223561 (2.2)	PPM1M (2.2)	CFTR (2.2)	MCC (2.1)	ENSG00000237773 (2.0)
ENSG00000093217	XYLB PPI subnetwork	0.86	>=0.20	TXNL4B (4.5)	DUS2L (4.2)	RNF25 (3.9)	BRE (3.6)	NUTF2 (3.6)	DDX55 (3.2)	ZNF259 (3.2)	TRIT1 (3.1)	BCS1L (3.0)	FAF1 (3.0)		ENSG00000105193	RPS16 PPI subnetwork	0.79	>=0.20	RPL27AP (3.9)	ANKRD19P (2.7)	ENSG00000219491 (2.7)	BTF3P12 (2.4)	JOSD1 (2.3)	NR2C2AP (2.2)	ENSG00000226334 (2.2)	TOMM22 (1.9)	RRN3 (1.6)	WBSCR22 (1.6)		GO:0002828	regulation of type 2 immune response	0.82	>=0.20	LRRC36 (2.7)	DNAH10 (2.7)	BMF (2.6)	TSNAXIP1 (2.0)	DPEP3 (1.7)	BCL2L11 (1.7)	ALDH2 (1.4)	ENSG00000253695 (1.4)	KCNJ2 (1.4)	ENSG00000256116 (1.4)		GO:0001736	establishment of planar polarity	0.75	>=0.20	GLYCTK-AS1 (2.8)	LRRC8E (2.8)	MYCL1 (2.1)	BMP8A (2.0)	RAB7L1 (1.9)	GALNT2 (1.8)	TMEM106B (1.5)	ITGB6 (1.5)	RGS12 (1.5)	C17orf58 (1.5)
KEGG_VASOPRESSIN_REGULATED_WATER_REABSORPTION	KEGG_VASOPRESSIN_REGULATED_WATER_REABSORPTION	0.86	>=0.20	TCTA (3.6)	CMIP (3.5)	C12orf23 (3.3)	PDXDC1 (3.1)	RAB1A (3.0)	TAOK2 (2.9)	CLPTM1 (2.8)	CENPT (2.8)	ATP6V0A1 (2.7)	MAP2K7 (2.6)		MP:0001236	abnormal epidermis stratum spinosum morphology	0.79	>=0.20	SFN (5.6)	C1orf172 (4.5)	HORMAD1 (2.7)	FUT1 (2.5)	NR2C2AP (2.3)	BICD2 (2.1)	PIGC (1.9)	RASIP1 (1.9)	IPPK (1.8)	LGR6 (1.8)		MP:0005169	abnormal male meiosis	0.82	>=0.20	DPEP3 (7.7)	PLEKHG4 (3.4)	KCTD19 (3.4)	TMEM116 (2.6)	GTF2H3 (2.0)	ENSG00000235538 (1.7)	C16orf48 (1.7)	BRAP (1.6)	LRRC36 (1.5)	ENSG00000253695 (1.5)		ENSG00000166033	HTRA1 PPI subnetwork	0.75	>=0.20	PTRF (2.8)	TNNC1 (2.2)	AHR (2.1)	TP53INP2 (2.1)	MET (2.1)	SEMA3G (2.1)	CFTR (2.0)	PLK2 (2.0)	COPZ2 (1.8)	MIER3 (1.7)
ENSG00000151067	CACNA1C PPI subnetwork	0.86	>=0.20	STX1A (4.5)	NEGR1 (3.6)	BSN (3.4)	GNAO1 (3.4)	KLC2 (3.1)	CNIH2 (3.0)	INPP5A (3.0)	CDC42SE2 (2.9)	MAS1 (2.8)	TMEM59L (2.6)		REACTOME_FGFR2_LIGAND_BINDING_AND_ACTIVATION	REACTOME_FGFR2_LIGAND_BINDING_AND_ACTIVATION	0.79	>=0.20	RSPO3 (4.0)	LGR6 (3.5)	C22orf31 (3.4)	ZNRF3 (3.3)	FST (2.9)	GLI2 (2.9)	CNTN2 (2.2)	MEOX2 (2.0)	PDE3A (2.0)	C11orf9 (1.9)		ENSG00000141552	ANAPC11 PPI subnetwork	0.82	>=0.20	CDKN2C (5.2)	CENPT (3.9)	EIF2B1 (2.7)	HINT1 (2.6)	RQCD1 (2.1)	ENSG00000259450 (2.0)	EDC4 (1.9)	ACOXL (1.6)	COPB1 (1.6)	NUTF2 (1.4)		ENSG00000147649	MTDH PPI subnetwork	0.75	>=0.20	PCCB (3.5)	PNPO (3.3)	COLQ (2.4)	AMT (2.3)	BTD (2.3)	TMEM106B (2.1)	SUOX (2.1)	IDUA (2.0)	NAGLU (2.0)	REEP3 (2.0)
ENSG00000143498	TAF1A PPI subnetwork	0.86	>=0.20	DDX55 (4.3)	RBBP5 (3.4)	BTF3P12 (3.3)	PSMD5 (3.1)	ZNF259 (3.0)	IFT52 (2.9)	E2F4 (2.8)	FBXW2 (2.8)	MAPKAPK5 (2.7)	NAA25 (2.7)		ENSG00000086205	FOLH1 PPI subnetwork	0.79	>=0.20	C1orf172 (2.5)	ENSG00000226674 (2.3)	PEMT (2.2)	BOLA1 (1.9)	INSR (1.8)	RASA3 (1.7)	LACTB (1.7)	RFT1 (1.7)	ARNT (1.7)	SGK2 (1.6)		KEGG_GNRH_SIGNALING_PATHWAY	KEGG_GNRH_SIGNALING_PATHWAY	0.82	>=0.20	PFKFB4 (3.5)	AGRP (2.8)	PLCD4 (2.5)	CYP27A1 (2.3)	KCNK7 (2.3)	RASD1 (2.1)	CCDC92 (2.0)	FHOD1 (1.9)	MAP3K11 (1.8)	SLC26A6 (1.8)		ENSG00000086205	FOLH1 PPI subnetwork	0.75	>=0.20	PCCB (4.2)	PNPO (3.5)	TMEM106B (3.0)	SUOX (2.3)	PHF7 (2.2)	BTD (2.2)	NFE2L1 (2.1)	HACL1 (2.1)	APEH (2.1)	IDUA (1.9)
REACTOME_ACTIVATION_OF_APCC_AND_APCCCDC20_MEDIATED_DEGRADATION_OF_MITOTIC_PROTEINS	REACTOME_ACTIVATION_OF_APCC_AND_APCCCDC20_MEDIATED_DEGRADATION_OF_MITOTIC_PROTEINS	0.86	>=0.20	PSMD12 (5.8)	PSMB10 (3.8)	TRAFD1 (3.5)	TMEM208 (3.5)	TUBG1 (3.4)	PSMD5 (3.3)	HINT1 (3.0)	EIF2B1 (3.0)	NUTF2 (3.0)	C19orf60 (2.9)		ENSG00000134086	VHL PPI subnetwork	0.79	>=0.20	RAB1A (3.2)	TOMM22 (3.0)	NUDT21 (2.9)	JTB (2.6)	CORO1C (2.6)	HIST2H2BE (2.6)	PSMD12 (2.3)	C12orf23 (2.2)	HSPA4 (2.1)	CLPTM1 (2.1)		ENSG00000164022	AIMP1 PPI subnetwork	0.82	>=0.20	FAF1 (3.3)	UQCRC1 (3.0)	EIF2B1 (2.5)	NAA25 (2.4)	BCS1L (2.4)	PINX1 (2.3)	ENSG00000245937 (2.1)	HMGA2 (2.0)	DUS2L (2.0)	PEMT (2.0)		GO:0009953	dorsal/ventral pattern formation	0.75	>=0.20	TBX6 (2.9)	ZFP64 (2.7)	ENSG00000247735 (2.2)	NEO1 (2.1)	MCC (2.0)	KIAA0754 (1.8)	WNT2 (1.8)	EBF2 (1.8)	LRRC8E (1.5)	C11orf9 (1.5)
ENSG00000136631	VPS45 PPI subnetwork	0.86	>=0.20	VPS53 (4.4)	RAB1A (3.9)	SNX13 (3.9)	BAP1 (3.9)	ATP6V0D1 (3.2)	NICN1 (3.0)	NISCH (2.9)	CDK5RAP3 (2.6)	PIGC (2.5)	GAK (2.5)		ENSG00000113522	RAD50 PPI subnetwork	0.79	>=0.20	FEN1 (4.2)	MYBL2 (4.2)	BAZ1B (3.8)	CENPP (3.4)	DMC1 (3.2)	DDB2 (3.1)	CKAP5 (3.0)	UBR1 (2.8)	HERC1 (2.7)	CEP55 (2.6)		GO:0019897	extrinsic to plasma membrane	0.82	>=0.20	AHNAK (3.4)	ROM1 (2.3)	COBLL1 (2.3)	PLCB3 (2.0)	PDE3A (2.0)	RLTPR (1.9)	FAM65A (1.9)	CCDC92 (1.8)	ABCA1 (1.8)	VIL1 (1.7)		ENSG00000087263	OGFOD1 PPI subnetwork	0.75	>=0.20	GSS (2.7)	DHODH (2.4)	PPP4C (2.3)	PSMD5 (2.3)	HTT (2.1)	RHOA (2.1)	TXNL4B (2.1)	NOP2 (2.1)	DCP2 (2.0)	PHF7 (2.0)
ENSG00000093009	CDC45 PPI subnetwork	0.86	>=0.20	FEN1 (6.1)	USP37 (6.1)	UHRF1 (6.0)	PSMC3IP (5.8)	MYBL2 (4.7)	HIRIP3 (4.3)	TRAIP (4.3)	DMC1 (4.2)	DDB2 (4.1)	RMI1 (4.0)		ENSG00000100664	EIF5 PPI subnetwork	0.79	>=0.20	HIST2H2BE (7.1)	WBSCR22 (2.7)	MEF2BNB (2.5)	HSPA4 (2.4)	BTF3P12 (2.2)	TOP1 (1.9)	SLC35C1 (1.8)	PCM1 (1.8)	C1orf49 (1.7)	LACTB (1.7)		GO:0016236	macroautophagy	0.82	>=0.20	BRAP (4.4)	RANBP10 (3.2)	FNIP1 (2.9)	RNF25 (2.6)	CPEB4 (2.4)	DHX8 (2.4)	STK36 (2.4)	ACAD10 (2.4)	LRRC29 (2.1)	ATP6V0D1 (2.1)		ENSG00000145414	NAF1 PPI subnetwork	0.75	>=0.20	TRIT1 (3.4)	NOP2 (3.2)	SYNCRIP (2.6)	ZNF259 (2.4)	SF3B2 (2.3)	NUCKS1 (2.1)	ENSG00000182109 (2.1)	BEND3 (1.8)	DHODH (1.6)	JMY (1.6)
GO:0034660	ncRNA metabolic process	0.86	>=0.20	PINX1 (4.7)	TSEN2 (4.7)	DDX55 (4.3)	BCS1L (3.9)	THOC1 (3.9)	DDX28 (3.8)	NAA25 (3.6)	GTF2H3 (3.6)	ZNF259 (3.6)	CCDC51 (3.5)		GO:0002922	positive regulation of humoral immune response	0.79	>=0.20	ENSG00000246283 (4.0)	ZC3H12C (2.5)	CD40 (2.5)	GIMAP7 (2.3)	GIMAP6 (2.2)	INHBC (2.1)	LINC00311 (2.1)	RRAS2 (2.0)	STARD9 (2.0)	ZDHHC18 (2.0)		GO:0015103	inorganic anion transmembrane transporter activity	0.82	>=0.20	HSD11B2 (4.8)	TMEM116 (4.4)	EYA2 (2.6)	VIL1 (2.6)	ACSL6 (2.5)	GPR137 (2.4)	ESRRA (2.3)	SLC26A6 (2.2)	PLCD4 (2.1)	SLC12A4 (1.9)		GO:0008653	lipopolysaccharide metabolic process	0.75	>=0.20	C5orf35 (3.1)	SNX11 (2.4)	UBAP1 (2.3)	C18orf8 (2.3)	BAP1 (1.9)	YPEL3 (1.9)	NUDT2 (1.8)	KLHL8 (1.7)	DGKQ (1.7)	ITCH (1.7)
MP:0003656	abnormal erythrocyte physiology	0.86	>=0.20	HMBS (6.9)	RNF123 (6.3)	TMCC2 (5.8)	RANBP10 (4.9)	MARCH2 (4.3)	ALDOA (3.5)	RAB3IL1 (3.4)	SLC22A4 (3.3)	APEH (3.2)	GPR146 (3.0)		GO:0071577	zinc ion transmembrane transport	0.79	>=0.20	JTB (3.2)	ENSG00000246283 (3.1)	RFT1 (2.9)	SLC22A5 (2.5)	ABP1 (2.5)	TBL2 (2.4)	SLC19A1 (2.3)	PIGC (2.3)	PNLIPRP2 (2.2)	ZNF408 (2.2)		GO:0009109	coenzyme catabolic process	0.82	>=0.20	ACAD10 (4.1)	C16orf86 (3.8)	UQCRC1 (3.4)	ESRRA (2.9)	CCDC51 (2.8)	PEPD (2.7)	MACROD1 (2.7)	TMEM116 (2.3)	ENSG00000253695 (2.0)	KCTD19 (2.0)		ENSG00000065427	KARS PPI subnetwork	0.75	>=0.20	CDK5RAP3 (2.4)	ENSG00000243224 (2.2)	TWF2 (2.1)	NOP2 (2.1)	FIZ1 (2.0)	SYNCRIP (1.9)	ENSG00000220069 (1.9)	HNRNPK (1.8)	DYNLRB1 (1.7)	RHOA (1.7)
REACTOME_DEADENYLATION_OF_MRNA	REACTOME_DEADENYLATION_OF_MRNA	0.86	>=0.20	MAPKAPK5 (3.5)	CTCF (3.4)	LUC7L2 (3.3)	BBS2 (3.1)	HNRNPK (3.0)	IP6K2 (3.0)	TNKS (2.9)	TRIT1 (2.9)	TMCC1 (2.9)	NCOA5 (2.7)		GO:0030814	regulation of cAMP metabolic process	0.79	>=0.20	C22orf31 (2.9)	LINC00311 (2.5)	MPP2 (2.5)	ENSG00000246283 (2.3)	O3FAR1 (2.2)	SYN2 (2.0)	VPS37D (1.9)	DMRT2 (1.9)	ENSG00000226334 (1.9)	CNTN2 (1.8)		ENSG00000067842	ATP2B3 PPI subnetwork	0.82	>=0.20	ATP6V0D1 (3.2)	COPB1 (2.3)	CPEB4 (2.1)	FNIP1 (2.0)	PIK3R1 (1.7)	TSNAXIP1 (1.6)	CDC42SE2 (1.5)	PLA2G15 (1.5)	SOX7 (1.4)	LRRC36 (1.4)		ENSG00000156976	EIF4A2 PPI subnetwork	0.75	>=0.20	ENSG00000220069 (3.8)	JMY (2.7)	ZNF524 (2.4)	CDK5RAP3 (2.4)	SF3B2 (2.2)	DHX38 (2.2)	ASPHD1 (1.7)	KIAA1161 (1.7)	MIER3 (1.6)	CHD4 (1.6)
ENSG00000147439	BIN3 PPI subnetwork	0.86	>=0.20	PPP4C (3.2)	TOMM22 (2.9)	CORO1C (2.8)	HTT (2.8)	HMGB3P1 (2.6)	DYNLRB1 (2.6)	KDM4B (2.5)	RNF25 (2.5)	CMIP (2.5)	GAK (2.4)		MP:0000383	abnormal hair follicle orientation	0.79	>=0.20	SFN (4.2)	FUT1 (3.6)	C1orf172 (3.3)	ABCA1 (2.9)	SLC16A9 (2.9)	CEP68 (2.5)	BICD2 (2.3)	FUT2 (2.0)	ZC3H12C (2.0)	MAP3K1 (1.9)		REACTOME_DNA_REPLICATION	REACTOME_DNA_REPLICATION	0.82	>=0.20	CDKN2C (4.1)	RQCD1 (3.6)	CENPT (3.5)	C16orf48 (2.4)	USP37 (2.4)	ACD (2.1)	CTCF (1.8)	FAF1 (1.8)	STIP1 (1.5)	MED9 (1.5)		ENSG00000108852	MPP2 PPI subnetwork	0.75	>=0.20	SYT4 (5.0)	TMEM59L (4.1)	DOC2A (3.9)	ALDOA (3.8)	BSN (3.8)	NRXN3 (3.5)	CAMKV (3.3)	ASPHD1 (2.9)	RIT2 (2.3)	GAL3ST3 (2.1)
GO:0008017	microtubule binding	0.86	>=0.20	CKAP5 (4.8)	CENPT (3.4)	KIAA0895L (3.3)	HERC1 (3.2)	CEP55 (3.2)	KIAA0754 (3.1)	TNKS (3.1)	PCM1 (3.1)	NCAPG (3.1)	ROM1 (3.0)		MP:0001005	abnormal retinal rod cell morphology	0.79	>=0.20	ENSG00000234899 (2.5)	ENSG00000235070 (2.4)	TSEN2 (2.2)	ENSG00000203644 (2.0)	RFT1 (2.0)	CTSS (1.9)	VCAN (1.9)	C11orf49 (1.9)	FUT1 (1.9)	CBY1 (1.8)		ENSG00000117242	ENSG00000117242 PPI subnetwork	0.82	>=0.20	TMED2 (5.7)	FKBP2 (4.7)	TMEM208 (4.6)	GANAB (4.0)	SHISA5 (3.4)	COPB1 (3.1)	PEMT (2.5)	ERP29 (2.2)	ACOXL (2.1)	FNIP1 (1.7)		GO:0006353	transcription termination, DNA-dependent	0.75	>=0.20	ENSG00000226645 (3.6)	TRIT1 (3.2)	BUD13 (2.8)	TXNL4B (2.5)	HNRNPK (2.4)	ENSG00000233723 (2.4)	INO80E (2.2)	ZNF259 (2.0)	DHODH (2.0)	C9orf64 (2.0)
REACTOME_CELL_CYCLE	REACTOME_CELL_CYCLE	0.86	>=0.20	NCAPG (6.6)	CEP55 (6.0)	TRAIP (5.9)	MYBL2 (5.7)	UHRF1 (5.6)	FEN1 (5.5)	PSMC3IP (5.0)	CENPP (5.0)	CENPT (4.7)	HIRIP3 (4.7)		GO:0090179	planar cell polarity pathway involved in neural tube closure	0.79	>=0.20	ENSG00000227143 (4.4)	HORMAD1 (2.8)	ENSG00000228274 (2.7)	CREB3L4 (2.5)	BNC2 (2.4)	VPS37D (2.4)	PIGC (2.3)	GLI2 (2.2)	FGFBP3 (2.0)	SLC39A1 (1.9)		ENSG00000137337	MDC1 PPI subnetwork	0.82	>=0.20	USP37 (3.5)	CTCF (3.3)	CENPT (2.8)	ACD (2.8)	RQCD1 (2.6)	THAP11 (2.5)	C16orf48 (2.4)	NFATC3 (2.3)	UBTF (2.2)	BCS1L (2.1)		ENSG00000105880	DLX5 PPI subnetwork	0.75	>=0.20	TRPS1 (3.4)	CRLF1 (2.7)	ERBB3 (2.4)	NRXN3 (2.0)	NCOA6 (1.9)	MYCL1 (1.8)	BANP (1.8)	E2F3 (1.8)	SP2 (1.7)	KCTD13 (1.4)
MP:0005642	decreased mean corpuscular hemoglobin concentration	0.87	>=0.20	HMBS (4.8)	TMCC2 (4.4)	RNF123 (3.2)	ENSG00000254235 (3.2)	FAM13A (2.9)	RAB3IL1 (2.8)	P4HA2 (2.8)	ALDOA (2.6)	ENSG00000214117 (2.6)	PNPO (2.3)		GO:0090178	regulation of establishment of planar polarity involved in neural tube closure	0.79	>=0.20	ENSG00000227143 (4.4)	HORMAD1 (2.8)	ENSG00000228274 (2.7)	CREB3L4 (2.5)	BNC2 (2.4)	VPS37D (2.4)	PIGC (2.3)	GLI2 (2.2)	FGFBP3 (2.0)	SLC39A1 (1.9)		ENSG00000206385	ENSG00000206385 PPI subnetwork	0.82	>=0.20	USP37 (3.5)	CTCF (3.3)	CENPT (2.8)	ACD (2.8)	RQCD1 (2.6)	THAP11 (2.5)	C16orf48 (2.4)	NFATC3 (2.3)	UBTF (2.2)	BCS1L (2.1)		ENSG00000111445	RFC5 PPI subnetwork	0.75	>=0.20	PSMC3IP (4.7)	TUBG1 (4.4)	UHRF1 (4.0)	HIRIP3 (3.7)	TRAIP (3.7)	RMI1 (3.6)	PIGU (3.2)	NCAPG (3.0)	SLC37A4 (2.5)	NUCKS1 (2.2)
GO:0090179	planar cell polarity pathway involved in neural tube closure	0.87	>=0.20	ENSG00000227143 (4.4)	HORMAD1 (2.8)	ENSG00000247735 (2.8)	ENSG00000228274 (2.7)	RILPL1 (2.7)	GLYCTK-AS1 (2.5)	CREB3L4 (2.5)	BNC2 (2.4)	VPS37D (2.4)	PIGC (2.3)		ENSG00000109917	ZNF259 PPI subnetwork	0.79	>=0.20	IFT52 (3.1)	BBS2 (2.9)	ANKRD19P (2.7)	ENSG00000226648 (2.7)	NUDT21 (2.4)	C1orf49 (2.4)	QRICH2 (2.3)	BUD13 (2.2)	ARFRP1 (2.0)	PLCG1 (1.9)		GO:0045123	cellular extravasation	0.82	>=0.20	ENSG00000228536 (2.4)	GFOD2 (2.1)	GPR137 (2.0)	HCAR1 (1.8)	CDC42SE2 (1.7)	KLF14 (1.6)	ENSG00000259471 (1.6)	ENSG00000259450 (1.5)	TNFAIP8 (1.5)	SOX7 (1.5)		REACTOME_SEMA4D_IN_SEMAPHORIN_SIGNALING	REACTOME_SEMA4D_IN_SEMAPHORIN_SIGNALING	0.75	>=0.20	MACF1 (3.8)	PTRF (3.8)	TCTA (3.4)	ERBB3 (3.4)	DAG1 (2.9)	MAP1LC3A (2.8)	DYNLRB1 (2.5)	RHOA (2.4)	RAB1B (2.2)	CAPZA2 (2.2)
GO:0090178	regulation of establishment of planar polarity involved in neural tube closure	0.87	>=0.20	ENSG00000227143 (4.4)	HORMAD1 (2.8)	ENSG00000247735 (2.8)	ENSG00000228274 (2.7)	RILPL1 (2.7)	GLYCTK-AS1 (2.5)	CREB3L4 (2.5)	BNC2 (2.4)	VPS37D (2.4)	PIGC (2.3)		GO:0070717	poly-purine tract binding	0.79	>=0.20	MEIS1 (3.0)	CEP68 (2.9)	BRE (2.7)	RAB1A (2.6)	TOP1 (2.5)	THOC1 (2.1)	PCM1 (2.0)	BTAF1 (1.9)	LPIN3 (1.9)	TSC22D2 (1.7)		ENSG00000168298	HIST1H1E PPI subnetwork	0.82	>=0.20	ENSG00000253792 (2.5)	LRRC36 (2.1)	EXOC3L1 (2.0)	CTCF (2.0)	ACAD10 (1.8)	DDX55 (1.7)	CCDC51 (1.6)	THAP11 (1.6)	HSD11B2 (1.5)	DUS2L (1.5)		GO:0019751	polyol metabolic process	0.75	>=0.20	PM20D1 (3.0)	MFSD2A (2.8)	GLYCTK (2.6)	LCORL (2.3)	ENSG00000226645 (2.1)	GRK4 (2.1)	PHF7 (2.0)	ENSG00000247853 (2.0)	C5orf35 (1.9)	KIAA1161 (1.9)
REACTOME_GLYCOSPHINGOLIPID_METABOLISM	REACTOME_GLYCOSPHINGOLIPID_METABOLISM	0.87	>=0.20	NAGLU (5.5)	ASAH1 (5.3)	PLA2G15 (4.8)	ERP29 (4.6)	IDUA (4.4)	ATP6V0D1 (3.6)	VEGFB (3.2)	BTD (3.0)	PEPD (3.0)	VIL1 (2.8)		MP:0008135	small Peyer's patches	0.79	>=0.20	RELB (6.1)	ZBTB46 (3.6)	CD40 (3.5)	CSF1 (3.1)	GIMAP7 (3.1)	LACTB (3.1)	AKNA (3.0)	ZDHHC18 (2.9)	MAPKBP1 (2.5)	O3FAR1 (2.1)		ENSG00000143870	PDIA6 PPI subnetwork	0.82	>=0.20	TMED2 (5.4)	FKBP2 (5.1)	ERP29 (4.3)	GANAB (4.2)	B3GAT3 (3.2)	COPB1 (2.6)	STIP1 (2.5)	ENSG00000235070 (2.3)	TMEM208 (2.1)	SPON1 (2.0)		MP:0008511	thin retinal inner nuclear layer	0.75	>=0.20	LINGO2 (3.3)	C19orf60 (2.1)	HCN4 (2.1)	KIAA1161 (2.1)	FAM57B (1.8)	MCC (1.8)	KIAA1683 (1.8)	PGS1 (1.6)	ENSG00000220069 (1.6)	DENND1A (1.4)
ENSG00000138663	COPS4 PPI subnetwork	0.87	>=0.20	CAPZA2 (3.7)	MLX (3.0)	ANKRD28 (2.9)	PPP4C (2.9)	DGKQ (2.8)	ZNF414 (2.6)	YIF1A (2.6)	C12orf23 (2.6)	RBBP5 (2.3)	ZNF524 (2.3)		REACTOME_APOPTOTIC_EXECUTION__PHASE	REACTOME_APOPTOTIC_EXECUTION__PHASE	0.79	>=0.20	SFN (4.1)	HIST2H2BE (3.1)	OTUD7B (3.0)	ENSG00000203644 (2.7)	C1orf172 (2.6)	AMFR (2.5)	MAP3K1 (2.4)	TNKS2 (2.1)	RASA3 (1.9)	UBR1 (1.9)		GO:0033151	V(D)J recombination	0.82	>=0.20	ENSG00000253792 (7.2)	ENSG00000235538 (2.8)	RLTPR (2.6)	LYRM7 (2.2)	GTF2H3 (1.9)	ARL15 (1.9)	MED9 (1.9)	LRRC29 (1.8)	PLA2G6 (1.7)	C16orf48 (1.5)		GO:0001666	response to hypoxia	0.75	>=0.20	KDM4B (3.1)	ALDOA (2.4)	SLC37A4 (2.0)	SEMA3G (2.0)	TAOK2 (1.9)	HCN4 (1.9)	VPS11 (1.8)	MAP1LC3A (1.6)	NAGLU (1.5)	TUBG2 (1.5)
GO:0045815	positive regulation of gene expression, epigenetic	0.87	>=0.20	ENSG00000256731 (3.4)	FIZ1 (3.3)	CEP164 (3.3)	SP2 (3.1)	GATAD2B (3.0)	PCNXL3 (3.0)	LINC00311 (2.9)	BPTF (2.6)	ARNT (2.5)	HORMAD1 (2.5)		MP:0005595	abnormal vascular smooth muscle physiology	0.79	>=0.20	MRVI1 (4.4)	ECM2 (3.5)	PDE3A (3.3)	AXL (3.0)	MEIS1 (2.6)	FAM101B (2.3)	VCAN (2.3)	FUT2 (2.2)	ASAH1 (2.1)	PRAM1 (2.0)		KEGG_ETHER_LIPID_METABOLISM	KEGG_ETHER_LIPID_METABOLISM	0.82	>=0.20	CTRL (3.7)	ACOXL (2.9)	CYP27A1 (2.7)	ENSG00000228536 (2.3)	GRB14 (2.1)	ITPR2 (1.9)	TMEM116 (1.8)	ENSG00000256116 (1.8)	LRRC29 (1.8)	SLC12A2 (1.6)		GO:0005544	calcium-dependent phospholipid binding	0.75	>=0.20	RBMS1 (4.0)	PTRF (2.5)	RAB7L1 (2.3)	ENSG00000243224 (2.2)	PPM1M (2.2)	C11orf9 (2.1)	REEP3 (1.9)	KLC2 (1.8)	MET (1.8)	TMEM151A (1.8)
ENSG00000143870	PDIA6 PPI subnetwork	0.87	>=0.20	HYOU1 (6.1)	TMED2 (5.4)	FKBP2 (5.1)	ERP29 (4.3)	GANAB (4.2)	RAB1A (3.4)	B3GAT3 (3.2)	C12orf23 (3.2)	TBL2 (2.9)	COPB1 (2.6)		ENSG00000176248	ANAPC2 PPI subnetwork	0.79	>=0.20	CEP55 (7.3)	CKAP5 (5.0)	FEN1 (4.1)	CENPP (4.0)	MYBL2 (3.7)	FAM100B (2.7)	CDAN1 (2.5)	LPIN3 (1.9)	PCM1 (1.7)	COPB1 (1.6)		GO:0030128	clathrin coat of endocytic vesicle	0.82	>=0.20	FAF1 (2.7)	E2F4 (2.0)	PLCB3 (2.0)	COPB1 (2.0)	PLA2G15 (1.9)	FAM13A (1.9)	DPEP2 (1.7)	FKBP2 (1.7)	PEPD (1.6)	GFOD2 (1.4)		ENSG00000107242	PIP5K1B PPI subnetwork	0.75	>=0.20	INPP5A (4.1)	COLQ (3.0)	SNX11 (2.9)	CAPZA2 (2.5)	TNNC1 (2.5)	PPM1M (2.4)	ENSG00000234494 (2.1)	LPAR5 (2.1)	TP53INP2 (2.0)	DNAH1 (2.0)
GO:0016811	hydrolase activity, acting on carbon-nitrogen (but not peptide) bonds, in linear amides	0.87	>=0.20	HACL1 (3.8)	SLC37A4 (3.4)	APEH (3.1)	SLC22A2 (3.1)	ACAD10 (3.0)	SNX14 (2.9)	BHMT (2.8)	ADAMTS10 (2.7)	PPM1M (2.7)	BTD (2.6)		MP:0010249	lactation failure	0.79	>=0.20	PDLIM4 (3.3)	LPL (2.5)	KCNU1 (2.3)	ENSG00000234899 (2.2)	CYP2W1 (2.1)	HORMAD1 (1.9)	LGR6 (1.8)	SLC39A1 (1.7)	GPR146 (1.7)	NUP210L (1.6)		ENSG00000167553	TUBA1C PPI subnetwork	0.82	>=0.20	STIP1 (2.3)	UQCRC1 (2.1)	MPDZ (2.0)	AHNAK (2.0)	RAPGEF6 (1.5)	CENPT (1.2)	SLC12A4 (1.2)	DUS2L (1.1)	PCIF1 (1.0)	CCDC92 (1.0)		GO:0000793	condensed chromosome	0.75	>=0.20	NCAPG (7.9)	TRAIP (6.3)	UHRF1 (4.9)	HIRIP3 (4.5)	PSMC3IP (4.3)	RMI1 (3.9)	NUCKS1 (3.2)	HMGB3P1 (2.8)	ASZ1 (2.5)	TUBG1 (2.4)
GO:0016247	channel regulator activity	0.87	>=0.20	NEGR1 (3.7)	ANO3 (3.1)	STX1A (3.0)	PLK2 (2.9)	CAMKV (2.8)	ENSG00000234899 (2.7)	MPP2 (2.7)	TMEM151A (2.7)	PACRG (2.6)	C4orf44 (2.5)		MP:0002243	abnormal vomeronasal organ morphology	0.79	>=0.20	EYA2 (4.7)	GLI2 (2.9)	FGFBP3 (2.8)	LRP4 (2.7)	PDGFC (2.7)	SPRY4 (2.6)	FZD9 (2.4)	DMRT2 (2.1)	PLXND1 (2.1)	MAPKBP1 (2.0)		ENSG00000198018	ENTPD7 PPI subnetwork	0.82	>=0.20	ATP6V0D1 (3.4)	TMEM208 (3.0)	COPB1 (2.7)	PRDX5 (2.1)	B3GAT3 (2.0)	CCDC92 (1.9)	PEMT (1.9)	PEPD (1.5)	SLC12A2 (1.5)	ERP29 (1.5)		MP:0008827	abnormal thymus cell ratio	0.75	>=0.20	SKAP1 (4.9)	UBA7 (3.0)	TMPRSS3 (1.9)	C17orf58 (1.8)	DCP2 (1.7)	KIAA1683 (1.7)	GALNT2 (1.5)	PPP2R3A (1.5)	DHX38 (1.4)	MAP3K1 (1.4)
ENSG00000132906	CASP9 PPI subnetwork	0.87	>=0.20	ZDHHC18 (3.3)	SSH1 (3.0)	KDM4B (2.8)	CDC42SE2 (2.8)	PFKFB4 (2.6)	DMC1 (2.6)	AHNAK (2.5)	ST3GAL4 (2.4)	KLHL8 (2.4)	RAB11B (2.4)		GO:0022624	proteasome accessory complex	0.79	>=0.20	PSMD12 (4.1)	ARFGAP2 (3.6)	YKT6 (3.4)	LACTB (2.2)	OGFOD1 (2.1)	NKX3-1 (2.0)	MARCH5 (2.0)	COPB1 (1.9)	HSPA4 (1.9)	ATG13 (1.7)		ENSG00000181817	LSM10 PPI subnetwork	0.82	>=0.20	NUTF2 (2.3)	HINT1 (2.3)	C12orf47 (2.2)	RQCD1 (2.1)	TRMT112 (2.1)	USP37 (1.9)	ADAM1 (1.9)	ENSG00000245937 (1.7)	EIF2B1 (1.5)	FAM13A (1.5)		ENSG00000109103	UNC119 PPI subnetwork	0.75	>=0.20	MC4R (3.5)	PPP4C (2.7)	DYNLRB1 (2.3)	C17orf58 (2.0)	CAPZA2 (2.0)	NUCKS1 (1.9)	BACE2 (1.7)	FBXW2 (1.6)	C19orf60 (1.6)	MAP3K1 (1.5)
GO:0043603	cellular amide metabolic process	0.87	>=0.20	NPC1L1 (3.7)	C1orf49 (3.1)	C5orf35 (2.7)	MLXIPL (2.5)	HACL1 (2.5)	DMGDH (2.4)	PLA2G6 (2.4)	GLYCTK (2.4)	MLX (2.4)	NUP210L (2.3)		ENSG00000116213	WRAP73 PPI subnetwork	0.79	>=0.20	COPB1 (3.7)	DCPS (3.5)	PSMD12 (2.8)	PEMT (2.5)	HSPA4 (2.5)	FEN1 (2.1)	ENSG00000226380 (2.0)	TOMM22 (1.9)	RBBP5 (1.9)	CLPTM1 (1.7)		ENSG00000129824	RPS4Y1 PPI subnetwork	0.82	>=0.20	HINT1 (3.9)	NUTF2 (2.9)	FAF1 (2.3)	CUX2 (1.8)	ADAM1 (1.7)	TRMT112 (1.7)	THAP11 (1.5)	PTPN11 (1.5)	DPEP3 (1.4)	AHNAK (1.3)		ENSG00000163714	U2SURP PPI subnetwork	0.75	>=0.20	NOP2 (3.3)	ENSG00000232661 (2.5)	SYNCRIP (2.1)	COASY (2.0)	NUCKS1 (1.9)	PCCB (1.8)	SF3B2 (1.8)	AHR (1.7)	MIER3 (1.6)	DHX38 (1.6)
GO:0016805	dipeptidase activity	0.87	>=0.20	PEPD (4.8)	NPC1L1 (4.7)	SLC22A2 (3.0)	VIL1 (2.9)	STARD9 (2.9)	GDPD3 (2.7)	CYP27A1 (2.7)	RAB3IL1 (2.7)	PNLIPRP2 (2.6)	PFKFB4 (2.4)		MP:0001093	small trigeminal ganglion	0.79	>=0.20	SLC18A1 (4.4)	SOST (3.4)	EYA2 (3.4)	MEIS1 (3.1)	SYN2 (2.8)	STMN3 (2.5)	GNAO1 (2.4)	COLEC11 (2.2)	SV2A (2.0)	LGR6 (2.0)		ENSG00000135269	TES PPI subnetwork	0.82	>=0.20	OPTC (3.7)	SIPA1 (2.5)	RRAS2 (2.4)	CCDC92 (2.3)	FHOD1 (2.0)	PCNXL3 (1.8)	TCTN2 (1.7)	EML3 (1.7)	RLTPR (1.6)	FERMT3 (1.4)		GO:0048168	regulation of neuronal synaptic plasticity	0.75	>=0.20	GAL3ST3 (3.8)	CNIH2 (3.8)	CAMKV (3.6)	GGT7 (3.2)	DOC2A (2.9)	TMEM59L (2.8)	BSN (2.7)	NEGR1 (2.7)	DAGLA (2.7)	ASPHD1 (2.7)
MP:0000854	abnormal cerebellum development	0.87	>=0.20	EBF2 (4.4)	RFX4 (3.3)	DAO (3.0)	FGFR1 (2.8)	ZFPM2 (2.8)	RIT2 (2.7)	FZD9 (2.5)	GAK (2.4)	OPTC (2.4)	GLI2 (2.3)		GO:0055024	regulation of cardiac muscle tissue development	0.79	>=0.20	SOST (3.3)	ENSG00000233006 (2.8)	C11orf9 (2.8)	C22orf31 (2.7)	ENSG00000232871 (2.7)	LGR6 (2.6)	ZNRF3 (2.4)	ENSG00000250062 (2.3)	ANKRD19P (2.1)	ENSG00000226334 (2.1)		ENSG00000196220	SRGAP3 PPI subnetwork	0.82	>=0.20	FKBP2 (6.0)	GANAB (6.0)	TMED2 (4.9)	ERP29 (3.9)	B3GAT3 (3.4)	STIP1 (2.6)	COPB1 (2.6)	PLTP (2.0)	UBTF (2.0)	FLRT1 (1.9)		GO:0050778	positive regulation of immune response	0.75	>=0.20	LPAR5 (3.5)	SKAP1 (2.9)	LPA (2.5)	TMPRSS3 (2.2)	UBA7 (2.2)	PPM1M (2.0)	ENSG00000223561 (1.8)	DCP2 (1.7)	IDUA (1.7)	ZNF524 (1.7)
GO:0002831	regulation of response to biotic stimulus	0.87	>=0.20	CDC42SE2 (3.3)	ENSG00000257711 (3.2)	BCL2 (2.9)	ENSG00000259530 (2.8)	ARFRP1 (2.8)	FIZ1 (2.7)	TRADD (2.7)	ENSG00000124915 (2.7)	NUDCD3 (2.6)	ENSG00000182109 (2.6)		ENSG00000160695	ENSG00000160695 PPI subnetwork	0.79	>=0.20	VPS53 (3.7)	VPS37D (2.8)	NTAN1 (2.7)	C11orf49 (2.7)	MEF2BNB (2.7)	YKT6 (2.6)	SNX13 (2.4)	CORO1C (2.3)	RAB1A (2.1)	UBR1 (2.0)		ENSG00000206308	HLA-DRA PPI subnetwork	0.82	>=0.20	FKBP2 (3.5)	GANAB (2.7)	PSMB10 (2.3)	CDKN2C (1.8)	ALDH2 (1.8)	RLTPR (1.8)	TMED2 (1.7)	MAFB (1.6)	NFATC3 (1.6)	FERMT3 (1.5)		REACTOME_APCCCDC20_MEDIATED_DEGRADATION_OF_MITOTIC_PROTEINS	REACTOME_APCCCDC20_MEDIATED_DEGRADATION_OF_MITOTIC_PROTEINS	0.75	>=0.20	TUBG1 (3.4)	PSMD5 (3.3)	C19orf60 (3.0)	COASY (2.4)	DYNLRB1 (2.4)	YIF1A (2.3)	C18orf8 (2.3)	NCAPG (2.2)	PPP4C (2.2)	CDK5RAP3 (2.0)
ENSG00000065618	COL17A1 PPI subnetwork	0.87	>=0.20	SFN (7.7)	COL7A1 (5.9)	C1orf172 (4.9)	ELMO3 (4.7)	ITGB6 (4.2)	NT5E (4.0)	ESRP2 (3.5)	PTRF (3.3)	PVRL2 (3.1)	MET (3.1)		GO:0008556	potassium-transporting ATPase activity	0.79	>=0.20	GPER (3.6)	C1orf49 (3.4)	FUT2 (3.4)	MAMSTR (3.3)	TPM3 (3.1)	QRICH2 (2.9)	SPTBN5 (2.9)	SV2A (2.5)	GLUL (2.4)	MAPKBP1 (2.1)		ENSG00000089289	IGBP1 PPI subnetwork	0.82	>=0.20	STIP1 (3.9)	COPB1 (3.1)	FAF1 (2.5)	DUS2L (2.2)	NAA25 (2.1)	UQCRC1 (2.0)	GPR137 (1.8)	IRS1 (1.7)	L3MBTL3 (1.6)	EIF2B1 (1.4)		ENSG00000171530	TBCA PPI subnetwork	0.75	>=0.20	DYNLRB1 (3.7)	WDR82 (2.8)	GLYCTK-AS1 (2.2)	TUBG2 (2.1)	C18orf8 (2.0)	ENSG00000226645 (1.7)	RNF123 (1.6)	NICN1 (1.6)	C3orf54 (1.6)	C11orf9 (1.6)
ENSG00000062038	CDH3 PPI subnetwork	0.87	>=0.20	SFN (4.3)	ELMO3 (4.3)	ITGB6 (4.3)	ESRP2 (4.2)	C1orf172 (4.1)	PVRL2 (3.8)	FUT2 (3.6)	FUT1 (3.1)	PLCB3 (3.1)	ERBB3 (2.8)		GO:0035587	purinergic receptor signaling pathway	0.79	>=0.20	ENSG00000250062 (3.3)	RAB3IL1 (3.0)	MRVI1 (2.7)	RFT1 (2.3)	QRICH2 (2.0)	ENSG00000227143 (1.9)	C22orf31 (1.8)	STARD9 (1.7)	GALNT2 (1.7)	ENSG00000203644 (1.6)		GO:0045664	regulation of neuron differentiation	0.82	>=0.20	FLRT1 (2.8)	DMRTA2 (2.7)	CUX2 (2.1)	ZDHHC1 (2.1)	CELSR3 (2.1)	PLCB3 (2.0)	HMGA2 (2.0)	STK36 (1.8)	KIAA0895L (1.8)	NOL3 (1.7)		REACTOME_SYNTHESIS_OF_SUBSTRATES_IN_N:GLYCAN_BIOSYTHESIS	REACTOME_SYNTHESIS_OF_SUBSTRATES_IN_N:GLYCAN_BIOSYTHESIS	0.75	>=0.20	YIF1A (5.9)	TCTA (3.7)	NRBF2 (3.3)	ZFP64 (2.7)	COPZ2 (2.7)	PIGU (2.5)	SNX11 (2.1)	EBF2 (2.1)	CDK5RAP3 (2.1)	PSMD5 (2.0)
ENSG00000197102	DYNC1H1 PPI subnetwork	0.87	>=0.20	ALDOA (2.8)	HSPA4 (2.7)	SACS (2.6)	CORO1C (2.6)	GSS (2.6)	CKAP5 (2.4)	NUTF2 (2.4)	STIP1 (2.4)	ATP6V0D1 (2.3)	ENSG00000253792 (2.2)		MP:0008277	abnormal sternum ossification	0.79	>=0.20	FZD9 (4.1)	PDGFC (3.0)	NFIA (2.6)	EYA2 (2.6)	DMRT2 (2.5)	STAC3 (2.3)	MEOX2 (2.2)	PACSIN3 (2.2)	FST (2.1)	TPM3 (2.1)		ENSG00000101558	VAPA PPI subnetwork	0.82	>=0.20	NAA25 (3.7)	BCS1L (2.7)	CCDC51 (2.6)	STIP1 (2.6)	EIF2B1 (2.5)	COPB1 (2.5)	PINX1 (2.5)	TUT1 (2.4)	DDX55 (2.3)	ADAM1 (2.0)		REACTOME_REGULATION_OF_ORNITHINE_DECARBOXYLASE_ODC	REACTOME_REGULATION_OF_ORNITHINE_DECARBOXYLASE_ODC	0.75	>=0.20	PSMD5 (3.2)	C19orf60 (3.2)	COASY (2.9)	YIF1A (2.6)	NFE2L1 (2.5)	TUBG1 (2.5)	MLX (2.5)	FAM134C (2.3)	TWF2 (2.2)	PNPO (2.1)
GO:0030134	ER to Golgi transport vesicle	0.87	>=0.20	C12orf23 (5.3)	KDELR3 (5.2)	COPB1 (5.2)	PDXDC1 (4.6)	HYOU1 (4.3)	YIF1A (4.3)	TBL2 (4.2)	FADS2 (3.9)	UBA7 (3.8)	TMED2 (3.7)		MP:0011501	increased glomerular capsule space	0.79	>=0.20	GPR146 (3.1)	COL18A1 (2.7)	PNLIPRP2 (2.7)	ENSG00000226674 (2.7)	ENSG00000233006 (2.6)	ECM2 (2.5)	VEGFA (2.4)	CTSK (2.4)	CSGALNACT1 (2.4)	TMCC2 (2.4)		ENSG00000117560	FASLG PPI subnetwork	0.82	>=0.20	TNFAIP8 (3.0)	AHNAK (2.7)	CDC42SE2 (2.4)	BAD (2.2)	RNF25 (2.2)	ITPR2 (2.1)	SLC12A4 (2.1)	TTLL4 (2.0)	TRADD (2.0)	CYP27A1 (2.0)		MP:0006279	abnormal limb development	0.75	>=0.20	TRPS1 (4.5)	LRRC8E (4.2)	CRLF1 (3.6)	WNT2 (2.7)	CFTR (2.2)	REEP3 (2.2)	NRBF2 (2.1)	ITGB6 (2.0)	C17orf58 (1.9)	NEO1 (1.8)
REACTOME_CHOLESTEROL_BIOSYNTHESIS	REACTOME_CHOLESTEROL_BIOSYNTHESIS	0.87	>=0.20	FADS1 (13.3)	FADS2 (12.7)	ACSS2 (11.7)	SREBF1 (5.2)	SLC26A6 (3.9)	NPC1 (3.6)	PFKFB4 (2.6)	NPC1L1 (2.5)	NUDT2 (2.1)	FGFBP3 (2.0)		ENSG00000111802	TDP2 PPI subnetwork	0.79	>=0.20	RELB (3.7)	GIMAP7 (2.9)	ZC3H12C (2.6)	RRAS2 (2.5)	SLC39A1 (2.4)	ZDHHC18 (2.3)	BICD2 (2.1)	BTF3P12 (2.1)	CTSS (2.1)	GIMAP6 (2.0)		ENSG00000120265	PCMT1 PPI subnetwork	0.82	>=0.20	AHNAK (3.9)	STIP1 (2.5)	NFATC3 (2.5)	FHOD1 (2.4)	PLCB3 (2.3)	RRAS2 (2.3)	LCAT (2.2)	GFOD2 (2.1)	L3MBTL3 (2.1)	MAFF (2.0)		ENSG00000144580	RQCD1 PPI subnetwork	0.75	>=0.20	UHRF1 (2.5)	ZFPM2 (2.5)	MSL2 (2.3)	DCP2 (2.3)	RMI1 (2.2)	BUD13 (2.0)	TRIT1 (1.9)	STAG1 (1.9)	PSMC3IP (1.8)	DCAF16 (1.7)
ENSG00000153006	SREK1IP1 PPI subnetwork	0.87	>=0.20	LUC7L2 (3.6)	ARFRP1 (3.3)	ENSG00000220069 (3.3)	PRAM1 (3.2)	MARCH5 (3.1)	ZNF335 (3.1)	BTF3P12 (3.1)	UBAP1 (3.1)	ADAM1 (3.0)	DNAJC30 (3.0)		ENSG00000175333	ENSG00000175333 PPI subnetwork	0.79	>=0.20	RPL27AP (4.3)	RRN3 (3.5)	NR2C2AP (2.5)	VPS53 (2.5)	C7orf50 (2.3)	TSEN2 (2.1)	ANKRD19P (2.1)	ENSG00000219491 (2.1)	ENSG00000226334 (1.9)	TBL2 (1.9)		GO:0005932	microtubule basal body	0.82	>=0.20	C16orf48 (7.2)	STK36 (5.7)	TCTN2 (5.6)	TSNAXIP1 (4.9)	BAD (3.2)	ZDHHC1 (3.2)	LRRC36 (2.4)	MPDZ (1.9)	ACD (1.8)	CCDC92 (1.7)		REACTOME_MITOTIC_M:MG1_PHASES	REACTOME_MITOTIC_M:MG1_PHASES	0.75	>=0.20	NCAPG (6.7)	TRAIP (5.8)	UHRF1 (5.4)	PSMC3IP (4.5)	HIRIP3 (4.3)	TUBG1 (4.1)	RMI1 (3.7)	HMGB3P1 (2.9)	NUCKS1 (2.8)	HMBS (2.8)
GO:0046209	nitric oxide metabolic process	0.87	>=0.20	PLAUR (3.0)	ENSG00000247853 (2.9)	KCNJ2 (2.6)	ZC3H12C (2.4)	RASIP1 (2.3)	HORMAD1 (2.2)	ENSG00000246283 (2.1)	ENSG00000257711 (2.0)	MAFF (2.0)	ENSG00000259450 (2.0)		REACTOME_RNA_POLYMERASE_I_TRANSCRIPTION	REACTOME_RNA_POLYMERASE_I_TRANSCRIPTION	0.79	>=0.20	HIST2H2BE (9.0)	MEIS1 (2.2)	BUD13 (2.0)	CDAN1 (1.9)	IPPK (1.7)	BTF3P12 (1.7)	RBBP5 (1.7)	GPER (1.6)	FAM100B (1.6)	ENSG00000235070 (1.5)		REACTOME_DEFENSINS	REACTOME_DEFENSINS	0.82	>=0.20	AGRP (2.9)	PEMT (2.8)	HSD11B2 (2.3)	VIL1 (1.7)	ITPR2 (1.6)	C16orf86 (1.5)	L3MBTL3 (1.5)	DNAH10 (1.4)	ALDH2 (1.4)	FERMT3 (1.3)		MP:0005014	increased B cell number	0.75	>=0.20	SKAP1 (3.3)	LPAR5 (2.5)	MAP3K1 (2.2)	SLC41A1 (2.1)	IDUA (1.9)	JMJD1C (1.9)	PGS1 (1.8)	RAB7L1 (1.8)	IKZF4 (1.7)	ARNTL (1.7)
GO:0048713	regulation of oligodendrocyte differentiation	0.87	>=0.20	FGFBP3 (3.7)	ENSG00000124915 (3.6)	ENSG00000259471 (3.5)	MYCL1 (2.9)	LINC00311 (2.8)	LCORL (2.6)	ENSG00000233559 (2.3)	ENSG00000250616 (2.3)	ENSG00000225063 (2.2)	DNM3 (2.1)		ENSG00000072952	MRVI1 PPI subnetwork	0.79	>=0.20	HIST2H2BE (3.7)	PEMT (2.3)	ENSG00000235070 (2.1)	NFIA (2.0)	THRB (1.8)	SLC16A9 (1.8)	SREBF1 (1.7)	DDB2 (1.6)	SUN2 (1.5)	THOC1 (1.5)		GO:0005637	nuclear inner membrane	0.82	>=0.20	L3MBTL3 (2.5)	FNIP1 (2.2)	TCTN2 (2.0)	TRIB1 (1.6)	PCIF1 (1.6)	DDX28 (1.6)	GANAB (1.5)	THAP11 (1.5)	COPB1 (1.5)	SSPN (1.4)		ENSG00000165525	NEMF PPI subnetwork	0.75	>=0.20	SYNCRIP (3.8)	ZNF259 (3.2)	TRIT1 (3.2)	ENSG00000234494 (3.0)	NOP2 (3.0)	PNPO (2.8)	HNRNPK (2.2)	MC4R (2.2)	E2F3 (2.1)	CHD4 (2.0)
GO:0042044	fluid transport	0.87	>=0.20	ANKRD19P (3.4)	HSD11B2 (3.1)	NUP210L (3.1)	NEGR1 (2.6)	SLC22A2 (2.6)	ENSG00000233723 (2.5)	KLF14 (2.5)	PACRG (2.5)	RFX4 (2.4)	DMRT2 (2.4)		ENSG00000101109	STK4 PPI subnetwork	0.79	>=0.20	CTSS (3.8)	HIST2H2BE (2.9)	MAP3K1 (2.8)	AMFR (2.7)	RBBP5 (2.2)	FGFBP3 (2.1)	LHCGR (2.1)	DDB2 (1.8)	MYO1F (1.7)	C5orf56 (1.7)		ENSG00000052723	SIKE1 PPI subnetwork	0.82	>=0.20	RQCD1 (2.8)	CDC42SE2 (2.8)	PCIF1 (2.5)	ENSG00000228536 (2.4)	TTLL4 (2.3)	TNFAIP8 (2.3)	RAPGEF6 (2.1)	HINT1 (1.9)	RRAS2 (1.6)	FERMT3 (1.6)		GO:0007346	regulation of mitotic cell cycle	0.75	>=0.20	HMGB3P1 (2.9)	PSMC3IP (2.6)	TRAIP (2.5)	TUBG1 (2.5)	UHRF1 (2.3)	C19orf60 (2.2)	FAM134C (2.2)	PSMD5 (2.2)	DCP2 (2.2)	C18orf8 (2.0)
GO:0019751	polyol metabolic process	0.87	>=0.20	ENSG00000225063 (3.0)	PM20D1 (3.0)	MFSD2A (2.8)	ENSG00000228274 (2.7)	C22orf31 (2.6)	GLYCTK (2.6)	ENSG00000250062 (2.6)	SLC19A1 (2.6)	SLC22A5 (2.5)	ENSG00000254235 (2.4)		MP:0004045	abnormal cell cycle checkpoint function	0.79	>=0.20	DDB2 (4.0)	MYBL2 (3.6)	FEN1 (2.6)	PLAUR (2.4)	CEP55 (2.4)	C7orf50 (2.4)	CKAP5 (2.4)	BBS2 (2.2)	LACTB (2.1)	SFMBT1 (2.1)		MP:0002152	abnormal brain morphology	0.82	>=0.20	MPDZ (2.9)	PEPD (2.9)	DMRTA2 (2.4)	GPR137 (2.3)	STK36 (2.2)	PLTP (2.2)	PFKFB4 (2.2)	ZDHHC1 (1.9)	RANBP10 (1.8)	LAMB1 (1.8)		ENSG00000066926	FECH PPI subnetwork	0.75	>=0.20	TMEM106B (3.4)	PCCB (3.0)	HMBS (2.7)	PNPO (2.3)	TRIT1 (2.1)	BEND3 (1.9)	HNRNPK (1.9)	BUD13 (1.8)	CBX1 (1.8)	C5orf35 (1.7)
GO:2001252	positive regulation of chromosome organization	0.87	>=0.20	FAM65A (3.6)	ENSG00000235300 (3.3)	LINC00311 (3.3)	ENSG00000226752 (3.1)	DNAJC30 (2.8)	RAB3IL1 (2.8)	PACS1 (2.8)	PCIF1 (2.7)	ENSG00000226648 (2.7)	INTS5 (2.6)		MP:0008585	absent photoreceptor outer segment	0.79	>=0.20	DSCAML1 (4.0)	CPEB3 (2.4)	ENSG00000225063 (2.1)	C11orf49 (2.0)	TMCC2 (1.8)	DSTYK (1.8)	INPP4B (1.8)	KDELR3 (1.7)	QRICH2 (1.6)	BNC2 (1.5)		ENSG00000179841	AKAP5 PPI subnetwork	0.82	>=0.20	SLC12A2 (3.2)	PLCD4 (2.9)	CELSR3 (2.6)	ARL15 (2.1)	FHOD1 (2.0)	AHNAK (2.0)	SHISA5 (1.7)	CUX2 (1.7)	PARD6A (1.6)	USP37 (1.4)		REACTOME_RNA_POLYMERASE_I_TRANSCRIPTION	REACTOME_RNA_POLYMERASE_I_TRANSCRIPTION	0.75	>=0.20	PSMD5 (2.6)	CATSPER1 (2.4)	C5orf35 (2.1)	ENSG00000226752 (2.1)	RAB7L1 (2.1)	BUD13 (2.0)	MLX (1.9)	HNRNPK (1.8)	E2F3 (1.8)	ZNF259 (1.8)
REACTOME_MG1_TRANSITION	REACTOME_MG1_TRANSITION	0.87	>=0.20	PSMD12 (4.8)	FEN1 (4.6)	TUBG1 (4.3)	UHRF1 (4.2)	RQCD1 (4.0)	PSMC3IP (3.8)	MYBL2 (3.4)	HIRIP3 (3.4)	PSMB10 (3.4)	USP37 (3.3)		GO:0009071	serine family amino acid catabolic process	0.79	>=0.20	SPTBN5 (3.6)	DAO (3.0)	LPIN3 (2.8)	NTN5 (2.5)	INHBC (2.3)	ENSG00000234899 (2.3)	RFT1 (2.2)	GLUL (2.1)	INHBE (2.1)	C22orf31 (2.0)		GO:0008565	protein transporter activity	0.82	>=0.20	COPB1 (3.3)	RANBP10 (2.6)	ATXN2 (2.6)	ATP6V0D1 (2.4)	DHX8 (2.2)	CPEB4 (2.1)	NUTF2 (2.1)	ERP29 (2.0)	CCDC51 (2.0)	DUS2L (2.0)		MP:0002913	abnormal PNS synaptic transmission	0.75	>=0.20	TMEM59L (3.8)	SYT4 (3.5)	FAM57B (3.3)	NRXN3 (3.0)	RIT2 (2.8)	BMP8A (2.5)	HCN4 (2.4)	RGS17 (2.0)	ENSG00000220069 (2.0)	ENSG00000243224 (1.9)
REACTOME_DNA_REPLICATION_PRE:INITIATION	REACTOME_DNA_REPLICATION_PRE:INITIATION	0.87	>=0.20	PSMD12 (4.8)	FEN1 (4.6)	TUBG1 (4.3)	UHRF1 (4.2)	RQCD1 (4.0)	PSMC3IP (3.8)	MYBL2 (3.4)	HIRIP3 (3.4)	PSMB10 (3.4)	USP37 (3.3)		ENSG00000007047	MARK4 PPI subnetwork	0.79	>=0.20	CORO1C (3.8)	SACS (2.7)	MB (2.6)	BICD2 (2.4)	SLC35C1 (2.4)	ENSG00000235070 (2.2)	C12orf23 (2.2)	RAB11B (2.1)	TPM1 (2.1)	SFMBT1 (2.0)		MP:0001431	abnormal eating behavior	0.82	>=0.20	VIL1 (3.4)	HMGA2 (3.2)	HSF4 (2.5)	HSD11B2 (2.2)	GATA6 (2.0)	LRRC36 (2.0)	KCNJ2 (1.9)	SLC12A2 (1.9)	DMRTA2 (1.6)	SLC9A5 (1.5)		GO:0070306	lens fiber cell differentiation	0.75	>=0.20	BMP8A (2.4)	LRRC8E (2.2)	ENSG00000182109 (2.2)	MET (2.0)	C5orf35 (1.8)	BTD (1.7)	FAM134C (1.7)	LCORL (1.6)	MCC (1.4)	FAM57B (1.4)
GO:0031954	positive regulation of protein autophosphorylation	0.87	>=0.20	ENSG00000225063 (3.3)	PNLIPRP2 (3.1)	ENSG00000226645 (2.9)	ARL15 (2.8)	E2F3 (2.7)	ZNF664 (2.6)	C7orf50 (2.6)	ENSG00000253734 (2.5)	SMCR5 (2.5)	P4HA2 (2.5)		GO:2000177	regulation of neural precursor cell proliferation	0.79	>=0.20	RFX4 (5.2)	FGFBP3 (2.8)	ENSG00000234899 (2.8)	GLI2 (2.2)	DSTYK (2.1)	ENSG00000235070 (2.1)	MEIS1 (1.9)	MAPK8IP1 (1.7)	LRP4 (1.7)	RAI1 (1.7)		ENSG00000172613	RAD9A PPI subnetwork	0.82	>=0.20	USP37 (4.1)	CDKN2C (3.1)	RAPGEF6 (2.5)	ERP29 (2.3)	MED9 (2.1)	LYRM7 (2.0)	CENPT (2.0)	RQCD1 (1.9)	FAF1 (1.8)	ACD (1.8)		GO:0001614	purinergic nucleotide receptor activity	0.75	>=0.20	C3orf54 (3.5)	LPAR5 (3.1)	AHR (3.0)	IKZF4 (2.6)	PMFBP1 (2.1)	SLC22A3 (2.0)	SUOX (1.8)	LCORL (1.7)	ITGB6 (1.7)	ENSG00000182109 (1.6)
ENSG00000172053	QARS PPI subnetwork	0.87	>=0.20	NAA25 (3.8)	DUS2L (3.5)	OGFOD1 (3.0)	COPB1 (2.9)	TSEN2 (2.8)	BCS1L (2.8)	SLC35C1 (2.7)	APEH (2.6)	JTB (2.6)	CDK5RAP3 (2.5)		MP:0001407	short stride length	0.79	>=0.20	ASAH1 (3.3)	IGF2R (3.1)	SLC16A9 (2.5)	MARCH2 (2.3)	SLC39A1 (2.3)	CPEB3 (2.3)	RSPO3 (2.1)	NFIA (2.1)	RNF157 (2.0)	BRE (2.0)		GO:0009881	photoreceptor activity	0.82	>=0.20	ROM1 (8.4)	TTLL4 (2.7)	OPTC (2.7)	ACSL6 (2.3)	KCNK7 (1.9)	ENSG00000228536 (1.8)	DNAH10 (1.7)	ZNF664 (1.7)	VEGFB (1.7)	LYRM7 (1.6)		GO:0016502	nucleotide receptor activity	0.75	>=0.20	C3orf54 (3.5)	LPAR5 (3.1)	AHR (3.0)	IKZF4 (2.6)	PMFBP1 (2.1)	SLC22A3 (2.0)	SUOX (1.8)	LCORL (1.7)	ITGB6 (1.7)	ENSG00000182109 (1.6)
MP:0008080	abnormal CD8-positive T cell differentiation	0.87	>=0.20	GIMAP6 (8.1)	GIMAP7 (8.0)	SKAP1 (7.1)	GIMAP4 (6.2)	PLCG1 (4.6)	RNF157 (3.3)	INPP4B (2.8)	AKNA (2.7)	RAPGEF6 (2.6)	EXOC3L1 (2.6)		GO:0009264	deoxyribonucleotide catabolic process	0.79	>=0.20	ARMC2 (3.4)	ENSG00000226648 (3.1)	BOLA1 (3.1)	RFT1 (2.7)	C7orf50 (2.7)	ENSG00000247445 (2.6)	ENSG00000250062 (2.5)	RFXANK (2.5)	RPL27AP (2.1)	IFT52 (2.0)		ENSG00000177380	PPFIA3 PPI subnetwork	0.82	>=0.20	EYA2 (3.1)	SLC9A5 (3.0)	COBLL1 (2.8)	RAPGEF6 (2.2)	PIK3R1 (2.2)	ENSG00000245937 (2.1)	EML3 (2.0)	KIAA0895L (2.0)	ACSL6 (2.0)	FAM13A (1.8)		ENSG00000171863	RPS7 PPI subnetwork	0.75	>=0.20	NOP2 (4.4)	SYNCRIP (3.4)	ENSG00000220069 (3.2)	TRIT1 (2.9)	SF3B2 (2.7)	DHX38 (2.7)	ZNF259 (2.7)	HNRNPK (2.4)	DHODH (2.1)	RBPJ (2.0)
KEGG_HUNTINGTONS_DISEASE	KEGG_HUNTINGTONS_DISEASE	0.87	>=0.20	UQCRC1 (5.9)	PRDX5 (5.4)	HINT1 (5.4)	DYNLRB1 (3.8)	FKBP2 (3.4)	ESRRA (3.3)	PCCB (3.3)	ALDOA (3.0)	BAD (2.9)	C12orf47 (2.8)		REACTOME_NUCLEOSOME_ASSEMBLY	REACTOME_NUCLEOSOME_ASSEMBLY	0.79	>=0.20	HIST2H2BE (8.0)	CENPP (4.9)	CEP55 (4.7)	FAM100B (3.6)	MYBL2 (3.4)	FEN1 (3.4)	RNF157 (2.1)	CDAN1 (2.0)	MEIS1 (1.9)	CKAP5 (1.9)		ENSG00000182520	ENSG00000182520 PPI subnetwork	0.82	>=0.20	ALDH2 (3.2)	ACSL6 (3.1)	NOL3 (2.5)	HMGA2 (2.4)	SLC9A5 (2.2)	NCKIPSD (2.0)	ROM1 (1.9)	LCAT (1.7)	ENSG00000259471 (1.5)	TRAFD1 (1.4)		REACTOME_ASSOCIATION_OF_LICENSING_FACTORS_WITH_THE_PRE:REPLICATIVE_COMPLEX	REACTOME_ASSOCIATION_OF_LICENSING_FACTORS_WITH_THE_PRE:REPLICATIVE_COMPLEX	0.75	>=0.20	UHRF1 (4.6)	TRAIP (4.1)	RMI1 (3.5)	PSMC3IP (3.0)	NCAPG (2.8)	HMBS (2.8)	C5orf35 (2.6)	RBMS1 (2.1)	HIRIP3 (2.0)	TRIT1 (2.0)
KEGG_ETHER_LIPID_METABOLISM	KEGG_ETHER_LIPID_METABOLISM	0.87	>=0.20	ASAH1 (3.8)	CTRL (3.7)	PNLIPRP2 (3.7)	FUT2 (3.6)	ACOXL (2.9)	BACE2 (2.7)	CYP27A1 (2.7)	TYRO3 (2.5)	LINC00311 (2.5)	CFTR (2.3)		REACTOME_DEPOSITION_OF_NEW_CENPA:CONTAINING_NUCLEOSOMES_AT_THE_CENTROMERE	REACTOME_DEPOSITION_OF_NEW_CENPA:CONTAINING_NUCLEOSOMES_AT_THE_CENTROMERE	0.79	>=0.20	HIST2H2BE (8.0)	CENPP (4.9)	CEP55 (4.7)	FAM100B (3.6)	MYBL2 (3.4)	FEN1 (3.4)	RNF157 (2.1)	CDAN1 (2.0)	MEIS1 (1.9)	CKAP5 (1.9)		ENSG00000171549	ENSG00000171549 PPI subnetwork	0.82	>=0.20	ALDH2 (3.2)	ACSL6 (3.1)	NOL3 (2.5)	HMGA2 (2.4)	SLC9A5 (2.2)	NCKIPSD (2.0)	ROM1 (1.9)	LCAT (1.7)	ENSG00000259471 (1.5)	TRAFD1 (1.4)		ENSG00000133935	C14orf1 PPI subnetwork	0.75	>=0.20	ACSS2 (6.1)	DYNLRB1 (2.7)	C17orf58 (2.4)	C19orf60 (2.3)	NPC1 (2.2)	HMBS (2.2)	BUD13 (2.1)	NUCKS1 (2.0)	SLC37A4 (2.0)	MLX (2.0)
ENSG00000185499	MUC1 PPI subnetwork	0.87	>=0.20	PLCB3 (3.7)	LPAR5 (3.5)	LPIN3 (2.9)	IP6K2 (2.8)	PVRL2 (2.7)	FAM109A (2.7)	SLC22A3 (2.6)	DAG1 (2.5)	CREB3L4 (2.4)	MAPKBP1 (2.3)		ENSG00000057468	MSH4 PPI subnetwork	0.79	>=0.20	HIST2H2BE (6.1)	LUC7L2 (3.3)	BAZ1B (3.3)	CEP164 (2.4)	HNRNPUL1 (2.4)	FEN1 (2.3)	NCOA5 (2.2)	MYBL2 (2.1)	DMC1 (2.0)	MEIS1 (2.0)		ENSG00000110148	CCKBR PPI subnetwork	0.82	>=0.20	SH2B3 (3.0)	BAD (2.8)	ENSG00000253695 (2.2)	RRAS2 (2.2)	ARL15 (2.1)	RILPL1 (2.0)	ZNF664 (1.9)	ENSG00000259450 (1.9)	PIK3R1 (1.8)	C12orf47 (1.7)		GO:0006919	activation of cysteine-type endopeptidase activity involved in apoptotic process	0.75	>=0.20	TMEM219 (3.2)	FBXW2 (3.0)	ENSG00000237773 (2.7)	ENSG00000253734 (2.7)	UBA7 (2.1)	ENSG00000247735 (1.9)	KLHL8 (1.8)	BACE2 (1.8)	E2F3 (1.6)	ITGB6 (1.5)
GO:0042572	retinol metabolic process	0.87	>=0.20	AGRP (4.1)	ACOXL (3.6)	SLC16A9 (3.4)	TSNAXIP1 (2.7)	EYA2 (2.6)	ENSG00000253695 (2.6)	FUT2 (2.3)	GLUL (2.2)	GDPD3 (2.2)	HACL1 (2.2)		GO:0016500	protein-hormone receptor activity	0.79	>=0.20	FST (2.7)	EYA2 (2.3)	C5orf56 (2.3)	PDGFC (2.3)	BNC2 (2.3)	THRB (2.3)	C22orf31 (2.2)	INHBC (2.2)	CYP2W1 (2.2)	DMRT2 (2.2)		GO:0015020	glucuronosyltransferase activity	0.82	>=0.20	GPR137 (3.7)	GANAB (2.3)	ENSG00000245937 (2.3)	PCNXL3 (2.2)	B3GAT3 (2.1)	SHISA5 (2.0)	TMEM208 (1.6)	DNAH10 (1.6)	FAF1 (1.6)	COBLL1 (1.5)		MP:0001844	autoimmune response	0.75	>=0.20	SKAP1 (3.4)	IKZF4 (3.0)	TMPRSS3 (2.4)	RBPJ (2.1)	C17orf58 (1.8)	UBA7 (1.8)	TMEM106B (1.7)	JUND (1.7)	REEP3 (1.7)	ARNTL (1.6)
ENSG00000198851	CD3E PPI subnetwork	0.87	>=0.20	SKAP1 (6.6)	GIMAP7 (6.0)	GIMAP6 (4.6)	GIMAP4 (4.4)	PSMB10 (3.9)	PLCG1 (3.6)	AKNA (3.6)	CTSS (3.1)	FERMT3 (2.9)	LPAR5 (2.8)		GO:0009084	glutamine family amino acid biosynthetic process	0.79	>=0.20	C22orf31 (2.9)	C1orf49 (2.7)	DAO (2.6)	APOC4 (2.0)	NTN5 (1.9)	ENSG00000250062 (1.9)	JTB (1.8)	ZHX3 (1.8)	GLUL (1.6)	SLC2A4RG (1.6)		KEGG_PHOSPHATIDYLINOSITOL_SIGNALING_SYSTEM	KEGG_PHOSPHATIDYLINOSITOL_SIGNALING_SYSTEM	0.82	>=0.20	SLC12A2 (2.6)	SLC26A6 (2.4)	ARL15 (2.2)	MAP3K11 (2.2)	ZNF335 (2.2)	C12orf51 (2.1)	SIPA1 (2.1)	FAM109A (2.1)	PIK3R1 (1.9)	FAM65A (1.9)		GO:0009065	glutamine family amino acid catabolic process	0.75	>=0.20	SLC26A1 (2.9)	ENSG00000247853 (2.3)	DMGDH (2.3)	BHMT (2.1)	SUOX (2.1)	GLYCTK (2.0)	SLC22A2 (1.9)	C5orf35 (1.8)	ENSG00000243224 (1.8)	ANKRD28 (1.8)
MP:0002447	abnormal erythrocyte morphology	0.87	>=0.20	HMBS (8.6)	TMCC2 (7.9)	RANBP10 (7.4)	RNF123 (6.3)	C12orf51 (4.0)	ACSL6 (3.8)	RAB3IL1 (3.7)	MARCH2 (3.1)	CPEB4 (3.1)	HERC1 (2.9)		ENSG00000101608	MYL12A PPI subnetwork	0.79	>=0.20	HIST2H2BE (3.8)	ZBTB46 (2.6)	NUP210L (2.4)	TPM1 (2.1)	PVRL2 (2.1)	ZNF408 (2.0)	MEOX2 (1.9)	UBR1 (1.7)	CORO1C (1.7)	CITED2 (1.7)		GO:0072079	nephron tubule formation	0.82	>=0.20	ENSG00000228536 (3.2)	DNAH10 (3.2)	STK36 (2.7)	FAM109A (2.4)	KBTBD8 (2.3)	LRRC36 (2.3)	ZNF664 (2.2)	TSNAXIP1 (2.0)	HMGA2 (1.7)	TCTN2 (1.7)		GO:0016820	hydrolase activity, acting on acid anhydrides, catalyzing transmembrane movement of substances	0.75	>=0.20	NPC1 (3.7)	RNF123 (2.9)	C16orf92 (2.9)	ATP6V0A1 (2.9)	APEH (2.7)	TMEM175 (2.6)	GAK (2.4)	SNX14 (2.3)	NAGLU (2.3)	NISCH (2.1)
GO:0005109	frizzled binding	0.87	>=0.20	CTSK (4.4)	MCC (3.8)	COL7A1 (3.8)	TBX6 (3.1)	IRS1 (2.9)	TYRO3 (2.9)	HORMAD1 (2.8)	LRRC8E (2.6)	C11orf9 (2.6)	PDLIM4 (2.6)		GO:0009593	detection of chemical stimulus	0.79	>=0.20	ENSG00000235070 (4.3)	INHBC (4.1)	SPTBN5 (3.3)	KCNU1 (2.7)	TECTB (2.2)	ENSG00000234899 (2.2)	ENSG00000227143 (2.2)	MAS1 (1.9)	P4HA2 (1.8)	ENSG00000219491 (1.8)		ENSG00000007312	CD79B PPI subnetwork	0.82	>=0.20	RLTPR (3.7)	SIPA1 (3.2)	FERMT3 (3.1)	ZNF335 (2.0)	RRAS2 (1.9)	TNFAIP8 (1.8)	PLA2G6 (1.8)	DUS2L (1.7)	RAPGEF6 (1.7)	ENSG00000253792 (1.6)		ENSG00000154429	C1orf96 PPI subnetwork	0.76	>=0.20	ALDOA (3.3)	DOC2A (2.8)	TMEM59L (2.4)	ENSG00000182109 (2.2)	BSN (2.2)	ENSG00000220069 (2.0)	LINGO2 (1.9)	SLC22A2 (1.9)	PTRF (1.9)	GAL3ST3 (1.8)
MP:0002650	abnormal ameloblast morphology	0.87	>=0.20	LRRC8E (3.8)	ENSG00000250062 (3.4)	ITGB6 (3.3)	C22orf31 (3.0)	LRP4 (2.9)	C1orf172 (2.5)	BMP8A (2.5)	FUT2 (2.4)	EYA2 (2.4)	MAFB (2.3)		GO:0032933	SREBP-mediated signaling pathway	0.79	>=0.20	FADS2 (5.1)	FADS1 (4.5)	SPTBN5 (3.0)	ENSG00000235070 (3.0)	RFT1 (2.7)	SREBF1 (2.4)	ENSG00000253379 (2.4)	RNF157 (2.3)	ENSG00000226648 (2.2)	MTMR11 (2.2)		ENSG00000064300	NGFR PPI subnetwork	0.82	>=0.20	RELA (3.3)	CDC42SE2 (2.8)	SH2B3 (2.2)	MAP3K11 (2.2)	GPR137 (2.2)	ATXN2 (2.1)	E2F4 (2.1)	TRADD (2.1)	MAFF (2.0)	TMED2 (1.9)		REACTOME_TRANSPORT_OF_GLUCOSE_AND_OTHER_SUGARS_BILE_SALTS_AND_ORGANIC_ACIDS_METAL_IONS_AND_AMINE_COMPOUNDS	REACTOME_TRANSPORT_OF_GLUCOSE_AND_OTHER_SUGARS_BILE_SALTS_AND_ORGANIC_ACIDS_METAL_IONS_AND_AMINE_COMPOUNDS	0.76	>=0.20	SLC22A2 (7.0)	DMGDH (4.9)	BHMT (4.9)	SLC26A1 (3.2)	SLC37A4 (3.1)	GLYCTK (2.8)	C9orf64 (2.5)	LINGO2 (2.3)	ENSG00000256731 (2.2)	GDPD3 (2.1)
ENSG00000173598	NUDT4 PPI subnetwork	0.87	>=0.20	ALDOA (3.4)	GLUL (3.3)	NOL3 (2.9)	LRRC29 (2.7)	STX1A (2.6)	BSN (2.5)	ARFGAP2 (2.4)	C11orf49 (2.4)	DOC2A (2.4)	TMEM59L (2.4)		ENSG00000133710	SPINK5 PPI subnetwork	0.79	>=0.20	STMN3 (4.1)	SV2A (3.7)	CNTN2 (3.6)	GNAO1 (3.5)	MPP2 (3.3)	SYN2 (3.3)	STX1A (3.0)	TYRO3 (2.6)	MAPK8IP1 (2.4)	TPM3 (2.3)		REACTOME_INHIBITION_OF_REPLICATION_INITIATION_OF_DAMAGED_DNA_BY_RBE2F1	REACTOME_INHIBITION_OF_REPLICATION_INITIATION_OF_DAMAGED_DNA_BY_RBE2F1	0.82	>=0.20	ACD (3.2)	CDKN2C (3.2)	USP37 (2.9)	CENPT (2.7)	C16orf48 (2.2)	FAF1 (2.1)	MACROD1 (2.1)	LYRM7 (2.0)	PARD6A (2.0)	TRPT1 (1.9)		GO:0007004	telomere maintenance via telomerase	0.76	>=0.20	TXNL4B (3.6)	ENSG00000235300 (2.8)	C16orf92 (2.8)	DHODH (2.5)	ENSG00000234494 (2.3)	BANP (2.1)	ENSG00000226752 (2.0)	DCAF16 (1.9)	ENSG00000220069 (1.9)	ENSG00000243224 (1.8)
MP:0010053	decreased grip strength	0.87	>=0.20	RIT2 (3.6)	FAM57B (3.1)	CPEB3 (2.9)	MACF1 (2.7)	STAC3 (2.6)	NFE2L1 (2.6)	ACSL6 (2.5)	SPON1 (2.4)	NUDT2 (2.3)	PLCD4 (2.3)		ENSG00000100767	PAPLN PPI subnetwork	0.79	>=0.20	ZNRF3 (5.3)	SPRY4 (3.7)	OGFOD1 (3.1)	PIGV (3.0)	TNKS2 (2.8)	RRAS2 (2.8)	FAM100B (2.7)	MAS1 (2.6)	BUD13 (2.4)	CPEB3 (2.4)		ENSG00000176884	GRIN1 PPI subnetwork	0.82	>=0.20	NCKIPSD (2.8)	CELSR3 (2.4)	SLC12A2 (2.0)	AHNAK (1.9)	FLRT1 (1.8)	GPR137 (1.7)	HCAR1 (1.7)	ENSG00000259471 (1.7)	TCTN2 (1.6)	RLTPR (1.6)		GO:0048265	response to pain	0.76	>=0.20	NRXN3 (2.6)	RGS17 (2.4)	ENSG00000247853 (2.2)	SYT4 (2.2)	ENSG00000124915 (2.2)	ENSG00000220069 (2.1)	RIT2 (2.0)	FAM57B (1.9)	C16orf92 (1.9)	GRK4 (1.8)
REACTOME_ACETYLCHOLINE_NEUROTRANSMITTER_RELEASE_CYCLE	REACTOME_ACETYLCHOLINE_NEUROTRANSMITTER_RELEASE_CYCLE	0.87	>=0.20	SYT4 (6.4)	STMN3 (4.8)	ASPHD1 (4.4)	NRXN3 (4.4)	SYN2 (4.0)	BSN (4.0)	TMEM151A (3.5)	CELSR3 (3.2)	TMEM59L (3.1)	GNAO1 (3.1)		REACTOME_CYTOSOLIC_TRNA_AMINOACYLATION	REACTOME_CYTOSOLIC_TRNA_AMINOACYLATION	0.79	>=0.20	INHBE (6.3)	FUT1 (4.7)	OGFOD1 (4.3)	VEGFA (3.4)	HSPA4 (2.6)	COPB1 (2.5)	DCPS (2.1)	RNF157 (2.0)	TSEN2 (1.9)	WBSCR22 (1.9)		ENSG00000198851	CD3E PPI subnetwork	0.82	>=0.20	PSMB10 (3.9)	FERMT3 (2.9)	NFATC3 (2.4)	THAP11 (2.3)	RLTPR (1.9)	ENSG00000256116 (1.9)	CDC42SE2 (1.8)	PLA2G15 (1.6)	ACOXL (1.6)	BCL2 (1.5)		ENSG00000133059	DSTYK PPI subnetwork	0.76	>=0.20	FAM134C (6.9)	MLX (5.6)	COASY (4.4)	FBXW2 (3.6)	CAPZA2 (3.4)	PNPO (2.8)	DCAF16 (2.4)	PSMD5 (2.3)	HNRNPK (2.3)	CBX1 (2.1)
GO:0043596	nuclear replication fork	0.87	>=0.20	USP37 (5.9)	FEN1 (5.2)	HIRIP3 (5.0)	PSMC3IP (4.7)	RMI1 (4.2)	UHRF1 (4.1)	DDB2 (3.9)	MYBL2 (3.8)	C16orf48 (3.5)	SFMBT1 (3.2)		ENSG00000197697	HIST1H2BE PPI subnetwork	0.79	>=0.20	HIST2H2BE (9.3)	LUC7L2 (3.2)	NCOA5 (2.6)	MEIS1 (2.3)	BAZ1B (2.2)	CDAN1 (2.2)	JOSD1 (2.1)	RBBP5 (1.9)	SFMBT1 (1.9)	TSC22D2 (1.7)		ENSG00000115306	SPTBN1 PPI subnetwork	0.82	>=0.20	L3MBTL3 (2.2)	RAPGEF6 (2.1)	PLCB3 (1.8)	AHNAK (1.7)	ATP6V0D1 (1.7)	PFKFB4 (1.6)	CCDC92 (1.5)	UBTF (1.5)	C12orf51 (1.5)	SLC12A2 (1.4)		MP:0002777	absent ovarian follicles	0.76	>=0.20	ASZ1 (5.9)	GRK4 (3.8)	PHF7 (3.6)	HSD17B1 (3.2)	RMI1 (2.7)	GKAP1 (2.5)	GLYCTK-AS1 (2.2)	TRAIP (2.1)	ENSG00000232661 (1.9)	C5orf35 (1.9)
GO:2000177	regulation of neural precursor cell proliferation	0.87	>=0.20	DMRTA2 (5.7)	RFX4 (5.2)	FGFBP3 (2.8)	ENSG00000234899 (2.8)	MCC (2.5)	GLI2 (2.2)	COPZ2 (2.2)	DSTYK (2.1)	ENSG00000235070 (2.1)	TMEM116 (2.1)		GO:0010543	regulation of platelet activation	0.79	>=0.20	DNM3 (2.6)	NKX3-1 (2.4)	INHBC (2.4)	FUT1 (2.2)	GLUL (2.2)	ENSG00000225063 (1.7)	ENSG00000250062 (1.7)	ENSG00000235070 (1.7)	LINC00311 (1.7)	MRVI1 (1.6)		GO:0004114	3',5'-cyclic-nucleotide phosphodiesterase activity	0.82	>=0.20	PDE3A (6.5)	ROM1 (3.8)	KCNJ2 (2.6)	HSD11B2 (1.8)	KCNK3 (1.7)	ACSL6 (1.7)	RASD1 (1.6)	FAM13A (1.5)	TMEM116 (1.4)	CYTL1 (1.4)		ENSG00000204120	GIGYF2 PPI subnetwork	0.76	>=0.20	ENSG00000247853 (3.1)	INO80E (3.1)	APEH (2.6)	DCAF16 (2.5)	PPP4C (2.4)	GAK (2.3)	NOP2 (2.1)	WDR82 (2.1)	ALDOA (2.1)	DNAH1 (2.0)
GO:0001540	beta-amyloid binding	0.87	>=0.20	MPP2 (3.8)	GGT7 (3.4)	MAP1LC3A (3.2)	RNF157 (2.9)	TMEM59L (2.9)	VPS37D (2.9)	B3GAT3 (2.8)	NFIA (2.7)	FZD9 (2.7)	SV2A (2.7)		GO:0042098	T cell proliferation	0.79	>=0.20	ENSG00000226380 (3.6)	AKNA (2.8)	GIMAP7 (2.4)	ENSG00000219491 (2.2)	CD40 (2.2)	GIMAP4 (2.1)	ZGPAT (2.0)	GIMAP6 (2.0)	ENSG00000259530 (1.9)	C5orf56 (1.9)		REACTOME_TRANSPORT_OF_MATURE_MRNA_DERIVED_FROM_AN_INTRON:CONTAINING_TRANSCRIPT	REACTOME_TRANSPORT_OF_MATURE_MRNA_DERIVED_FROM_AN_INTRON:CONTAINING_TRANSCRIPT	0.82	>=0.20	EDC4 (4.1)	RQCD1 (3.5)	GTF2H3 (3.4)	CTCF (2.9)	ACD (2.7)	NAA25 (2.7)	E2F4 (2.4)	EIF2B1 (2.3)	ADAM1 (2.2)	TTLL4 (2.2)		MP:0004763	absent brainstem auditory evoked potential	0.76	>=0.20	TMPRSS3 (3.0)	KIAA1161 (2.6)	CFTR (2.5)	PRR15L (2.3)	ERBB3 (2.1)	SLC22A2 (2.1)	DAGLA (2.0)	ENSG00000182109 (2.0)	ITGB6 (1.8)	NEO1 (1.7)
GO:0051028	mRNA transport	0.87	>=0.20	LUC7L2 (4.1)	BTAF1 (4.0)	EDC4 (3.6)	RBBP5 (3.4)	THOC1 (3.4)	C18orf8 (3.2)	SYNCRIP (3.1)	RRN3 (3.0)	GTF2H3 (3.0)	DDX17 (2.9)		GO:0001702	gastrulation with mouth forming second	0.79	>=0.20	ENSG00000227143 (4.2)	ENSG00000235070 (3.8)	DSCAML1 (1.9)	ENSG00000226334 (1.9)	TYRO3 (1.8)	R3HDM2 (1.7)	INSR (1.6)	TNKS2 (1.6)	TTBK2 (1.6)	SLC16A9 (1.5)		GO:0061245	establishment or maintenance of bipolar cell polarity	0.82	>=0.20	SPON1 (3.7)	LRRC36 (2.9)	ZNF664 (2.8)	EYA2 (2.5)	RRAS2 (2.3)	KBTBD8 (2.3)	STK36 (2.1)	CDC42SE2 (1.8)	ZDHHC1 (1.7)	ELMO3 (1.7)		GO:0033344	cholesterol efflux	0.76	>=0.20	NPC1L1 (3.7)	GLYCTK (2.7)	APOA5 (2.4)	GKAP1 (2.3)	AMT (2.1)	LPL (2.1)	IDUA (2.1)	MOSC1 (1.9)	BSN-AS2 (1.9)	SLC37A4 (1.8)
GO:0014032	neural crest cell development	0.87	>=0.20	NKX3-1 (3.8)	ENSG00000232661 (3.6)	ENSG00000259471 (3.1)	ENSG00000254235 (3.0)	GLYCTK-AS1 (2.9)	C22orf31 (2.5)	BACE2 (2.3)	CRLF1 (2.3)	ZNF579 (2.3)	HMGA2 (2.2)		MP:0001970	abnormal pain threshold	0.79	>=0.20	SYN2 (3.2)	CNTN2 (2.8)	GNAO1 (2.7)	TIMP4 (2.6)	DNM3 (2.6)	MLXIPL (2.5)	ANO3 (2.5)	ENSG00000232871 (2.3)	ECM2 (2.2)	FADS3 (2.2)		GO:0035088	establishment or maintenance of apical/basal cell polarity	0.82	>=0.20	SPON1 (3.7)	LRRC36 (2.9)	ZNF664 (2.8)	EYA2 (2.5)	RRAS2 (2.3)	KBTBD8 (2.3)	STK36 (2.1)	CDC42SE2 (1.8)	ZDHHC1 (1.7)	ELMO3 (1.7)		ENSG00000030066	NUP160 PPI subnetwork	0.76	>=0.20	NCAPG (7.2)	TRAIP (6.3)	UHRF1 (4.7)	PSMC3IP (4.2)	HIRIP3 (3.6)	NUCKS1 (3.3)	RMI1 (3.1)	TUBG1 (3.0)	HMGB3P1 (2.2)	E2F3 (1.8)
ENSG00000124795	DEK PPI subnetwork	0.87	>=0.20	HIST2H2BE (5.2)	BUD13 (3.8)	CATSPER1 (2.9)	LUC7L2 (2.8)	C5orf35 (2.8)	ENSG00000253792 (2.6)	CITED2 (2.5)	CMIP (2.2)	NUCKS1 (2.2)	E2F3 (2.2)		ENSG00000069869	NEDD4 PPI subnetwork	0.79	>=0.20	CMIP (2.8)	USP3 (2.5)	FAM100B (2.3)	C1orf172 (2.2)	RAB1A (2.2)	MARCH5 (2.2)	GOLPH3L (2.1)	CTSS (2.1)	THRB (2.1)	CSGALNACT1 (2.0)		ENSG00000187558	ENSG00000187558 PPI subnetwork	0.82	>=0.20	FKBP2 (5.4)	TMED2 (5.3)	GANAB (4.6)	ERP29 (3.5)	B3GAT3 (3.0)	STIP1 (2.6)	COPB1 (2.5)	TMEM208 (2.4)	PLTP (2.0)	ZNF664 (2.0)		GO:0047485	protein N-terminus binding	0.76	>=0.20	RAB1B (3.5)	INO80E (3.1)	PACS1 (2.8)	C16orf92 (2.7)	VPS11 (2.5)	ENSG00000226752 (2.3)	SNX11 (2.1)	NRBF2 (2.0)	IFFO1 (2.0)	SF3B2 (1.9)
MP:0001676	abnormal apical ectodermal ridge morphology	0.87	>=0.20	DMRTA2 (3.5)	HORMAD1 (3.4)	C1orf172 (3.3)	RSPO3 (3.3)	ZNRF3 (3.1)	FST (3.0)	FUT1 (3.0)	MPDZ (3.0)	COL7A1 (2.8)	KCNK7 (2.7)		GO:0002920	regulation of humoral immune response	0.79	>=0.20	ENSG00000246283 (3.2)	ARMC2 (2.9)	PACRG (2.9)	ZDHHC18 (2.4)	CD40 (2.2)	INHBC (2.2)	GIMAP7 (2.2)	ENSG00000233006 (2.0)	C22orf31 (2.0)	DENND4B (1.9)		ENSG00000184203	PPP1R2 PPI subnetwork	0.82	>=0.20	FKBP2 (5.4)	TMED2 (5.3)	GANAB (4.6)	ERP29 (3.5)	B3GAT3 (3.0)	STIP1 (2.6)	COPB1 (2.5)	TMEM208 (2.4)	PLTP (2.0)	ZNF664 (2.0)		ENSG00000183405	ENSG00000183405 PPI subnetwork	0.76	>=0.20	NOP2 (5.1)	ZNF259 (3.8)	TRIT1 (3.4)	SYNCRIP (3.1)	DHODH (3.0)	BEND3 (2.6)	DHX38 (2.3)	ENSG00000234494 (2.1)	SF3B2 (2.0)	ASZ1 (1.3)
GO:0002696	positive regulation of leukocyte activation	0.87	>=0.20	SKAP1 (3.8)	IKZF4 (3.7)	INPP4B (3.5)	GIMAP7 (3.1)	GIMAP6 (2.9)	SLC41A1 (2.8)	AKNA (2.8)	ENSG00000226380 (2.7)	BMP8A (2.6)	GIMAP4 (2.6)		GO:0016875	ligase activity, forming carbon-oxygen bonds	0.79	>=0.20	INHBE (4.9)	FUT1 (3.5)	OGFOD1 (3.1)	TSEN2 (2.6)	RFT1 (2.4)	THOC1 (2.4)	VEGFA (2.3)	HSPA4 (2.2)	COPB1 (2.2)	WBSCR22 (2.0)		MP:0002813	microcytosis	0.82	>=0.20	RANBP10 (4.7)	CPEB4 (3.8)	ACSL6 (2.9)	C12orf51 (2.8)	E2F4 (2.2)	DPEP2 (2.1)	KCNJ2 (1.7)	ADAM1 (1.7)	DUS2L (1.5)	FERMT3 (1.5)		KEGG_RNA_POLYMERASE	KEGG_RNA_POLYMERASE	0.76	>=0.20	KLHL8 (3.3)	ZNF259 (3.3)	DYNLRB1 (3.0)	NOP2 (2.6)	DHODH (2.5)	MLX (2.3)	C5orf35 (2.1)	ENSG00000226645 (2.1)	YIF1A (1.9)	TXNL4B (1.9)
GO:0002230	positive regulation of defense response to virus by host	0.87	>=0.20	CYP2W1 (4.0)	ENSG00000259530 (3.9)	C5orf56 (3.9)	ENSG00000124915 (3.6)	ARFRP1 (3.1)	ENSG00000225063 (3.0)	TRADD (3.0)	UBA7 (2.8)	AKNA (2.8)	ZGPAT (2.7)		GO:0016876	ligase activity, forming aminoacyl-tRNA and related compounds	0.79	>=0.20	INHBE (4.9)	FUT1 (3.5)	OGFOD1 (3.1)	TSEN2 (2.6)	RFT1 (2.4)	THOC1 (2.4)	VEGFA (2.3)	HSPA4 (2.2)	COPB1 (2.2)	WBSCR22 (2.0)		GO:0034976	response to endoplasmic reticulum stress	0.82	>=0.20	TMED2 (3.7)	FKBP2 (3.7)	NOL3 (2.4)	FNIP1 (2.4)	ENSG00000253695 (2.3)	GANAB (2.3)	ENSG00000235538 (2.1)	C12orf47 (2.1)	KCTD19 (2.0)	PARD6A (1.9)		MP:0005018	decreased T cell number	0.76	>=0.20	SKAP1 (4.1)	LPAR5 (2.8)	GALNT2 (2.2)	MAP3K1 (2.1)	JMJD1C (2.0)	IKZF4 (2.0)	UBA7 (1.8)	KIAA1161 (1.7)	TMPRSS3 (1.7)	GLYCTK-AS1 (1.6)
KEGG_REGULATION_OF_AUTOPHAGY	KEGG_REGULATION_OF_AUTOPHAGY	0.87	>=0.20	YPEL3 (3.2)	ENSG00000247853 (3.2)	CTRL (3.1)	ZNF524 (3.1)	GAK (2.8)	JMY (2.7)	TXNL4B (2.6)	ATG13 (2.5)	C18orf8 (2.4)	UBAP1 (2.3)		GO:0004812	aminoacyl-tRNA ligase activity	0.79	>=0.20	INHBE (4.9)	FUT1 (3.5)	OGFOD1 (3.1)	TSEN2 (2.6)	RFT1 (2.4)	THOC1 (2.4)	VEGFA (2.3)	HSPA4 (2.2)	COPB1 (2.2)	WBSCR22 (2.0)		GO:0016709	oxidoreductase activity, acting on paired donors, with incorporation or reduction of molecular oxygen, NADH or NADPH as one donor, and incorporation of one atom of oxygen	0.82	>=0.20	CYP27A1 (3.8)	TTLL4 (3.0)	CUX2 (2.2)	DNAH10 (2.1)	SOX7 (2.1)	LYRM7 (1.7)	ALDH2 (1.6)	KCNJ2 (1.6)	TMEM116 (1.5)	LCAT (1.5)		MP:0004811	abnormal neuron physiology	0.76	>=0.20	ASPHD1 (3.8)	LINGO2 (3.8)	TMEM151A (3.6)	SYT4 (3.3)	NEO1 (2.8)	FAM57B (2.8)	CAMKV (2.6)	CNIH2 (2.3)	BSN (2.3)	TMEM59L (2.2)
GO:0019674	NAD metabolic process	0.87	>=0.20	MFSD2A (3.3)	ESRRA (3.0)	DAO (3.0)	ENSG00000124915 (2.9)	PEPD (2.8)	ENSG00000247445 (2.7)	ENSG00000233006 (2.7)	TRPT1 (2.6)	GSS (2.6)	APEH (2.6)		ENSG00000011052	NME2 PPI subnetwork	0.79	>=0.20	HIST2H2BE (6.8)	RAB1A (3.6)	RNF157 (2.9)	OGFOD1 (2.8)	MEIS1 (2.4)	C12orf23 (2.1)	FUT2 (2.1)	PSMD12 (2.0)	WBSCR22 (1.9)	GCK (1.9)		GO:0070279	vitamin B6 binding	0.82	>=0.20	LCAT (4.0)	ALDH2 (3.5)	ESRP2 (2.8)	PEMT (2.5)	CYP27A1 (2.4)	MACROD1 (2.4)	CCDC51 (2.1)	GRB14 (2.0)	ENSG00000245937 (1.9)	PLCD4 (1.8)		ENSG00000120696	KBTBD7 PPI subnetwork	0.76	>=0.20	JMY (3.4)	JMJD1C (3.1)	VPS11 (2.9)	BAP1 (2.9)	YPEL3 (2.6)	UBAP1 (2.5)	CAPZA2 (2.4)	CHD4 (2.2)	SLC37A4 (2.2)	DHX38 (2.2)
GO:2000514	regulation of CD4-positive, alpha-beta T cell activation	0.87	>=0.20	IKZF4 (3.9)	SNX11 (3.7)	CD40 (3.2)	ENSG00000259530 (2.8)	C1orf49 (2.8)	CREB3L4 (2.6)	INPP4B (2.2)	LPAL2 (2.2)	CRTC2 (2.1)	ENSG00000233006 (2.1)		REACTOME_RNA_POLYMERASE_I_PROMOTER_ESCAPE	REACTOME_RNA_POLYMERASE_I_PROMOTER_ESCAPE	0.79	>=0.20	BTF3P12 (3.4)	IFT52 (3.1)	RBBP5 (3.0)	TSEN2 (2.5)	C22orf31 (2.0)	FKBP6 (1.9)	C7orf50 (1.9)	NR2C2AP (1.9)	RRN3 (1.8)	IPPK (1.7)		GO:0030170	pyridoxal phosphate binding	0.82	>=0.20	LCAT (4.0)	ALDH2 (3.5)	ESRP2 (2.8)	PEMT (2.5)	CYP27A1 (2.4)	MACROD1 (2.4)	CCDC51 (2.1)	GRB14 (2.0)	ENSG00000245937 (1.9)	PLCD4 (1.8)		GO:0070085	glycosylation	0.76	>=0.20	PIGU (4.1)	HYOU1 (3.9)	NAGLU (3.2)	YIF1A (2.9)	CFTR (2.7)	SNX14 (2.6)	BTD (2.3)	GALNT2 (2.3)	ENSG00000243224 (2.1)	TMEM175 (2.0)
MP:0001292	abnormal lens vesicle development	0.87	>=0.20	CITED2 (2.9)	RFX4 (2.8)	EYA2 (2.6)	OPTC (2.6)	COPZ2 (2.4)	MEIS1 (2.4)	C17orf58 (2.3)	SETBP1 (2.2)	DMRTA2 (2.2)	HSF4 (2.2)		ENSG00000072210	ALDH3A2 PPI subnetwork	0.79	>=0.20	HIST2H2BE (3.9)	ENSG00000235070 (2.2)	THRB (1.9)	PEMT (1.8)	CITED2 (1.7)	NFIA (1.7)	SLC16A9 (1.6)	WBSCR22 (1.6)	DDB2 (1.5)	C12orf23 (1.5)		ENSG00000140600	SH3GL3 PPI subnetwork	0.82	>=0.20	FKBP2 (3.0)	CUX2 (2.6)	PLA2G6 (2.5)	GPR137 (2.3)	B3GAT3 (2.3)	RLTPR (2.3)	DNAJC4 (2.3)	ERP29 (2.2)	VEGFB (2.2)	SHISA5 (2.1)		GO:0045851	pH reduction	0.76	>=0.20	BSN-AS2 (3.5)	TMEM219 (3.0)	ENSG00000220069 (2.7)	TMEM175 (2.4)	GLYCTK-AS1 (2.0)	GDPD3 (2.0)	NUDT2 (1.8)	BACE2 (1.7)	TCTA (1.7)	BMP8A (1.7)
REACTOME_CELL_CYCLE_CHECKPOINTS	REACTOME_CELL_CYCLE_CHECKPOINTS	0.87	>=0.20	FEN1 (5.1)	UHRF1 (4.4)	TUBG1 (4.4)	NCAPG (4.2)	RQCD1 (4.0)	PSMC3IP (4.0)	PSMD12 (4.0)	TRAIP (4.0)	CEP55 (3.8)	MYBL2 (3.7)		ENSG00000136160	EDNRB PPI subnetwork	0.79	>=0.20	RASIP1 (3.6)	FAM101B (3.5)	C22orf31 (3.3)	O3FAR1 (3.2)	DMRT2 (2.8)	SFN (2.4)	NFIA (2.2)	CEP68 (2.1)	C1orf172 (1.9)	MAPKBP1 (1.9)		ENSG00000163069	SGCB PPI subnetwork	0.82	>=0.20	SSPN (4.3)	MPDZ (3.8)	OPTC (2.6)	PDE3A (2.4)	ENSG00000259450 (2.3)	ENSG00000256234 (2.2)	DPEP3 (2.1)	NOL3 (2.0)	SPON1 (2.0)	LYRM7 (2.0)		GO:0048483	autonomic nervous system development	0.76	>=0.20	ENSG00000235300 (3.3)	ERBB3 (2.9)	GLYCTK-AS1 (2.3)	C3orf54 (2.3)	MFSD2A (1.8)	KIAA1161 (1.7)	ENSG00000253734 (1.7)	MCC (1.6)	SYT4 (1.6)	ITGB6 (1.6)
GO:0034399	nuclear periphery	0.87	>=0.20	TOP1 (3.9)	MSL2 (3.3)	UHRF1 (3.3)	NCOA5 (3.1)	ZNF142 (2.9)	RMI1 (2.7)	INTS5 (2.7)	SYNCRIP (2.7)	STAG1 (2.6)	NUDT21 (2.5)		GO:0009108	coenzyme biosynthetic process	0.79	>=0.20	SREBF1 (3.3)	FADS1 (3.0)	FADS2 (3.0)	DNAJC30 (2.9)	SLC22A5 (2.6)	IPPK (2.5)	MLXIPL (2.2)	BBS2 (2.1)	MARCH5 (2.1)	O3FAR1 (2.1)		REACTOME_APCCCDC20_MEDIATED_DEGRADATION_OF_SECURIN	REACTOME_APCCCDC20_MEDIATED_DEGRADATION_OF_SECURIN	0.82	>=0.20	PSMB10 (4.2)	TRAFD1 (3.8)	TMEM208 (3.8)	NUTF2 (3.1)	HINT1 (3.1)	PRDX5 (3.0)	EIF2B1 (3.0)	STIP1 (2.6)	NAA25 (2.5)	RQCD1 (2.4)		ENSG00000184897	H1FX PPI subnetwork	0.76	>=0.20	HNRNPK (5.6)	SYNCRIP (3.8)	CHD4 (3.3)	NUCKS1 (2.6)	CBX1 (2.4)	NOP2 (2.3)	JMJD1C (2.3)	SF3B2 (2.2)	JMY (2.1)	DHX38 (2.0)
ENSG00000126247	CAPNS1 PPI subnetwork	0.87	>=0.20	ATP6V0D1 (3.4)	LINC00311 (2.9)	ACD (2.9)	TRADD (2.6)	CATSPER1 (2.5)	DDX17 (2.5)	ELMO3 (2.4)	ENSG00000226380 (2.4)	FAM65A (2.4)	AHNAK (2.4)		GO:0042102	positive regulation of T cell proliferation	0.79	>=0.20	ENSG00000226380 (3.1)	AKNA (2.7)	ENSG00000233006 (2.6)	CD40 (2.6)	INPP4B (2.4)	ZC3H12C (2.3)	SLC16A9 (2.2)	ABP1 (2.1)	ENSG00000214117 (2.0)	GIMAP7 (2.0)		ENSG00000119383	PPP2R4 PPI subnetwork	0.82	>=0.20	CDC42SE2 (3.1)	FNIP1 (2.2)	ENSG00000235538 (2.0)	PLCD4 (1.9)	IP6K2 (1.8)	IRS1 (1.7)	RAPGEF6 (1.7)	FAM13A (1.7)	TRPT1 (1.6)	MTA2 (1.5)		MP:0008190	decreased transitional stage B cell number	0.76	>=0.20	RAB7L1 (3.2)	C3orf54 (2.6)	TMPRSS3 (2.6)	NRBF2 (2.5)	GPAM (2.2)	LPAR5 (2.0)	KDM4B (1.9)	SKAP1 (1.9)	LINGO2 (1.7)	SLC22A3 (1.6)
ENSG00000055732	MCOLN3 PPI subnetwork	0.87	>=0.20	MB (3.3)	PTPN11 (3.3)	TNNC1 (3.1)	RIC8B (3.0)	MET (2.9)	PSMB10 (2.8)	UBA7 (2.4)	ENSG00000124915 (2.3)	LAMB1 (2.3)	EBF2 (2.3)		ENSG00000125484	GTF3C4 PPI subnetwork	0.79	>=0.20	TOMM22 (5.0)	RBBP5 (3.3)	NUP210L (3.3)	VPS53 (2.9)	WBSCR22 (2.9)	SLC19A1 (2.6)	RIC8B (2.4)	TSEN2 (2.4)	JOSD1 (2.2)	BOLA1 (2.0)		GO:0000049	tRNA binding	0.82	>=0.20	DUS2L (3.7)	BCS1L (3.5)	DDX28 (3.0)	PINX1 (2.7)	TUT1 (2.4)	NAA25 (2.4)	EIF2B1 (2.2)	TRADD (2.1)	VEGFA (2.1)	C12orf47 (2.1)		KEGG_ETHER_LIPID_METABOLISM	KEGG_ETHER_LIPID_METABOLISM	0.76	>=0.20	BACE2 (2.7)	CFTR (2.3)	MLX (2.1)	TUBG2 (2.0)	ENSG00000234494 (1.9)	MFSD2A (1.9)	ENSG00000182109 (1.9)	MYCL1 (1.9)	SLC22A3 (1.8)	GALNT2 (1.8)
GO:0032319	regulation of Rho GTPase activity	0.87	>=0.20	ENSG00000247735 (3.3)	TMCC1 (2.7)	MYCL1 (2.6)	HTT (2.5)	ENSG00000226645 (2.4)	RAB3IL1 (2.3)	DAGLA (2.3)	ENSG00000250616 (2.3)	ZNF664 (2.2)	DPEP2 (2.2)		ENSG00000133313	CNDP2 PPI subnetwork	0.79	>=0.20	CNTN2 (2.4)	SLC2A4RG (2.3)	COPB1 (2.2)	BTAF1 (2.2)	SACS (1.8)	P4HA2 (1.7)	VEGFA (1.7)	ZBTB46 (1.6)	ENSG00000226334 (1.5)	GLI2 (1.5)		GO:0022904	respiratory electron transport chain	0.82	>=0.20	PRDX5 (4.2)	HINT1 (4.1)	ACAD10 (3.8)	ESRRA (3.4)	UQCRC1 (3.4)	C12orf47 (3.0)	FKBP2 (2.8)	DNAJC4 (2.7)	MACROD1 (2.6)	LYRM7 (2.5)		ENSG00000108515	ENO3 PPI subnetwork	0.76	>=0.20	ALDOA (7.0)	HNRNPK (3.7)	HYOU1 (3.3)	UBAP1 (2.7)	PCCB (2.2)	HMBS (2.1)	NOP2 (2.1)	GSS (1.8)	TRIT1 (1.8)	MYCL1 (1.8)
ENSG00000101109	STK4 PPI subnetwork	0.87	>=0.20	CTSS (3.8)	PSMB10 (3.8)	CDC42SE2 (3.1)	C18orf8 (3.1)	HIST2H2BE (2.9)	UBA7 (2.9)	MAP3K1 (2.8)	AMFR (2.7)	RAB7L1 (2.7)	MCC (2.6)		MP:0001380	reduced male mating frequency	0.79	>=0.20	CNTN2 (3.8)	LHCGR (3.3)	ENSG00000253379 (3.1)	RAI1 (2.9)	MAS1 (2.7)	PDLIM4 (2.7)	QRICH2 (2.7)	RSPO3 (2.6)	EYA2 (2.4)	CREB3L4 (2.3)		ENSG00000132507	EIF5A PPI subnetwork	0.82	>=0.20	GFOD2 (2.5)	NUTF2 (2.4)	ETV4 (2.2)	MAFF (2.1)	FAF1 (2.0)	EDC4 (1.9)	CUX2 (1.8)	TMEM208 (1.6)	TRIB1 (1.5)	NOL3 (1.5)		REACTOME_REGULATION_OF_APCC_ACTIVATORS_BETWEEN_G1S_AND_EARLY_ANAPHASE	REACTOME_REGULATION_OF_APCC_ACTIVATORS_BETWEEN_G1S_AND_EARLY_ANAPHASE	0.76	>=0.20	TUBG1 (3.5)	PSMD5 (3.2)	NCAPG (2.8)	C18orf8 (2.7)	C19orf60 (2.5)	PPP4C (2.4)	HMGB3P1 (2.4)	COASY (2.3)	DYNLRB1 (2.2)	TRAIP (2.0)
REACTOME_METAL_ION_SLC_TRANSPORTERS	REACTOME_METAL_ION_SLC_TRANSPORTERS	0.87	>=0.20	TBL2 (4.1)	JTB (3.4)	NAGLU (3.1)	SLC39A1 (3.1)	PNLIPRP2 (3.1)	SLC19A1 (3.1)	TMEM208 (2.9)	RFT1 (2.8)	FAM134C (2.7)	SLC37A4 (2.6)		GO:0030808	regulation of nucleotide biosynthetic process	0.79	>=0.20	C22orf31 (3.4)	ENSG00000246283 (2.7)	LINC00311 (2.3)	MPP2 (2.1)	SLC16A9 (2.0)	SYN2 (1.9)	ANO3 (1.9)	O3FAR1 (1.9)	VPS37D (1.9)	ENSG00000226334 (1.8)		GO:0090177	establishment of planar polarity involved in neural tube closure	0.82	>=0.20	RILPL1 (2.5)	ZNF664 (2.0)	TMEM116 (2.0)	COL7A1 (2.0)	SLC26A6 (1.9)	PLEKHG4 (1.8)	ETV4 (1.8)	KCNJ2 (1.8)	IRS1 (1.8)	SSPN (1.8)		GO:0045777	positive regulation of blood pressure	0.76	>=0.20	ENSG00000247853 (3.4)	DOC2A (2.6)	HCN4 (2.0)	DGKQ (1.8)	NEGR1 (1.8)	DNAH1 (1.6)	SEMA3G (1.6)	LPAL2 (1.5)	MOSC1 (1.4)	C9orf64 (1.4)
ENSG00000164251	F2RL1 PPI subnetwork	0.87	>=0.20	HP (5.6)	PRAM1 (3.8)	BACE1 (3.5)	MYO1F (3.2)	MOSC1 (3.1)	SLC22A4 (2.9)	APOC4 (2.5)	TMCC2 (2.5)	ENSG00000220069 (2.4)	APOA5 (2.4)		GO:0030802	regulation of cyclic nucleotide biosynthetic process	0.79	>=0.20	C22orf31 (3.4)	ENSG00000246283 (2.7)	LINC00311 (2.3)	MPP2 (2.1)	SLC16A9 (2.0)	SYN2 (1.9)	ANO3 (1.9)	O3FAR1 (1.9)	VPS37D (1.9)	ENSG00000226334 (1.8)		MP:0008267	abnormal hippocampus CA3 region morphology	0.82	>=0.20	CELSR3 (4.2)	CUX2 (3.1)	KLF14 (2.8)	DMRTA2 (2.2)	CPEB4 (2.1)	ENSG00000259471 (2.1)	FLRT1 (1.9)	KIAA0895L (1.7)	PTPN11 (1.5)	SPON1 (1.5)		ENSG00000186660	ZFP91 PPI subnetwork	0.76	>=0.20	SLC22A3 (3.6)	ENSG00000256731 (3.1)	IKZF4 (3.0)	AHR (2.9)	SKAP1 (2.5)	BTD (2.3)	RBPJ (2.0)	C17orf58 (1.9)	BSN-AS2 (1.9)	TMPRSS3 (1.8)
GO:0001756	somitogenesis	0.87	>=0.20	TBX6 (4.2)	ENSG00000247735 (3.9)	EBF2 (3.5)	NKX3-1 (2.9)	NTN5 (2.7)	GLYCTK-AS1 (2.6)	ENSG00000250616 (2.6)	DMRTA2 (2.5)	JMJD1C (2.4)	MYCL1 (2.4)		ENSG00000138031	ADCY3 PPI subnetwork	0.79	>=0.20	CMIP (3.8)	RAB11B (2.8)	NTAN1 (2.7)	ENSG00000233559 (2.7)	SACS (2.5)	KCNU1 (2.2)	BICD2 (2.2)	ZDHHC18 (2.1)	SLC2A4RG (2.1)	LINC00311 (2.0)		ENSG00000125968	ID1 PPI subnetwork	0.82	>=0.20	SSPN (1.9)	UBTF (1.9)	MACROD1 (1.8)	NOL3 (1.8)	LRRC29 (1.8)	BCL2L11 (1.7)	PIK3R1 (1.6)	FAM109A (1.5)	SLC12A2 (1.4)	TRMT112 (1.4)		REACTOME_PROTEOLYTIC_CLEAVAGE_OF_SNARE_COMPLEX_PROTEINS	REACTOME_PROTEOLYTIC_CLEAVAGE_OF_SNARE_COMPLEX_PROTEINS	0.76	>=0.20	KCTD13 (2.7)	TMEM175 (2.7)	DOC2A (2.7)	YPEL3 (2.6)	INO80E (2.6)	NICN1 (2.6)	KLC2 (2.5)	PPM1M (2.4)	SYT4 (2.3)	RAB1B (2.2)
ENSG00000115310	RTN4 PPI subnetwork	0.87	>=0.20	MAPK8IP1 (4.0)	FLRT1 (3.9)	TMEM151A (3.9)	CCDC92 (3.5)	ATP6V0D1 (3.3)	NICN1 (3.2)	CNTN2 (3.1)	STMN3 (3.1)	SV2A (3.1)	FAM57B (2.9)		GO:0048588	developmental cell growth	0.79	>=0.20	ENSG00000254813 (3.2)	ENSG00000253379 (3.1)	SACS (2.8)	ENSG00000226334 (2.5)	CNTN2 (2.4)	C22orf31 (2.4)	BACE1 (2.1)	VPS37D (2.1)	NFIA (1.9)	ZBTB46 (1.9)		ENSG00000119048	UBE2B PPI subnetwork	0.82	>=0.20	FAF1 (2.9)	IP6K2 (2.5)	CTCF (2.4)	CCDC51 (1.9)	DDX55 (1.7)	TRMT112 (1.7)	C16orf48 (1.7)	TMEM208 (1.6)	GTF2H3 (1.5)	PARD6A (1.4)		MP:0003861	abnormal nervous system development	0.76	>=0.20	TBX6 (3.2)	MCC (2.6)	HMGB3P1 (2.4)	TMPRSS3 (2.4)	ZNF579 (2.2)	DCP2 (2.0)	TRPS1 (1.9)	KDM4B (1.9)	BEND3 (1.8)	FIZ1 (1.5)
ENSG00000152578	GRIA4 PPI subnetwork	0.87	>=0.20	NEGR1 (3.4)	GNAO1 (3.3)	BSN (3.1)	ZHX3 (2.8)	MAS1 (2.7)	THRB (2.4)	DAGLA (2.4)	ANO3 (2.3)	STX1A (2.2)	MAP2K7 (2.1)		GO:0016712	oxidoreductase activity, acting on paired donors, with incorporation or reduction of molecular oxygen, reduced flavin or flavoprotein as one donor, and incorporation of one atom of oxygen	0.79	>=0.20	INHBC (4.6)	APOC4 (4.4)	NR0B2 (2.9)	ZGPAT (2.5)	SGK2 (2.5)	INHBE (2.4)	SLC35C1 (2.2)	PPARG (2.2)	LHCGR (2.1)	GCK (2.1)		ENSG00000183386	FHL3 PPI subnetwork	0.83	>=0.20	MAP3K11 (2.4)	ZDHHC1 (2.2)	FHOD1 (2.0)	VEGFA (1.9)	SHISA5 (1.9)	DPEP2 (1.7)	NCKIPSD (1.7)	TRIB1 (1.7)	FAM65A (1.6)	TCTN2 (1.4)		ENSG00000168542	COL3A1 PPI subnetwork	0.76	>=0.20	PTRF (3.1)	MET (3.0)	UBA7 (2.7)	NT5E (2.1)	AHR (2.0)	NAGLU (2.0)	ZFPM2 (2.0)	COPZ2 (1.9)	ITGB6 (1.9)	EBF2 (1.9)
ENSG00000128739	SNRPN PPI subnetwork	0.87	>=0.20	SF3B4 (3.3)	TRMT112 (3.0)	DDX28 (2.9)	RNF25 (2.8)	WDR82 (2.7)	INTS5 (2.6)	INO80E (2.5)	THAP11 (2.4)	DHX8 (2.4)	PCIF1 (2.4)		REACTOME_ACTIVATION_OF_THE_MRNA_UPON_BINDING_OF_THE_CAP:BINDING_COMPLEX_AND_EIFS_AND_SUBSEQUENT_BINDING_TO_43S	REACTOME_ACTIVATION_OF_THE_MRNA_UPON_BINDING_OF_THE_CAP:BINDING_COMPLEX_AND_EIFS_AND_SUBSEQUENT_BINDING_TO_43S	0.79	>=0.20	RPL27AP (3.7)	ANKRD19P (2.5)	ENSG00000219491 (2.4)	TOMM22 (2.3)	MEF2BNB (2.2)	JOSD1 (2.1)	WBSCR22 (2.0)	BTF3P12 (2.0)	ENSG00000226334 (1.8)	PCM1 (1.7)		ENSG00000160293	VAV2 PPI subnetwork	0.83	>=0.20	BMF (3.0)	AHNAK (2.9)	FAM109A (2.3)	HSD11B2 (2.1)	PLCB3 (2.0)	COL7A1 (2.0)	FHOD1 (2.0)	SH2B3 (2.0)	FAM65A (1.9)	BCL2 (1.9)		GO:0042445	hormone metabolic process	0.76	>=0.20	HSD17B1 (3.3)	GAL3ST3 (2.6)	LPA (2.3)	ARNTL (2.0)	SYT4 (2.0)	SLC26A1 (2.0)	PMFBP1 (1.9)	REEP3 (1.9)	LINGO2 (1.8)	TMEM59L (1.8)
ENSG00000145494	NDUFS6 PPI subnetwork	0.87	>=0.20	UQCRC1 (5.8)	PRDX5 (4.9)	HINT1 (4.8)	FKBP2 (3.8)	C19orf60 (3.7)	DYNLRB1 (3.7)	PCCB (3.4)	ESRRA (3.2)	MEF2BNB (3.0)	MACROD1 (3.0)		ENSG00000163605	PPP4R2 PPI subnetwork	0.8	>=0.20	SF3B4 (3.7)	ARFGAP2 (3.1)	ENSG00000214117 (2.9)	BOLA1 (2.8)	RBBP5 (2.7)	BCL7B (2.5)	PIGC (2.5)	YKT6 (2.1)	GATAD2B (2.1)	WBSCR22 (2.1)		ENSG00000184009	ACTG1 PPI subnetwork	0.83	>=0.20	STIP1 (2.6)	NUTF2 (2.5)	PLCB3 (2.2)	AHNAK (2.1)	RELA (2.1)	UQCRC1 (2.1)	CDC42SE2 (2.0)	PCIF1 (1.7)	ATP6V0D1 (1.7)	VIL1 (1.6)		ENSG00000100714	MTHFD1 PPI subnetwork	0.76	>=0.20	SYNCRIP (2.7)	GSS (2.7)	ALDOA (2.5)	TRIT1 (2.5)	NOP2 (2.4)	SF3B2 (2.3)	PCCB (2.2)	HYOU1 (2.1)	APEH (1.8)	HIRIP3 (1.8)
MP:0004362	cochlear hair cell degeneration	0.87	>=0.20	TMPRSS3 (4.6)	TECTB (4.4)	INSR (3.4)	INPP4B (3.2)	FAM101B (3.2)	ERBB3 (3.1)	SFMBT1 (2.9)	FUT1 (2.9)	ENSG00000226380 (2.5)	GPAM (2.5)		ENSG00000152822	GRM1 PPI subnetwork	0.8	>=0.20	ANO3 (4.4)	MAS1 (3.8)	TYRO3 (3.4)	STX1A (3.2)	ANKRD19P (3.0)	ITPR1 (3.0)	SYN2 (2.8)	SACS (2.5)	GNAO1 (2.5)	MPP2 (2.2)		ENSG00000117650	NEK2 PPI subnetwork	0.83	>=0.20	CENPT (3.8)	CDKN2C (2.8)	ADAM1 (2.7)	EIF2B1 (2.6)	COPB1 (2.3)	FAF1 (1.9)	HSF4 (1.8)	ENSG00000259450 (1.6)	GTF2H3 (1.5)	UBTF (1.5)		KEGG_VASCULAR_SMOOTH_MUSCLE_CONTRACTION	KEGG_VASCULAR_SMOOTH_MUSCLE_CONTRACTION	0.76	>=0.20	INPP5A (4.2)	MACF1 (2.5)	GDPD3 (2.4)	SEMA3G (2.2)	C3orf54 (2.2)	SLC22A3 (2.2)	C4orf44 (2.1)	PTRF (2.1)	AMT (2.0)	CAPZA2 (2.0)
ENSG00000148297	MED22 PPI subnetwork	0.87	>=0.20	NRBF2 (3.4)	GPN2 (3.4)	BPTF (3.3)	IPPK (3.2)	DHX8 (3.2)	EDC4 (3.1)	TXNL4B (2.8)	ENSG00000219491 (2.5)	RNF25 (2.5)	MAP2K7 (2.5)		GO:0003009	skeletal muscle contraction	0.8	>=0.20	STAC3 (7.9)	TPM3 (7.5)	MB (4.6)	SGCG (4.5)	MAMSTR (3.9)	PACSIN3 (3.3)	STARD9 (2.3)	IZUMO1 (1.9)	ENSG00000219491 (1.9)	SACS (1.7)		ENSG00000152268	ENSG00000152268 PPI subnetwork	0.83	>=0.20	FKBP2 (6.3)	GANAB (5.1)	TMED2 (4.8)	ERP29 (4.3)	B3GAT3 (3.6)	COPB1 (2.3)	STIP1 (2.2)	TMEM208 (2.2)	GPR137 (1.9)	SLC12A2 (1.8)		ENSG00000102871	TRADD PPI subnetwork	0.76	>=0.20	GSS (2.9)	AHR (2.7)	NFE2L1 (2.5)	WDR82 (2.2)	C11orf9 (2.2)	HTT (2.0)	HNRNPK (1.9)	PNPO (1.9)	E2F3 (1.7)	ENSG00000237773 (1.7)
MP:0002576	abnormal enamel morphology	0.87	>=0.20	SLC12A4 (5.2)	CTSK (3.8)	IRS1 (3.5)	COL7A1 (3.4)	LRRC8E (3.4)	SOST (3.3)	FGFR1 (3.1)	LGR6 (3.1)	GLI2 (3.0)	LRP4 (3.0)		GO:0006399	tRNA metabolic process	0.8	>=0.20	TSEN2 (4.6)	THOC1 (3.3)	RFT1 (3.2)	NR2C2AP (3.1)	WBSCR22 (2.9)	JTB (2.8)	OGFOD1 (2.7)	C7orf50 (2.5)	BOLA1 (2.5)	DNAJC30 (2.2)		KEGG_ALDOSTERONE_REGULATED_SODIUM_REABSORPTION	KEGG_ALDOSTERONE_REGULATED_SODIUM_REABSORPTION	0.83	>=0.20	HSD11B2 (6.2)	TMEM116 (2.9)	RASD1 (2.7)	ESRP2 (2.3)	BMF (2.2)	FAM13A (2.2)	PIK3R1 (2.0)	GRB14 (1.9)	PLCD4 (1.9)	ARL15 (1.9)		ENSG00000167674	ENSG00000167674 PPI subnetwork	0.76	>=0.20	PACS1 (3.2)	ENSG00000235300 (2.7)	NEGR1 (2.7)	DCP2 (2.6)	RHOA (2.6)	INO80E (2.3)	CBX1 (2.2)	MSL2 (2.2)	ZNF524 (2.1)	TWF2 (2.1)
ENSG00000168412	MTNR1A PPI subnetwork	0.87	>=0.20	HYOU1 (6.0)	TMED2 (4.6)	RAB1A (4.0)	FKBP2 (3.7)	C12orf23 (3.5)	ERP29 (3.1)	GANAB (2.9)	RHOA (2.8)	ENSG00000235070 (2.6)	LINC00311 (2.3)		KEGG_HOMOLOGOUS_RECOMBINATION	KEGG_HOMOLOGOUS_RECOMBINATION	0.8	>=0.20	MYBL2 (4.8)	FEN1 (4.2)	DMC1 (4.1)	CENPP (3.8)	BAZ1B (3.6)	DDB2 (2.9)	C7orf50 (2.9)	CEP164 (2.6)	BOLA1 (2.5)	SFMBT1 (2.3)		GO:0015849	organic acid transport	0.83	>=0.20	TMEM116 (2.2)	ACSL6 (2.0)	HSD11B2 (2.0)	SLC9A5 (2.0)	LCAT (1.9)	SLC26A6 (1.8)	OPTC (1.8)	HCAR1 (1.7)	PEPD (1.6)	GPR137 (1.6)		MP:0000131	abnormal long bone epiphysis morphology	0.76	>=0.20	TRPS1 (3.6)	SEMA3G (2.2)	PTRF (2.2)	SLC22A2 (2.1)	IDUA (2.0)	LCORL (2.0)	BTD (1.9)	BHMT (1.8)	GDPD3 (1.7)	CRLF1 (1.6)
ENSG00000119888	EPCAM PPI subnetwork	0.87	>=0.20	VIL1 (7.6)	PRR15L (7.1)	NPC1L1 (5.0)	FUT2 (4.8)	SLC12A2 (4.7)	BAIAP2L2 (4.3)	PLCB3 (4.0)	CFTR (3.7)	PDXDC1 (3.6)	ABP1 (3.3)		ENSG00000138385	SSB PPI subnetwork	0.8	>=0.20	C7orf50 (2.7)	TNKS2 (2.2)	TOP1 (2.2)	SLC39A1 (2.2)	ARMC2 (2.1)	DSCAML1 (2.0)	PCM1 (1.9)	ARFRP1 (1.9)	ZNF408 (1.9)	AKNA (1.9)		GO:0016458	gene silencing	0.83	>=0.20	DPEP3 (3.9)	ZNF664 (2.8)	ZNF142 (2.6)	MAPKAPK5 (2.5)	KBTBD8 (2.4)	GTF2H3 (2.2)	TTLL4 (1.9)	ACAD10 (1.8)	ENSG00000253695 (1.8)	ATXN2 (1.7)		ENSG00000166710	B2M PPI subnetwork	0.76	>=0.20	SKAP1 (4.2)	HYOU1 (2.9)	HTT (2.6)	YIF1A (2.5)	GALNT2 (2.4)	RAB1B (2.1)	TCTA (1.9)	LCORL (1.9)	BACE2 (1.7)	NISCH (1.6)
ENSG00000171848	RRM2 PPI subnetwork	0.87	>=0.20	TOMM22 (3.2)	MARCH5 (3.1)	CDKN2C (3.0)	NCAPG (2.9)	CEP55 (2.9)	UHRF1 (2.9)	ZC3H12C (2.5)	DCPS (2.4)	RMI1 (2.2)	FEN1 (2.2)		REACTOME_TRYPTOPHAN_CATABOLISM	REACTOME_TRYPTOPHAN_CATABOLISM	0.8	>=0.20	DAO (3.9)	INHBC (3.8)	APOC4 (3.4)	FGL1 (3.1)	F2 (2.5)	GCK (2.4)	ZGPAT (2.3)	CD40 (2.1)	LACTB (2.0)	COLEC11 (2.0)		GO:0051569	regulation of histone H3-K4 methylation	0.83	>=0.20	ENSG00000253792 (3.0)	ENSG00000259471 (2.6)	DPEP3 (2.6)	FAM65A (2.6)	ZNF664 (2.2)	ENSG00000235538 (2.1)	ZNF142 (2.1)	USP37 (1.8)	C12orf51 (1.7)	FHOD1 (1.7)		REACTOME_THE_CITRIC_ACID_TCA_CYCLE_AND_RESPIRATORY_ELECTRON_TRANSPORT	REACTOME_THE_CITRIC_ACID_TCA_CYCLE_AND_RESPIRATORY_ELECTRON_TRANSPORT	0.76	>=0.20	PCCB (4.7)	ALDOA (3.1)	TP53INP2 (2.4)	APEH (2.4)	ACSS2 (2.4)	DYNLRB1 (2.2)	C19orf60 (1.9)	YIF1A (1.8)	LPL (1.8)	PM20D1 (1.7)
ENSG00000111669	TPI1 PPI subnetwork	0.87	>=0.20	ALDOA (6.5)	TUBG2 (3.0)	ENSG00000259471 (2.7)	GOLPH3L (2.5)	HNRNPK (2.5)	NCKIPSD (2.5)	VEGFA (2.4)	ATP6V0D1 (2.4)	TPM3 (2.4)	CNTN2 (2.3)		ENSG00000130956	HABP4 PPI subnetwork	0.8	>=0.20	ZNF414 (3.4)	SMCR5 (2.6)	BUD13 (2.3)	C11orf9 (2.3)	DENND4B (1.9)	MPP2 (1.9)	PDLIM4 (1.8)	DDB2 (1.8)	TOMM22 (1.8)	RELB (1.8)		GO:0009593	detection of chemical stimulus	0.83	>=0.20	ENSG00000235070 (4.3)	ENSG00000256116 (3.4)	ENSG00000259471 (2.2)	ENSG00000256234 (1.9)	LRRC36 (1.8)	DPEP2 (1.6)	ACOXL (1.5)	DNAH10 (1.4)	HCAR1 (1.3)	ADAM1 (1.2)		MP:0001973	increased thermal nociceptive threshold	0.76	>=0.20	RGS17 (3.0)	TBX6 (2.2)	NEGR1 (2.1)	AHR (2.1)	SYT4 (2.0)	PGS1 (1.9)	TMEM59L (1.9)	GGT7 (1.9)	HCN4 (1.8)	HSD17B1 (1.8)
GO:0002286	T cell activation involved in immune response	0.87	>=0.20	IZUMO1 (3.7)	ENSG00000259530 (3.0)	CD40 (2.8)	ZDHHC18 (2.7)	DPEP3 (2.4)	LACTB (2.4)	MAP3K11 (2.3)	SNX11 (2.3)	AKNA (2.3)	DSCAML1 (2.2)		ENSG00000137575	SDCBP PPI subnetwork	0.8	>=0.20	C1orf172 (3.2)	PDGFC (3.1)	SLC18A1 (2.7)	LRP4 (2.7)	FGFBP3 (2.6)	SFN (2.5)	LGR6 (2.3)	BACE1 (2.3)	DNM3 (2.3)	GNAO1 (2.2)		GO:0016072	rRNA metabolic process	0.83	>=0.20	DDX55 (4.5)	PINX1 (4.4)	TUT1 (3.9)	GTF2H3 (3.0)	BCS1L (3.0)	NAA25 (3.0)	DDX28 (3.0)	EIF2B1 (2.9)	CCDC51 (2.8)	INTS5 (2.6)		GO:0090103	cochlea morphogenesis	0.76	>=0.20	LRRC8E (2.8)	GDPD3 (2.4)	MYCL1 (2.3)	GLYCTK-AS1 (2.1)	SLC41A1 (1.9)	TBX6 (1.9)	ENSG00000223561 (1.8)	NUDCD3 (1.7)	C16orf92 (1.5)	TUBG2 (1.5)
GO:0001947	heart looping	0.87	>=0.20	HCN4 (3.8)	STK36 (3.0)	GATA4 (2.9)	ENSG00000235070 (2.7)	TCTN2 (2.7)	DMC1 (2.5)	GFOD2 (2.5)	L3MBTL3 (2.5)	ENSG00000250062 (2.4)	LPIN3 (2.4)		ENSG00000147649	MTDH PPI subnetwork	0.8	>=0.20	NFIA (2.5)	ENSG00000203644 (2.1)	C1orf172 (2.1)	PEMT (2.0)	THRB (2.0)	SUN2 (2.0)	MARCH2 (2.0)	PIGV (1.9)	NKX3-1 (1.9)	LACTB (1.8)		GO:0046902	regulation of mitochondrial membrane permeability	0.83	>=0.20	LYRM7 (3.6)	ENSG00000253695 (2.7)	MTA2 (2.5)	RNF25 (2.4)	NUDT22 (2.3)	ESRRA (2.0)	L3MBTL3 (2.0)	VEGFB (2.0)	GPR137 (1.9)	TMEM116 (1.9)		ENSG00000105447	GRWD1 PPI subnetwork	0.76	>=0.20	TWF2 (2.4)	NUDT2 (2.3)	ZFP64 (2.3)	STAG1 (2.3)	PPM1M (2.1)	DNAH1 (2.1)	ENSG00000220069 (2.1)	RHOA (2.0)	C3orf54 (1.9)	BUD13 (1.8)
GO:0061371	determination of heart left/right asymmetry	0.87	>=0.20	HCN4 (3.8)	STK36 (3.0)	GATA4 (2.9)	ENSG00000235070 (2.7)	TCTN2 (2.7)	DMC1 (2.5)	GFOD2 (2.5)	L3MBTL3 (2.5)	ENSG00000250062 (2.4)	LPIN3 (2.4)		ENSG00000059769	DNAJC25 PPI subnetwork	0.8	>=0.20	GCK (2.7)	MAPK8IP1 (2.7)	STMN3 (2.6)	ADAMTS10 (2.6)	STX1A (2.6)	ENSG00000232871 (2.2)	SMCR5 (2.2)	NTAN1 (2.2)	DSCAML1 (2.1)	HORMAD1 (2.1)		GO:0008209	androgen metabolic process	0.83	>=0.20	KCNK3 (3.6)	AGRP (2.3)	ENSG00000256234 (1.9)	LRRC29 (1.9)	FAM13A (1.9)	COBLL1 (1.7)	GRB14 (1.7)	GATA4 (1.6)	CUX2 (1.5)	HSD11B2 (1.5)		ENSG00000115325	DOK1 PPI subnetwork	0.76	>=0.20	KIAA0754 (2.9)	LPAR5 (2.9)	NT5E (2.6)	UBA7 (2.2)	AFF1 (2.2)	MACF1 (2.1)	SKAP1 (2.0)	C3orf54 (2.0)	JMJD1C (1.9)	ENSG00000124915 (1.9)
ENSG00000088320	REM1 PPI subnetwork	0.87	>=0.20	NRXN3 (3.7)	MAMSTR (3.3)	RAB11B (2.9)	RAB1A (2.9)	KCNK3 (2.8)	HNRNPK (2.6)	AGRP (2.5)	INPP5A (2.4)	FUT1 (2.3)	C11orf49 (2.3)		ENSG00000166033	HTRA1 PPI subnetwork	0.8	>=0.20	TPM1 (4.3)	ADAMTS10 (2.7)	BICD2 (2.5)	IGF2R (2.2)	PVRL2 (2.2)	BNC2 (2.1)	AXL (2.1)	LACTB (2.0)	OTUD7B (2.0)	PLCG1 (2.0)		ENSG00000132182	NUP210 PPI subnetwork	0.83	>=0.20	NAA25 (3.5)	DHX8 (3.0)	EDC4 (2.9)	RQCD1 (2.7)	TTLL4 (2.3)	GTF2H3 (2.3)	CENPT (2.3)	RAPGEF6 (2.0)	DDX28 (2.0)	USP37 (2.0)		ENSG00000165392	WRN PPI subnetwork	0.76	>=0.20	ENSG00000235300 (3.8)	TUBG1 (3.4)	UHRF1 (3.3)	NOP2 (2.8)	HIRIP3 (2.8)	PSMC3IP (2.7)	NCAPG (2.3)	ZFP64 (2.1)	PSMD5 (2.1)	SYNCRIP (2.0)
ENSG00000136504	KAT7 PPI subnetwork	0.87	>=0.20	GKAP1 (3.2)	RAB11B (3.1)	PLA2G6 (2.9)	COL7A1 (2.5)	TMPRSS3 (2.4)	ZNF414 (2.3)	BANP (2.3)	RMI1 (2.2)	TTBK2 (2.2)	ARID1A (2.2)		KEGG_ANTIGEN_PROCESSING_AND_PRESENTATION	KEGG_ANTIGEN_PROCESSING_AND_PRESENTATION	0.8	>=0.20	CD40 (4.0)	CTSS (3.8)	C5orf56 (3.3)	ASAH1 (2.9)	GIMAP4 (1.9)	LACTB (1.9)	MYO1F (1.8)	RAB3IL1 (1.8)	AKNA (1.8)	ENSG00000259530 (1.7)		MP:0004028	chromosome breakage	0.83	>=0.20	PTPN11 (2.3)	TTLL4 (2.2)	CDKN2C (2.1)	ADAM1 (2.1)	TCTN2 (2.0)	CENPT (1.9)	PCNXL3 (1.9)	ZNF142 (1.9)	RQCD1 (1.8)	CYTL1 (1.8)		KEGG_FRUCTOSE_AND_MANNOSE_METABOLISM	KEGG_FRUCTOSE_AND_MANNOSE_METABOLISM	0.76	>=0.20	ALDOA (5.7)	KDM4B (4.3)	PPM1M (2.7)	DHODH (2.6)	TWF2 (2.4)	MLX (2.4)	SLC37A4 (2.3)	UBAP1 (2.2)	RBPJ (2.1)	BHMT (2.1)
REACTOME_ZINC_INFLUX_INTO_CELLS_BY_THE_SLC39_GENE_FAMILY	REACTOME_ZINC_INFLUX_INTO_CELLS_BY_THE_SLC39_GENE_FAMILY	0.87	>=0.20	JTB (3.4)	PIGV (2.9)	NAGLU (2.8)	FKBP2 (2.8)	TBL2 (2.7)	TMEM208 (2.7)	ERP29 (2.6)	PIGC (2.5)	CSGALNACT1 (2.5)	SLC39A1 (2.5)		ENSG00000178585	CTNNBIP1 PPI subnetwork	0.8	>=0.20	ASAH1 (3.7)	NUDT21 (2.6)	IZUMO1 (2.5)	PRAM1 (2.4)	LPIN3 (2.3)	BRE (2.3)	AMFR (2.2)	SNX13 (2.1)	ENSG00000233006 (1.9)	SNX10 (1.9)		REACTOME_INFLUENZA_LIFE_CYCLE	REACTOME_INFLUENZA_LIFE_CYCLE	0.83	>=0.20	HINT1 (3.4)	NUTF2 (3.3)	TRMT112 (2.7)	TCTN2 (2.2)	EDC4 (2.0)	NAA25 (2.0)	RQCD1 (1.8)	USP37 (1.8)	C16orf48 (1.7)	FAF1 (1.6)		GO:0018958	phenol-containing compound metabolic process	0.76	>=0.20	LINGO2 (3.5)	GAL3ST3 (3.0)	C4orf44 (2.5)	GDPD3 (2.4)	ENSG00000243224 (2.2)	ENSG00000234494 (2.2)	PMFBP1 (1.9)	KIAA1683 (1.9)	TMEM59L (1.8)	C9orf64 (1.7)
GO:0043588	skin development	0.87	>=0.20	COL7A1 (5.0)	ERBB3 (4.9)	SFN (4.4)	C1orf172 (4.3)	ESRP2 (3.9)	LGR6 (2.8)	ELMO3 (2.7)	ARMC2 (2.6)	DAG1 (2.6)	REEP3 (2.6)		ENSG00000111276	CDKN1B PPI subnetwork	0.8	>=0.20	RAB1A (2.8)	CEP55 (2.7)	HSPA4 (2.7)	MYBL2 (2.6)	SLC2A4RG (2.6)	CORO1C (2.5)	LUC7L2 (2.5)	QRICH2 (2.3)	RRAS2 (2.2)	PSMD12 (2.2)		ENSG00000213380	COG8 PPI subnetwork	0.83	>=0.20	DHX8 (3.9)	DDX28 (3.3)	COPB1 (3.2)	GTF2H3 (2.3)	DUS2L (2.2)	MAPKAPK5 (2.1)	CCDC51 (2.0)	NFATC3 (2.0)	L3MBTL3 (1.9)	PSKH1 (1.9)		REACTOME_CDC20PHOSPHO:APCC_MEDIATED_DEGRADATION_OF_CYCLIN_A	REACTOME_CDC20PHOSPHO:APCC_MEDIATED_DEGRADATION_OF_CYCLIN_A	0.76	>=0.20	PSMD5 (3.4)	TUBG1 (3.3)	C19orf60 (2.9)	COASY (2.7)	DYNLRB1 (2.3)	C18orf8 (2.3)	YIF1A (2.2)	CDK5RAP3 (2.1)	NCAPG (2.0)	PPP4C (2.0)
ENSG00000103089	FA2H PPI subnetwork	0.87	>=0.20	TMED2 (3.8)	PIGC (3.8)	SLC39A1 (3.7)	SLC35C1 (3.6)	TMEM208 (3.4)	FKBP2 (3.4)	JTB (3.3)	PIGU (3.2)	GALNT2 (3.2)	GOLPH3L (3.2)		ENSG00000074319	TSG101 PPI subnetwork	0.8	>=0.20	DDB2 (3.4)	R3HDM2 (3.1)	NTAN1 (3.0)	CITED2 (2.6)	FAM100B (2.5)	USP3 (2.4)	ARFGAP2 (2.3)	ENSG00000203644 (2.1)	SNX13 (2.0)	NCOA2 (1.7)		GO:0000146	microfilament motor activity	0.83	>=0.20	ELMO3 (2.0)	AGRP (1.9)	GATA4 (1.8)	VIL1 (1.8)	PDE3A (1.7)	ESRP2 (1.7)	RILPL1 (1.7)	KCTD19 (1.4)	BAIAP2L2 (1.4)	PLCB3 (1.3)		ENSG00000176248	ANAPC2 PPI subnetwork	0.76	>=0.20	NCAPG (7.0)	TRAIP (5.1)	UHRF1 (4.5)	RMI1 (2.9)	HMGB3P1 (2.6)	C18orf8 (2.5)	TUBG1 (2.1)	HMBS (2.1)	HIRIP3 (2.1)	NUCKS1 (2.0)
ENSG00000025770	NCAPH2 PPI subnetwork	0.87	>=0.20	NCAPG (4.0)	CEP55 (3.4)	UHRF1 (3.3)	FEN1 (3.0)	CDKN2C (2.9)	RMI1 (2.9)	LYRM7 (2.7)	HCAR1 (2.7)	PSMC3IP (2.6)	NEGR1 (2.6)		ENSG00000197265	GTF2E2 PPI subnetwork	0.8	>=0.20	BTF3P12 (3.3)	HNRNPUL1 (2.8)	IFT52 (2.5)	RPL27AP (2.5)	RBBP5 (2.5)	GPN2 (2.4)	TNKS (2.4)	CBY1 (2.3)	KCNU1 (2.3)	C7orf50 (2.2)		ENSG00000087258	GNAO1 PPI subnetwork	0.83	>=0.20	PLA2G6 (2.5)	HLX (2.2)	HCAR1 (2.1)	COPB1 (2.0)	PARD6A (1.7)	RASD1 (1.7)	CUX2 (1.6)	GPR137 (1.6)	ELMO3 (1.6)	KCNK3 (1.5)		ENSG00000126456	IRF3 PPI subnetwork	0.76	>=0.20	UBA7 (5.6)	C17orf58 (2.0)	TMEM219 (2.0)	BPTF (1.6)	DENND1A (1.6)	PPP4C (1.5)	SNX11 (1.5)	LPAL2 (1.5)	PIGU (1.5)	ENSG00000247853 (1.5)
MP:0003932	abnormal molar crown morphology	0.87	>=0.20	SPRY4 (3.4)	ZNRF3 (3.3)	LRP4 (3.1)	FGFR1 (3.0)	LGR6 (3.0)	SLC12A4 (2.8)	COL7A1 (2.6)	ETV4 (2.5)	ST3GAL4 (2.4)	EYA2 (2.3)		ENSG00000205022	PABPN1L PPI subnetwork	0.8	>=0.20	CEP164 (3.1)	NFIA (2.6)	INPP4B (2.4)	ITPR1 (2.3)	VPS53 (2.3)	TOP1 (2.2)	BTAF1 (2.1)	ENSG00000228274 (2.0)	MARCH5 (1.9)	BAZ1B (1.9)		ENSG00000171824	EXOSC10 PPI subnetwork	0.83	>=0.20	BCS1L (3.2)	EDC4 (2.9)	ZNF335 (2.4)	PCNXL3 (2.3)	INTS5 (2.2)	COPB1 (2.2)	FLRT1 (2.1)	PTPN11 (2.0)	ZNF142 (2.0)	LRRC29 (2.0)		ENSG00000070950	RAD18 PPI subnetwork	0.76	>=0.20	ENSG00000226752 (3.1)	YPEL3 (2.9)	HIRIP3 (2.8)	PSMC3IP (2.7)	HACL1 (2.6)	RMI1 (2.3)	DYNLRB1 (2.1)	INO80E (2.1)	IFFO1 (2.1)	ANKRD28 (2.0)
ENSG00000160801	PTH1R PPI subnetwork	0.87	>=0.20	RAB11B (4.1)	NTAN1 (3.1)	ZBTB46 (3.0)	PCDH17 (2.8)	GPER (2.8)	BCL2 (2.6)	TMEM219 (2.6)	PRAM1 (2.5)	MARCH2 (2.5)	SEMA3G (2.4)		REACTOME_TELOMERE_MAINTENANCE	REACTOME_TELOMERE_MAINTENANCE	0.8	>=0.20	HIST2H2BE (6.3)	FEN1 (5.1)	MYBL2 (4.1)	DDB2 (3.2)	CENPP (3.1)	NUDT21 (2.7)	SFMBT1 (2.6)	CDAN1 (2.4)	RNF157 (2.4)	DMC1 (2.2)		GO:0032393	MHC class I receptor activity	0.83	>=0.20	PLEKHG4 (2.2)	ACSL6 (1.9)	SLC12A4 (1.9)	DDX28 (1.8)	KCTD19 (1.8)	VEGFA (1.8)	RRAS2 (1.8)	ENSG00000235070 (1.7)	DNAH10 (1.7)	PINX1 (1.6)		REACTOME_OLFACTORY_SIGNALING_PATHWAY	REACTOME_OLFACTORY_SIGNALING_PATHWAY	0.76	>=0.20	ENSG00000233723 (2.3)	EBF2 (2.1)	MC4R (2.0)	CATSPER1 (2.0)	ENSG00000243224 (1.9)	HCN4 (1.8)	ENSG00000253734 (1.4)	ENSG00000223561 (1.3)	LPAL2 (1.3)	ENSG00000124915 (1.2)
MP:0009757	impaired behavioral response to morphine	0.87	>=0.20	MC4R (5.3)	ANO3 (4.4)	NRXN3 (3.9)	LGR6 (2.9)	GPER (2.9)	CAMKV (2.9)	ENSG00000223561 (2.8)	RGS17 (2.8)	SOX7 (2.8)	PRR15L (2.6)		MP:0009907	decreased tongue size	0.8	>=0.20	ENSG00000253379 (3.5)	EYA2 (3.2)	FUT2 (2.9)	SLC2A4RG (2.9)	PDGFC (2.7)	GLI2 (2.5)	STAC3 (2.4)	SLC16A9 (2.2)	FKBP6 (2.2)	KCNU1 (2.1)		GO:0080008	CUL4 RING ubiquitin ligase complex	0.83	>=0.20	RANBP10 (3.0)	PSKH1 (2.2)	L3MBTL3 (2.0)	DHX8 (1.9)	BAD (1.9)	ENSG00000259450 (1.7)	BMF (1.7)	TMEM116 (1.6)	ENSG00000253695 (1.6)	TRAFD1 (1.6)		REACTOME_VIF:MEDIATED_DEGRADATION_OF_APOBEC3G	REACTOME_VIF:MEDIATED_DEGRADATION_OF_APOBEC3G	0.76	>=0.20	C19orf60 (3.5)	PSMD5 (2.9)	COASY (2.6)	TUBG1 (2.6)	NFE2L1 (2.6)	YIF1A (2.6)	DYNLRB1 (2.5)	PPP4C (2.2)	MLX (2.2)	TWF2 (2.2)
ENSG00000120438	TCP1 PPI subnetwork	0.88	>=0.20	STIP1 (4.5)	HSPA4 (4.3)	ALDOA (4.1)	COPB1 (3.9)	PSMD5 (3.5)	UQCRC1 (3.4)	APEH (3.2)	NAA25 (3.2)	PSMD12 (2.9)	TUBG1 (2.8)		GO:0030817	regulation of cAMP biosynthetic process	0.8	>=0.20	C22orf31 (3.0)	LINC00311 (2.6)	MPP2 (2.5)	ENSG00000246283 (2.4)	O3FAR1 (2.2)	ENSG00000227143 (2.0)	SYN2 (2.0)	VPS37D (1.9)	DMRT2 (1.9)	PACRG (1.8)		ENSG00000163810	TGM4 PPI subnetwork	0.83	>=0.20	LCAT (2.8)	CYP27A1 (2.6)	ESRP2 (2.5)	VIL1 (2.3)	ENSG00000259450 (2.2)	GRB14 (2.2)	KCNK3 (2.2)	LRRC36 (1.9)	CYTL1 (1.6)	EXOC3L1 (1.4)		ENSG00000198888	MT-ND1 PPI subnetwork	0.76	>=0.20	C19orf60 (3.7)	DYNLRB1 (3.7)	PCCB (3.5)	YIF1A (2.6)	TMEM106B (2.3)	ALDOA (2.3)	TP53INP2 (2.2)	ACSS2 (2.1)	SUOX (1.6)	ASZ1 (1.6)
GO:0005769	early endosome	0.88	>=0.20	SNX13 (4.7)	ATP6V0D1 (4.2)	REEP3 (3.3)	RAB7L1 (3.1)	ATP6V0A1 (3.0)	TRADD (3.0)	ASAH1 (3.0)	PLA2G15 (2.8)	CPEB4 (2.7)	CORO1C (2.7)		ENSG00000007312	CD79B PPI subnetwork	0.8	>=0.20	GIMAP7 (5.6)	GIMAP6 (4.1)	GIMAP4 (3.9)	AKNA (3.9)	PLCG1 (3.2)	ENSG00000226334 (2.3)	CD40 (2.2)	DENND4B (2.0)	RRAS2 (1.9)	ZDHHC18 (1.8)		GO:0006702	androgen biosynthetic process	0.83	>=0.20	KCNK3 (4.1)	AGRP (3.2)	COBLL1 (2.1)	FAM109A (2.1)	ENSG00000256234 (1.9)	GATA4 (1.8)	LYRM7 (1.6)	CUX2 (1.5)	HSD11B2 (1.5)	MED9 (1.4)		ENSG00000115594	IL1R1 PPI subnetwork	0.76	>=0.20	PGS1 (4.0)	MAP3K1 (3.6)	UBA7 (2.9)	RAB7L1 (2.5)	NRBF2 (2.1)	AHR (1.8)	ITCH (1.7)	TMEM175 (1.7)	MIER3 (1.7)	ENSG00000124915 (1.6)
GO:0046949	fatty-acyl-CoA biosynthetic process	0.88	>=0.20	PM20D1 (6.8)	ACSS2 (5.6)	FADS1 (5.4)	FADS2 (5.2)	SREBF1 (5.2)	GPAM (3.7)	COASY (3.2)	SLC26A6 (2.9)	FAM57B (2.7)	MFSD2A (2.7)		ENSG00000138663	COPS4 PPI subnetwork	0.8	>=0.20	ZNF414 (2.6)	C12orf23 (2.6)	RBBP5 (2.3)	NCOA2 (2.2)	MARCH5 (2.2)	PSMD12 (2.1)	TOMM22 (2.0)	YKT6 (2.0)	DCPS (2.0)	FKBP6 (2.0)		ENSG00000134184	GSTM1 PPI subnetwork	0.83	>=0.20	PLCB3 (4.4)	BAIAP2L2 (2.8)	RRAS2 (2.6)	VIL1 (2.5)	LAMB1 (2.4)	SLC12A4 (2.4)	RILPL1 (2.4)	COL7A1 (2.3)	AHNAK (2.1)	BRAP (2.0)		MP:0008567	decreased interferon-gamma secretion	0.76	>=0.20	SKAP1 (4.0)	UBA7 (3.5)	IKZF4 (2.2)	COLQ (2.2)	MFSD2A (1.8)	MYCL1 (1.7)	SNX11 (1.7)	AHR (1.6)	TMPRSS3 (1.6)	KIAA1683 (1.5)
GO:0035337	fatty-acyl-CoA metabolic process	0.88	>=0.20	PM20D1 (6.8)	ACSS2 (5.6)	FADS1 (5.4)	FADS2 (5.2)	SREBF1 (5.2)	GPAM (3.7)	COASY (3.2)	SLC26A6 (2.9)	FAM57B (2.7)	MFSD2A (2.7)		GO:0002831	regulation of response to biotic stimulus	0.8	>=0.20	ENSG00000257711 (3.2)	ENSG00000259530 (2.8)	ARFRP1 (2.8)	AKNA (2.6)	ZGPAT (2.5)	INPP4B (2.5)	SPTBN5 (2.4)	SLC2A4RG (2.4)	ZNF414 (2.3)	RNF157 (2.3)		ENSG00000136160	EDNRB PPI subnetwork	0.83	>=0.20	MAP3K11 (3.0)	PLCB3 (2.9)	EXOC3L1 (2.6)	RLTPR (2.5)	SOX7 (2.4)	KLF14 (2.2)	BAD (2.1)	RASD1 (1.9)	KCNK7 (1.8)	ARL15 (1.7)		ENSG00000204590	GNL1 PPI subnetwork	0.76	>=0.20	NOP2 (5.1)	ZNF259 (5.0)	SYNCRIP (3.8)	TRIT1 (3.6)	DHX38 (2.8)	SF3B2 (2.7)	BEND3 (2.6)	CDK5RAP3 (2.6)	ENSG00000226645 (2.2)	DHODH (2.1)
GO:0021513	spinal cord dorsal/ventral patterning	0.88	>=0.20	RFX4 (3.5)	KCNU1 (2.8)	ENSG00000254235 (2.6)	BNC2 (2.4)	IFFO1 (2.3)	C16orf92 (2.3)	FGFBP3 (2.3)	ENSG00000259471 (2.3)	LRRC8E (2.2)	ENSG00000223561 (2.2)		GO:0019005	SCF ubiquitin ligase complex	0.8	>=0.20	ARFGAP2 (3.2)	TNKS2 (3.2)	VPS37D (3.1)	ATG13 (2.6)	CRY2 (2.6)	SNX10 (2.5)	ZHX3 (2.4)	PACSIN3 (2.4)	STMN3 (2.0)	C5orf56 (2.0)		MP:0003324	increased liver adenoma incidence	0.83	>=0.20	FAF1 (2.0)	PIK3R1 (1.8)	FLRT1 (1.8)	CUX2 (1.7)	MAP3K11 (1.7)	LYRM7 (1.6)	GTF2H3 (1.5)	BRAP (1.5)	MAPKAPK5 (1.3)	ROM1 (1.3)		ENSG00000206492	GNL1 PPI subnetwork	0.76	>=0.20	NOP2 (5.1)	ZNF259 (5.0)	SYNCRIP (3.8)	TRIT1 (3.6)	DHX38 (2.8)	SF3B2 (2.7)	BEND3 (2.6)	CDK5RAP3 (2.6)	ENSG00000226645 (2.2)	DHODH (2.1)
GO:0090277	positive regulation of peptide hormone secretion	0.88	>=0.20	PNLIPRP2 (4.1)	ENSG00000250062 (3.5)	TECTB (3.4)	C4orf44 (3.4)	O3FAR1 (3.3)	GCK (2.9)	RGS17 (2.6)	ACOXL (2.6)	RIC8B (2.5)	ENSG00000235538 (2.5)		GO:0015464	acetylcholine receptor activity	0.8	>=0.20	SLC18A1 (4.4)	STAC3 (4.1)	MAMSTR (3.4)	SYN2 (3.3)	MPP2 (2.4)	ENSG00000233006 (2.4)	CPEB3 (2.1)	SPRY4 (1.9)	MAS1 (1.8)	TPM3 (1.7)		GO:0021545	cranial nerve development	0.83	>=0.20	ENSG00000253695 (2.9)	C16orf86 (2.8)	HMGA2 (2.3)	MPDZ (2.0)	ENSG00000259471 (1.9)	LYRM7 (1.9)	PLCD4 (1.9)	LAMB1 (1.4)	BAIAP2L2 (1.4)	TSNAXIP1 (1.3)		ENSG00000206412	GNL1 PPI subnetwork	0.76	>=0.20	NOP2 (5.1)	ZNF259 (5.0)	SYNCRIP (3.8)	TRIT1 (3.6)	DHX38 (2.8)	SF3B2 (2.7)	BEND3 (2.6)	CDK5RAP3 (2.6)	ENSG00000226645 (2.2)	DHODH (2.1)
REACTOME_APCC:MEDIATED_DEGRADATION_OF_CELL_CYCLE_PROTEINS	REACTOME_APCC:MEDIATED_DEGRADATION_OF_CELL_CYCLE_PROTEINS	0.88	>=0.20	PSMD12 (5.5)	CEP55 (3.9)	TUBG1 (3.6)	NCAPG (3.6)	CKAP5 (3.2)	TRAFD1 (3.2)	PSMD5 (3.1)	HINT1 (3.1)	PSMB10 (3.1)	EIF2B1 (3.0)		KEGG_TERPENOID_BACKBONE_BIOSYNTHESIS	KEGG_TERPENOID_BACKBONE_BIOSYNTHESIS	0.8	>=0.20	FADS2 (11.5)	FADS1 (11.0)	SREBF1 (4.0)	NTAN1 (2.2)	BOLA1 (2.1)	SGK2 (2.0)	LHCGR (1.9)	ENSG00000234899 (1.8)	ENSG00000228274 (1.8)	SFN (1.8)		ENSG00000127564	PKMYT1 PPI subnetwork	0.83	>=0.20	CDKN2C (3.0)	ITPR2 (2.1)	VEGFB (1.7)	CENPT (1.7)	SETBP1 (1.6)	STK36 (1.6)	CCDC51 (1.5)	CPEB4 (1.5)	ELMO3 (1.4)	C12orf51 (1.4)		ENSG00000135547	HEY2 PPI subnetwork	0.76	>=0.20	KIAA0754 (3.1)	TBX6 (2.3)	ARNTL (2.3)	ZFPM2 (2.1)	FAM57B (1.9)	MAP2K7 (1.8)	NEO1 (1.8)	MIER3 (1.7)	IKZF4 (1.7)	PLEKHH3 (1.7)
REACTOME_REGULATION_OF_MITOTIC_CELL_CYCLE	REACTOME_REGULATION_OF_MITOTIC_CELL_CYCLE	0.88	>=0.20	PSMD12 (5.5)	CEP55 (3.9)	TUBG1 (3.6)	NCAPG (3.6)	CKAP5 (3.2)	TRAFD1 (3.2)	PSMD5 (3.1)	HINT1 (3.1)	PSMB10 (3.1)	EIF2B1 (3.0)		MP:0006082	CNS inflammation	0.8	>=0.20	PIGV (3.4)	GIMAP4 (2.6)	MYO1F (2.6)	RNF157 (2.6)	DSTYK (2.6)	ENSG00000226380 (2.5)	LACTB (2.5)	C5orf56 (2.2)	ASAH1 (2.1)	LINC00311 (2.0)		ENSG00000087111	PIGS PPI subnetwork	0.83	>=0.20	ZNF335 (2.9)	ERP29 (2.9)	NUDT22 (2.5)	C12orf51 (2.1)	BAD (2.0)	TCTN2 (2.0)	TMEM208 (2.0)	ZDHHC1 (2.0)	PLTP (1.9)	RAPGEF6 (1.9)		ENSG00000111530	CAND1 PPI subnetwork	0.76	>=0.20	CAPZA2 (3.6)	ENSG00000220069 (3.2)	MET (3.1)	NUDCD3 (2.8)	HNRNPK (2.6)	PLK2 (2.1)	ANKRD28 (2.0)	ATP6V0A1 (1.9)	PPP4C (1.8)	ALDOA (1.8)
MP:0005078	abnormal cytotoxic T cell physiology	0.88	>=0.20	GIMAP7 (4.3)	GIMAP4 (4.2)	RELB (4.2)	SKAP1 (4.2)	PSMB10 (4.0)	TNFAIP8 (3.5)	CD40 (3.4)	CTSS (3.2)	LACTB (3.1)	ZDHHC18 (2.7)		ENSG00000144554	FANCD2 PPI subnetwork	0.8	>=0.20	COPB1 (3.5)	BUD13 (3.4)	TBL2 (3.4)	BAZ1B (3.2)	MYBL2 (3.1)	CEP55 (3.1)	DMC1 (3.1)	CKAP5 (3.0)	FEN1 (2.9)	CENPP (2.8)		GO:0035586	purinergic receptor activity	0.83	>=0.20	DPEP2 (3.1)	PLTP (2.5)	MAFB (2.2)	ETV4 (2.1)	KCNJ2 (2.0)	HCAR1 (1.9)	TNFAIP8 (1.9)	ITPR2 (1.9)	LYRM7 (1.9)	BCL2 (1.9)		MP:0003446	renal hypoplasia	0.76	>=0.20	FGFR1 (4.4)	RBMS1 (2.3)	ZFP64 (2.2)	COPZ2 (2.2)	NEO1 (2.0)	PRR15L (1.9)	ENSG00000247853 (1.8)	SLC22A3 (1.6)	FIZ1 (1.6)	TBX6 (1.6)
MP:0008578	decreased circulating interferon-gamma level	0.88	>=0.20	UBA7 (5.0)	C5orf56 (4.9)	GIMAP6 (4.4)	GIMAP4 (4.4)	PSMB10 (4.1)	GIMAP7 (3.9)	TRAFD1 (3.7)	AKNA (3.6)	CTSS (3.0)	CDC42SE2 (2.6)		ENSG00000105851	PIK3CG PPI subnetwork	0.8	>=0.20	FAM101B (3.0)	ZDHHC18 (2.7)	DENND4B (2.5)	INSR (2.5)	MYO1F (2.5)	INPP4B (2.4)	SUN2 (2.3)	GIMAP4 (2.3)	GIMAP6 (2.1)	ZBTB46 (2.0)		GO:0015114	phosphate ion transmembrane transporter activity	0.83	>=0.20	TMEM116 (3.1)	SH2B3 (2.8)	ENSG00000235070 (2.7)	ENSG00000228536 (2.5)	HSD11B2 (2.5)	EYA2 (1.9)	LCAT (1.8)	VIL1 (1.7)	HMGA2 (1.6)	SPON1 (1.5)		ENSG00000158022	TRIM63 PPI subnetwork	0.76	>=0.20	TNNC1 (9.3)	PPP2R3A (4.7)	COLQ (2.0)	ALDOA (2.0)	ENSG00000223561 (1.7)	ZFPM2 (1.6)	C19orf60 (1.5)	NFE2L1 (1.4)	WNT2 (1.4)	PCCB (1.3)
REACTOME_SYNTHESIS_OF_DNA	REACTOME_SYNTHESIS_OF_DNA	0.88	>=0.20	FEN1 (5.2)	UHRF1 (4.7)	TUBG1 (4.7)	PSMC3IP (4.6)	HIRIP3 (4.1)	MYBL2 (4.0)	RQCD1 (3.9)	PSMD12 (3.9)	DDB2 (3.8)	USP37 (3.6)		ENSG00000148672	GLUD1 PPI subnetwork	0.8	>=0.20	SLC22A5 (3.0)	LACTB (2.7)	TNKS (2.6)	OGFOD1 (2.5)	RASA3 (2.4)	ENSG00000233006 (2.1)	ABP1 (2.0)	DNM3 (1.9)	RAI1 (1.9)	PCM1 (1.8)		ENSG00000109475	RPL34 PPI subnetwork	0.83	>=0.20	HINT1 (4.1)	NUTF2 (3.1)	TRMT112 (2.2)	AHNAK (1.9)	ABCA1 (1.9)	RILPL1 (1.8)	KCNJ2 (1.5)	PLTP (1.4)	DPEP2 (1.3)	DPEP3 (1.3)		MP:0011260	abnormal head mesenchyme morphology	0.76	>=0.20	TBX6 (3.9)	AMT (2.7)	CNIH2 (2.3)	TMEM106B (2.3)	KIAA0754 (2.2)	ENSG00000234494 (2.1)	PPP4C (2.1)	RNF123 (2.0)	DAGLA (1.8)	BSN-AS2 (1.8)
ENSG00000111907	TPD52L1 PPI subnetwork	0.88	>=0.20	ENSG00000220069 (4.2)	SLC2A4RG (3.1)	ITCH (2.8)	KLF14 (2.7)	NUP210L (2.5)	ENSG00000257711 (2.5)	C7orf50 (2.5)	IFT52 (2.5)	ENSG00000226334 (2.4)	ARFRP1 (2.4)		ENSG00000117410	ATP6V0B PPI subnetwork	0.8	>=0.20	IPPK (2.7)	ASAH1 (2.6)	CLPTM1 (2.6)	PDXDC1 (2.5)	LRP4 (2.1)	IGF2R (2.1)	SV2A (2.0)	ITPR1 (1.9)	ZNF408 (1.9)	TNKS2 (1.8)		GO:0050870	positive regulation of T cell activation	0.83	>=0.20	CDC42SE2 (2.9)	TNFAIP8 (2.0)	BCL2 (2.0)	RLTPR (1.9)	FERMT3 (1.7)	TRADD (1.6)	NUDT22 (1.6)	L3MBTL3 (1.4)	KBTBD8 (1.4)	B3GAT3 (1.3)		ENSG00000128524	ATP6V1F PPI subnetwork	0.76	>=0.20	NPC1 (3.1)	ATP6V0A1 (3.0)	ALDOA (2.8)	NAGLU (2.2)	GAK (2.2)	TCTA (2.1)	ENSG00000253734 (2.0)	VPS11 (2.0)	DYNLRB1 (1.9)	MEGF9 (1.8)
ENSG00000104613	INTS10 PPI subnetwork	0.88	>=0.20	BCL7B (4.6)	MAPKAPK5 (4.0)	THOC1 (4.0)	C18orf8 (3.8)	BUD13 (3.3)	ENSG00000250616 (3.2)	JTB (3.2)	USP3 (3.2)	BOLA1 (3.0)	ZNF335 (2.9)		GO:0051297	centrosome organization	0.8	>=0.20	CDAN1 (4.6)	CENPP (3.6)	IFT52 (3.2)	CEP164 (3.0)	FAM100B (2.7)	C7orf50 (2.6)	IZUMO1 (2.5)	ARMC2 (2.5)	CBY1 (2.5)	C11orf49 (2.4)		ENSG00000112078	KCTD20 PPI subnetwork	0.83	>=0.20	ATXN2 (3.0)	MTA2 (2.4)	ENSG00000235538 (2.3)	ZNF664 (2.1)	ADAM1 (1.8)	C12orf51 (1.7)	PLA2G15 (1.7)	FAM65A (1.7)	BMF (1.7)	SLC12A2 (1.6)		MP:0002998	abnormal bone remodeling	0.76	>=0.20	FGFR1 (3.9)	COPZ2 (2.5)	LPL (2.5)	CFTR (2.2)	ENSG00000237773 (2.2)	AHR (1.6)	COLQ (1.5)	ENSG00000233723 (1.4)	ENSG00000226752 (1.4)	NT5E (1.4)
ENSG00000110492	MDK PPI subnetwork	0.88	>=0.20	LRP4 (3.7)	SNX14 (3.2)	VCAN (3.0)	SLC39A1 (2.8)	TRAFD1 (2.6)	SLC16A9 (2.5)	FGFBP3 (2.4)	LAMB1 (2.4)	MAP3K1 (2.4)	RNF157 (2.3)		GO:0008528	G-protein coupled peptide receptor activity	0.8	>=0.20	GIMAP4 (3.2)	GIMAP6 (2.8)	RSPO3 (2.4)	CYP2W1 (2.2)	ENSG00000254813 (2.2)	THRB (2.1)	MRVI1 (2.1)	DSCAML1 (2.0)	INPP4B (2.0)	MYO1F (2.0)		ENSG00000166794	PPIB PPI subnetwork	0.83	>=0.20	GANAB (4.9)	FKBP2 (4.6)	B3GAT3 (4.0)	ERP29 (3.1)	TMED2 (2.8)	PIK3R1 (2.5)	SLC26A6 (2.5)	STIP1 (2.5)	GPR137 (2.3)	COPB1 (2.1)		REACTOME_PERK_REGULATED_GENE_EXPRESSION	REACTOME_PERK_REGULATED_GENE_EXPRESSION	0.76	>=0.20	HYOU1 (4.4)	NFE2L1 (3.7)	TXNL4B (2.9)	JUND (2.9)	HIRIP3 (2.7)	DHODH (2.6)	TRIT1 (2.0)	PMFBP1 (2.0)	ENSG00000256731 (2.0)	SLC22A3 (1.8)
KEGG_TIGHT_JUNCTION	KEGG_TIGHT_JUNCTION	0.88	>=0.20	TPM3 (6.8)	TNNC1 (5.0)	TPM1 (4.5)	MB (4.3)	C1orf172 (4.0)	ERBB3 (4.0)	PVRL2 (4.0)	PACSIN3 (3.9)	PPP2R3A (3.4)	STAC3 (3.1)		GO:0000313	organellar ribosome	0.8	>=0.20	BOLA1 (5.0)	TOMM22 (4.0)	JTB (2.9)	DNAJC30 (2.7)	NTAN1 (2.5)	RPL27AP (2.3)	DCPS (2.2)	PSMD12 (2.0)	RFXANK (2.0)	MEF2BNB (1.6)		ENSG00000135775	COG2 PPI subnetwork	0.83	>=0.20	EDC4 (4.2)	DUS2L (4.1)	TRADD (4.0)	RANBP10 (3.5)	ACD (3.5)	LRRC29 (3.3)	NOL3 (3.2)	NFATC3 (3.2)	NUDT22 (3.1)	DDX28 (2.8)		REACTOME_ZINC_TRANSPORTERS	REACTOME_ZINC_TRANSPORTERS	0.76	>=0.20	NAGLU (3.3)	SNX14 (3.0)	FAM134C (2.7)	NPC1L1 (2.5)	BTD (2.4)	C17orf58 (2.4)	SLC37A4 (2.2)	GALNT2 (2.0)	NPC1 (1.9)	LINGO2 (1.9)
GO:0006353	transcription termination, DNA-dependent	0.88	>=0.20	DDX55 (4.1)	GTF2H3 (3.7)	ENSG00000226645 (3.6)	TRIT1 (3.2)	RBBP5 (3.1)	BTF3P12 (2.8)	ENSG00000259530 (2.8)	BUD13 (2.8)	TRMT112 (2.7)	GPN2 (2.7)		GO:0005761	mitochondrial ribosome	0.8	>=0.20	BOLA1 (5.0)	TOMM22 (4.0)	JTB (2.9)	DNAJC30 (2.7)	NTAN1 (2.5)	RPL27AP (2.3)	DCPS (2.2)	PSMD12 (2.0)	RFXANK (2.0)	MEF2BNB (1.6)		REACTOME_NUCLEOTIDE:LIKE_PURINERGIC_RECEPTORS	REACTOME_NUCLEOTIDE:LIKE_PURINERGIC_RECEPTORS	0.83	>=0.20	MAFB (2.8)	KCNJ2 (2.7)	ITPR2 (2.6)	PLTP (2.6)	DPEP2 (2.5)	LYRM7 (2.1)	BMF (1.9)	C16orf86 (1.7)	SPON1 (1.7)	ABCA1 (1.7)		ENSG00000131462	TUBG1 PPI subnetwork	0.76	>=0.20	TUBG1 (4.0)	HMGB3P1 (2.7)	ALDOA (2.6)	TRAIP (2.4)	KDM4B (2.3)	DYNLRB1 (2.2)	MLX (2.1)	HIRIP3 (2.1)	APEH (2.1)	IFFO1 (2.0)
GO:0046651	lymphocyte proliferation	0.88	>=0.20	ENSG00000226380 (3.5)	BCL2L11 (2.9)	SKAP1 (2.8)	IKZF4 (2.7)	BCL2 (2.7)	BMP8A (2.5)	AKNA (2.5)	COBLL1 (2.4)	ENSG00000214117 (2.4)	INPP4B (2.2)		ENSG00000123349	PFDN5 PPI subnetwork	0.8	>=0.20	HERC1 (2.7)	NUDT21 (2.5)	SF3B4 (2.4)	PCM1 (2.3)	ZNF414 (2.3)	CORO1C (2.2)	CKAP5 (2.2)	C11orf49 (2.1)	CEP55 (2.1)	MYBL2 (2.0)		GO:0010165	response to X-ray	0.83	>=0.20	TMEM116 (2.4)	ENSG00000259450 (1.9)	ENSG00000253695 (1.9)	ENSG00000245937 (1.8)	GTF2H3 (1.7)	TTLL4 (1.4)	C16orf48 (1.2)	ENSG00000235070 (1.2)	FAF1 (1.1)	ENSG00000253792 (1.0)		ENSG00000121931	LRIF1 PPI subnetwork	0.76	>=0.20	RAB7L1 (2.8)	PLK2 (2.7)	TXNL4B (2.5)	DYNLRB1 (2.5)	UBAP1 (2.4)	NUCKS1 (2.3)	RAB1B (2.1)	PPP4C (2.0)	GKAP1 (1.9)	DHX38 (1.9)
GO:0000217	DNA secondary structure binding	0.88	>=0.20	TNKS (4.3)	PCM1 (4.0)	DDB2 (3.7)	CEP68 (2.7)	HACL1 (2.6)	INTS5 (2.6)	MYBL2 (2.5)	FEN1 (2.5)	RFT1 (2.5)	BAZ1B (2.5)		ENSG00000060558	GNA15 PPI subnetwork	0.8	>=0.20	RSPO3 (3.6)	MRVI1 (3.6)	CYP2W1 (2.7)	ANO3 (2.5)	THRB (2.4)	SPRY4 (2.3)	RASA3 (2.3)	SYN2 (2.2)	ENSG00000226674 (2.1)	NR0B2 (2.0)		ENSG00000173744	AGFG1 PPI subnetwork	0.83	>=0.20	ZDHHC1 (3.1)	CPEB4 (3.1)	GPR137 (2.8)	FAF1 (2.7)	C12orf51 (2.3)	NAA25 (2.2)	MED9 (2.0)	BRAP (2.0)	ENSG00000245937 (1.6)	CUX2 (1.6)		REACTOME_NEURONAL_SYSTEM	REACTOME_NEURONAL_SYSTEM	0.76	>=0.20	BSN (5.3)	NRXN3 (4.7)	RIT2 (4.4)	NEGR1 (3.6)	CAMKV (3.6)	DOC2A (3.5)	TMEM59L (3.4)	SYT4 (3.3)	ATP6V0A1 (3.2)	GGT7 (3.1)
GO:0002695	negative regulation of leukocyte activation	0.88	>=0.20	TSNAXIP1 (3.6)	IZUMO1 (3.4)	IKZF4 (3.0)	BCL2L11 (2.8)	ENSG00000226380 (2.6)	RAB3IL1 (2.6)	KCNU1 (2.5)	TMPRSS3 (2.5)	BMF (2.5)	MC4R (2.3)		ENSG00000186153	WWOX PPI subnetwork	0.8	>=0.20	HNRNPUL1 (4.7)	SF3B4 (4.3)	ARID1A (3.2)	ENSG00000259530 (2.6)	ARNT (2.5)	GATAD2B (2.4)	CLPTM1 (2.3)	NCOA2 (2.1)	BBS2 (2.1)	SREBF1 (2.1)		ENSG00000198576	ARC PPI subnetwork	0.83	>=0.20	AHNAK (3.2)	CDC42SE2 (2.0)	PRDX5 (1.8)	GATA4 (1.7)	PFKFB4 (1.7)	BAIAP2L2 (1.7)	RASD1 (1.6)	CCDC92 (1.5)	NCKIPSD (1.5)	FAM65A (1.4)		MP:0004249	abnormal crista ampullaris morphology	0.76	>=0.20	EBF2 (2.7)	ENSG00000235300 (2.2)	NT5E (2.0)	TUBG2 (1.9)	C17orf58 (1.7)	C5orf35 (1.7)	FAM57B (1.7)	NPC1L1 (1.5)	TMEM106B (1.5)	ZFP64 (1.4)
MP:0000410	waved hair	0.88	>=0.20	PM20D1 (3.9)	SFN (2.9)	KCNK7 (2.8)	BICD2 (2.5)	LRRC8E (2.5)	GDPD3 (2.2)	FUT1 (2.1)	NPC1 (2.0)	HORMAD1 (1.8)	IPPK (1.8)		GO:0035337	fatty-acyl-CoA metabolic process	0.8	>=0.20	FADS1 (5.4)	FADS2 (5.2)	SREBF1 (5.2)	PDE3B (2.6)	SGK2 (2.5)	MLXIPL (2.4)	GLUL (2.3)	SYN2 (2.2)	ARMC2 (2.1)	ENSG00000233559 (2.1)		REACTOME_TRANSPORT_OF_RIBONUCLEOPROTEINS_INTO_THE_HOST_NUCLEUS	REACTOME_TRANSPORT_OF_RIBONUCLEOPROTEINS_INTO_THE_HOST_NUCLEUS	0.83	>=0.20	EDC4 (3.7)	DHX8 (3.4)	NAA25 (3.4)	RQCD1 (2.8)	TTLL4 (2.6)	RAPGEF6 (2.6)	USP37 (2.5)	GTF2H3 (2.3)	RANBP10 (2.1)	ZNF142 (2.0)		GO:0033002	muscle cell proliferation	0.76	>=0.20	ZFPM2 (2.5)	BMP8A (2.0)	PLK2 (2.0)	HCN4 (2.0)	C17orf58 (1.8)	ENSG00000256731 (1.8)	SEMA3G (1.7)	SLC41A1 (1.7)	C5orf35 (1.6)	ENSG00000237773 (1.5)
GO:0030286	dynein complex	0.88	>=0.20	TSNAXIP1 (9.4)	PACRG (6.2)	LRRC36 (6.1)	DNAH1 (5.3)	TCTN2 (3.3)	STK36 (3.3)	DNAH10 (3.2)	CBY1 (2.9)	IFT52 (2.7)	ARMC2 (2.4)		GO:0046949	fatty-acyl-CoA biosynthetic process	0.8	>=0.20	FADS1 (5.4)	FADS2 (5.2)	SREBF1 (5.2)	PDE3B (2.6)	SGK2 (2.5)	MLXIPL (2.4)	GLUL (2.3)	SYN2 (2.2)	ARMC2 (2.1)	ENSG00000233559 (2.1)		ENSG00000155959	VBP1 PPI subnetwork	0.83	>=0.20	HINT1 (2.6)	RNF25 (2.5)	KIAA0895L (2.3)	AGRP (2.1)	CTCF (2.0)	CDC42SE2 (2.0)	ENSG00000235538 (2.0)	UBTF (1.9)	ZNF335 (1.8)	TRMT112 (1.7)		GO:0042572	retinol metabolic process	0.76	>=0.20	GDPD3 (2.2)	HACL1 (2.2)	BACE2 (2.1)	BTD (2.0)	TBX6 (1.9)	KIAA0754 (1.8)	PM20D1 (1.6)	GLYCTK (1.5)	GLYCTK-AS1 (1.5)	HSD17B1 (1.4)
GO:0046634	regulation of alpha-beta T cell activation	0.88	>=0.20	RAB7L1 (3.0)	SNX11 (2.8)	CD40 (2.8)	AKNA (2.6)	IKZF4 (2.6)	ENSG00000245937 (2.4)	ENSG00000124915 (2.4)	ENSG00000259530 (2.3)	SKAP1 (2.2)	ENSG00000253734 (2.2)		ENSG00000105011	ASF1B PPI subnetwork	0.8	>=0.20	FEN1 (4.2)	MYBL2 (4.0)	CENPP (3.6)	HIST2H2BE (3.0)	DDB2 (2.8)	CEP55 (2.4)	SFMBT1 (2.4)	BAZ1B (2.4)	LUC7L2 (2.4)	NUDT21 (2.2)		GO:0008173	RNA methyltransferase activity	0.83	>=0.20	PINX1 (4.5)	BCS1L (4.3)	TUT1 (3.8)	DUS2L (3.5)	DDX28 (3.4)	NAA25 (3.3)	GTF2H3 (3.3)	DDX55 (3.3)	CCDC51 (3.1)	MAPKAPK5 (2.9)		ENSG00000144283	PKP4 PPI subnetwork	0.76	>=0.20	ERBB3 (2.8)	PCDH17 (2.5)	MAP1LC3A (2.4)	MCC (2.3)	TMEM175 (2.1)	FAM134C (2.1)	MAP2K7 (1.9)	RAB1B (1.8)	PPP2R3A (1.8)	TAOK2 (1.7)
REACTOME_GLUTATHIONE_CONJUGATION	REACTOME_GLUTATHIONE_CONJUGATION	0.88	>=0.20	ACSS2 (4.4)	SLC22A4 (4.0)	SLC22A2 (3.8)	GSS (3.1)	ALDH2 (3.0)	PM20D1 (2.8)	SLC37A4 (2.6)	VIL1 (2.6)	AMT (2.6)	ACAD10 (2.5)		GO:0060284	regulation of cell development	0.8	>=0.20	RFX4 (3.8)	FGFBP3 (3.5)	VPS37D (3.2)	LRP4 (2.8)	CNTN2 (2.7)	GLI2 (2.4)	FZD9 (2.4)	NFIA (2.2)	MAPK8IP1 (2.2)	STMN3 (2.1)		GO:0006446	regulation of translational initiation	0.83	>=0.20	KBTBD8 (3.5)	BRAP (2.7)	EIF2B1 (2.3)	FAF1 (2.3)	MAPKAPK5 (2.1)	PINX1 (1.9)	DDX55 (1.7)	PTPN11 (1.7)	DPEP3 (1.6)	GTF2H3 (1.5)		ENSG00000131236	CAP1 PPI subnetwork	0.76	>=0.20	HYOU1 (4.5)	ALDOA (3.5)	HTT (3.0)	GSS (2.8)	NOP2 (2.7)	RAB1B (2.5)	CHD4 (2.5)	TAOK2 (2.5)	FBXW2 (2.3)	COASY (2.2)
GO:0016862	intramolecular oxidoreductase activity, interconverting keto- and enol-groups	0.88	>=0.20	HYOU1 (8.4)	FKBP2 (6.8)	TMED2 (6.1)	ERP29 (5.1)	GANAB (4.6)	CTRL (4.1)	TBL2 (3.4)	NAGLU (3.1)	DCPS (3.1)	RAB1A (3.0)		ENSG00000164919	COX6C PPI subnetwork	0.8	>=0.20	SGK2 (2.0)	RPL27AP (2.0)	DNAJC30 (2.0)	ENSG00000250062 (1.9)	RNF157 (1.8)	NUP210L (1.8)	SV2A (1.7)	LGR6 (1.5)	CPEB3 (1.5)	O3FAR1 (1.5)		MP:0004543	abnormal sperm physiology	0.83	>=0.20	C16orf86 (2.6)	SLC9A5 (2.4)	KCTD19 (2.4)	TCTN2 (2.3)	ROM1 (2.2)	LRRC36 (2.2)	FAM13A (2.0)	PFKFB4 (1.7)	KIAA0895L (1.6)	ZDHHC1 (1.5)		GO:0042287	MHC protein binding	0.76	>=0.20	UBA7 (3.5)	SKAP1 (3.1)	C18orf8 (2.4)	PCCB (2.3)	ENSG00000233723 (1.9)	HMBS (1.7)	BTD (1.7)	MYCL1 (1.7)	APEH (1.6)	MC4R (1.6)
ENSG00000161016	RPL8 PPI subnetwork	0.88	>=0.20	RPL27AP (4.5)	ZNF259 (3.6)	NAA25 (3.4)	NOP2 (3.4)	ENSG00000220069 (3.2)	RRN3 (3.1)	NUTF2 (2.9)	NR2C2AP (2.9)	HINT1 (2.8)	TRIT1 (2.7)		GO:0006099	tricarboxylic acid cycle	0.8	>=0.20	RAB1A (2.1)	ENSG00000235070 (2.0)	ENSG00000226648 (2.0)	DNAJC30 (1.9)	LGR6 (1.8)	SGK2 (1.7)	HERC1 (1.7)	PACRG (1.7)	SGCG (1.5)	SLC22A5 (1.4)		MP:0000966	decreased sensory neuron number	0.83	>=0.20	PDE3A (3.5)	HSF4 (2.9)	MAFF (2.5)	OPTC (2.1)	DMRTA2 (2.1)	RAPGEF6 (1.8)	NOL3 (1.6)	KCNJ2 (1.6)	BCL2 (1.5)	KIAA0895L (1.5)		MP:0003089	decreased skin tensile strength	0.76	>=0.20	WNT2 (2.8)	GDPD3 (2.8)	ZFPM2 (2.6)	NEGR1 (2.4)	COPZ2 (2.2)	PTRF (1.8)	ENSG00000226752 (1.8)	ERBB3 (1.7)	FGFR1 (1.5)	LPL (1.4)
GO:0007164	establishment of tissue polarity	0.88	>=0.20	ENSG00000227143 (4.6)	ENSG00000228274 (3.7)	GLYCTK-AS1 (2.9)	CREB3L4 (2.9)	MAPKBP1 (2.8)	SPON1 (2.6)	LRRC8E (2.5)	COL7A1 (2.5)	EYA2 (2.4)	ENSG00000235070 (2.3)		ENSG00000131459	GFPT2 PPI subnetwork	0.8	>=0.20	PSMD12 (4.9)	HSPA4 (3.2)	VPS53 (3.2)	OGFOD1 (3.1)	COPB1 (2.8)	RAB1A (2.8)	YKT6 (2.5)	UBR1 (2.2)	NR2C2AP (2.0)	PCM1 (1.9)		ENSG00000168067	MAP4K2 PPI subnetwork	0.83	>=0.20	ARL15 (2.5)	SIPA1 (2.4)	STK36 (2.4)	FNIP1 (2.2)	DPEP2 (2.1)	PLCB3 (1.9)	CPEB4 (1.9)	LRRC29 (1.7)	TNFAIP8 (1.7)	EML3 (1.7)		ENSG00000127022	CANX PPI subnetwork	0.76	>=0.20	HYOU1 (4.8)	BTD (2.2)	NEO1 (2.2)	HP (2.2)	TMEM59L (2.1)	PIGU (2.0)	TMEM151A (1.9)	NFE2L1 (1.8)	GALNT2 (1.8)	SLC37A4 (1.8)
GO:0070301	cellular response to hydrogen peroxide	0.88	>=0.20	ENSG00000232871 (2.9)	GLUL (2.7)	SMCR5 (2.6)	CPEB4 (2.3)	O3FAR1 (2.2)	MOSC1 (2.2)	CITED2 (2.1)	PRAM1 (2.1)	DPEP2 (2.0)	FUT2 (2.0)		MP:0003718	maternal effect	0.8	>=0.20	INHBC (3.2)	C1orf172 (2.9)	ENSG00000228274 (2.9)	ARMC2 (2.9)	CSF1 (2.6)	TECTB (2.4)	MAPKBP1 (2.4)	ENSG00000233559 (2.0)	PDGFC (2.0)	NR0B2 (2.0)		MP:0004046	abnormal mitosis	0.83	>=0.20	CDKN2C (5.4)	CENPT (3.6)	ENSG00000256234 (2.0)	TRIB1 (1.6)	CPEB4 (1.4)	ENSG00000235538 (1.4)	ENSG00000259471 (1.4)	C12orf51 (1.3)	ENSG00000259450 (1.3)	MAFF (1.2)		REACTOME_ACTIVATED_AMPK_STIMULATES_FATTY:ACID_OXIDATION_IN_MUSCLE	REACTOME_ACTIVATED_AMPK_STIMULATES_FATTY:ACID_OXIDATION_IN_MUSCLE	0.76	>=0.20	SUOX (3.7)	SNX11 (2.9)	GRK4 (2.8)	PPP2R3A (2.6)	HACL1 (2.5)	ENSG00000243224 (2.1)	TP53INP2 (2.0)	MOSC1 (1.9)	NFE2L1 (1.8)	APEH (1.7)
MP:0008088	abnormal T-helper 1 cell differentiation	0.88	>=0.20	SKAP1 (3.3)	RELB (3.3)	SNX11 (3.3)	RBPJ (3.1)	TSC22D2 (3.0)	BMF (2.9)	TRAFD1 (2.8)	LINC00311 (2.7)	ENSG00000225063 (2.6)	CD40 (2.6)		ENSG00000134398	ERN2 PPI subnetwork	0.8	>=0.20	RFT1 (4.1)	TBL2 (3.6)	PIGC (3.3)	PIGV (3.2)	FADS1 (2.9)	PEMT (2.6)	CLPTM1 (2.6)	ARFRP1 (2.5)	FADS2 (2.4)	SLC19A1 (2.3)		GO:0004867	serine-type endopeptidase inhibitor activity	0.83	>=0.20	LCAT (4.7)	ESRP2 (2.7)	CYP27A1 (2.3)	ABCA1 (2.0)	GRB14 (1.9)	CTRL (1.7)	SOX7 (1.6)	PLTP (1.6)	ELMO3 (1.5)	DNAH10 (1.5)		GO:0043094	cellular metabolic compound salvage	0.76	>=0.20	NUDT2 (2.8)	C9orf64 (2.6)	PNPO (2.5)	NICN1 (2.5)	ENSG00000253734 (2.4)	NT5E (2.2)	DHODH (2.2)	TMEM219 (2.1)	TXNL4B (2.0)	ENSG00000250616 (2.0)
GO:0030516	regulation of axon extension	0.88	>=0.20	ENSG00000233723 (4.3)	ENSG00000254813 (3.8)	SACS (3.6)	C22orf31 (2.6)	FAM57B (2.5)	GGT7 (2.5)	KCNU1 (2.4)	NICN1 (2.3)	RNF25 (2.3)	KIAA0895L (2.3)		GO:0003016	respiratory system process	0.8	>=0.20	MEIS1 (4.1)	RNF157 (3.2)	GPER (2.8)	C1orf49 (2.8)	SPTBN5 (2.6)	MAMSTR (2.6)	PACRG (2.5)	RIC8B (2.1)	MPP2 (2.1)	TSC22D2 (2.1)		GO:0042641	actomyosin	0.83	>=0.20	OPTC (3.1)	FHOD1 (2.9)	FAM65A (2.6)	SLC12A4 (2.2)	MPDZ (2.1)	PLCB3 (1.9)	RILPL1 (1.9)	COL7A1 (1.8)	CENPT (1.8)	SSPN (1.7)		GO:0006501	C-terminal protein lipidation	0.76	>=0.20	TMEM175 (5.0)	PIGU (4.7)	TCTA (3.1)	NAGLU (2.9)	SNX14 (2.7)	TMEM219 (2.2)	ENSG00000235300 (2.0)	GSS (2.0)	TMEM106B (2.0)	SNX11 (1.8)
GO:0016831	carboxy-lyase activity	0.88	>=0.20	BHMT (3.9)	ACSS2 (3.4)	DMGDH (3.4)	DHODH (3.3)	PCCB (3.3)	APEH (3.2)	DDX28 (3.0)	HACL1 (3.0)	FADS2 (2.8)	PIGV (2.8)		GO:0016126	sterol biosynthetic process	0.8	>=0.20	FADS2 (8.4)	FADS1 (8.1)	SREBF1 (4.0)	ARMC2 (2.9)	KCNU1 (2.3)	PACRG (2.2)	ENSG00000228274 (2.0)	ENSG00000234899 (1.9)	ARFGAP2 (1.9)	STARD9 (1.8)		GO:0006833	water transport	0.83	>=0.20	HSD11B2 (3.0)	LYRM7 (2.8)	OPTC (2.7)	ENSG00000235070 (2.5)	ADAM1 (2.3)	ENSG00000235538 (2.0)	ACOXL (1.9)	AGRP (1.8)	KCTD19 (1.8)	KLF14 (1.8)		GO:0070374	positive regulation of ERK1 and ERK2 cascade	0.76	>=0.20	CFTR (3.0)	KIAA0754 (2.7)	ENSG00000232661 (2.4)	ENSG00000223561 (2.3)	ENSG00000226645 (2.0)	ENSG00000243224 (1.8)	PCDH17 (1.8)	SLC22A3 (1.7)	CRLF1 (1.7)	C17orf58 (1.6)
ENSG00000134086	VHL PPI subnetwork	0.88	>=0.20	RHOA (4.7)	CAPZA2 (4.2)	HINT1 (4.0)	TMED2 (3.9)	PPP4C (3.8)	HNRNPK (3.6)	DYNLRB1 (3.4)	PRDX5 (3.3)	RAB1A (3.2)	TOMM22 (3.0)		ENSG00000120889	TNFRSF10B PPI subnetwork	0.8	>=0.20	DDB2 (2.9)	SLC35C1 (2.7)	ARFRP1 (2.6)	KDELR3 (2.4)	ARHGAP1 (2.3)	GIMAP4 (2.2)	CD40 (2.1)	RAB11B (2.1)	GIMAP7 (2.0)	AXL (2.0)		ENSG00000106541	AGR2 PPI subnetwork	0.83	>=0.20	VIL1 (6.1)	AHNAK (3.3)	CELSR3 (3.0)	PLCB3 (2.5)	GATA6 (1.9)	ELMO3 (1.9)	KCNK7 (1.9)	ZDHHC1 (1.9)	NUTF2 (1.8)	OPTC (1.8)		GO:0072594	establishment of protein localization to organelle	0.76	>=0.20	TCTA (2.9)	HTT (2.6)	DCAF16 (2.4)	C16orf92 (2.4)	LCORL (2.2)	ZNF259 (2.2)	VPS11 (2.1)	HACL1 (2.1)	KCTD13 (2.0)	ENSG00000232661 (1.9)
ENSG00000164611	PTTG1 PPI subnetwork	0.88	>=0.20	CENPT (4.6)	NCAPG (4.0)	CDKN2C (3.7)	EIF2B1 (3.6)	CKAP5 (3.6)	CEP55 (3.5)	TRAIP (3.1)	CENPP (3.1)	TMEM175 (2.9)	COPB1 (2.9)		GO:0045669	positive regulation of osteoblast differentiation	0.8	>=0.20	MAS1 (2.7)	RSPO3 (2.5)	SPON1 (2.2)	CEP68 (2.2)	GLI2 (2.1)	EYA2 (2.0)	PIGC (1.9)	GATAD2B (1.9)	RFX4 (1.9)	ZNRF3 (1.8)		ENSG00000013275	PSMC4 PPI subnetwork	0.83	>=0.20	STIP1 (4.5)	NAA25 (3.5)	TMEM208 (3.1)	EIF2B1 (3.0)	NUTF2 (2.9)	COPB1 (2.9)	PSMB10 (2.9)	FAF1 (2.8)	PRDX5 (2.5)	UQCRC1 (2.4)		MP:0000495	abnormal colon morphology	0.76	>=0.20	CFTR (3.7)	ENSG00000237773 (3.4)	ENSG00000250616 (2.8)	JMJD1C (2.2)	JUND (2.2)	RBPJ (2.1)	TBX6 (2.0)	TRPS1 (1.9)	ERBB3 (1.9)	NEO1 (1.9)
GO:0030811	regulation of nucleotide catabolic process	0.88	>=0.20	RAPGEF6 (3.4)	ZHX3 (2.9)	PPM1M (2.9)	PACS1 (2.7)	HTT (2.7)	DENND4B (2.5)	ENSG00000247735 (2.5)	PDXDC1 (2.5)	COLQ (2.4)	C12orf51 (2.3)		GO:0001738	morphogenesis of a polarized epithelium	0.8	>=0.20	ENSG00000227143 (4.1)	MAPKBP1 (3.4)	CREB3L4 (3.2)	ENSG00000228274 (2.9)	SPON1 (2.9)	ENSG00000235070 (2.4)	C1orf172 (2.3)	EYA2 (2.2)	SFN (2.0)	TNKS (1.9)		ENSG00000100401	RANGAP1 PPI subnetwork	0.83	>=0.20	CDKN2C (4.1)	CENPT (2.9)	RQCD1 (2.7)	CTCF (2.4)	MED9 (1.9)	PEMT (1.8)	C16orf48 (1.7)	ENSG00000259450 (1.6)	ETV4 (1.5)	STIP1 (1.2)		GO:0044455	mitochondrial membrane part	0.76	>=0.20	PCCB (4.1)	C19orf60 (3.1)	ALDOA (2.6)	YIF1A (2.1)	DYNLRB1 (2.1)	NUDT2 (1.8)	TP53INP2 (1.8)	TMEM106B (1.7)	ACSS2 (1.6)	COASY (1.6)
GO:0033121	regulation of purine nucleotide catabolic process	0.88	>=0.20	RAPGEF6 (3.4)	ZHX3 (2.9)	PPM1M (2.9)	PACS1 (2.7)	HTT (2.7)	DENND4B (2.5)	ENSG00000247735 (2.5)	PDXDC1 (2.5)	COLQ (2.4)	C12orf51 (2.3)		ENSG00000196374	HIST1H2BM PPI subnetwork	0.8	>=0.20	HIST2H2BE (9.9)	LUC7L2 (3.8)	NCOA5 (2.9)	SFMBT1 (2.8)	CDAN1 (2.3)	RNF157 (2.2)	BUD13 (2.2)	MEIS1 (2.1)	RIC8B (2.0)	BAZ1B (1.9)		ENSG00000117322	CR2 PPI subnetwork	0.83	>=0.20	SIPA1 (3.2)	RRAS2 (2.7)	DNAH10 (2.4)	DUS2L (2.2)	RLTPR (2.2)	NFATC3 (2.1)	RANBP10 (2.1)	ZDHHC1 (1.7)	MTA2 (1.7)	NUTF2 (1.6)		GO:0031267	small GTPase binding	0.76	>=0.20	HTT (3.2)	MACF1 (2.7)	KDM4B (2.6)	ZNF524 (2.4)	MEGF9 (2.3)	MET (2.1)	DAGLA (2.0)	ANKRD28 (1.9)	KIAA0754 (1.8)	LPAR5 (1.8)
GO:0051047	positive regulation of secretion	0.88	>=0.20	GCK (3.5)	ACOXL (3.3)	PNLIPRP2 (3.2)	TECTB (2.7)	ENSG00000259530 (2.7)	RGS17 (2.7)	ENSG00000257711 (2.6)	CREB3L4 (2.4)	INPP4B (2.2)	CFTR (2.2)		ENSG00000076003	MCM6 PPI subnetwork	0.8	>=0.20	FEN1 (6.1)	MYBL2 (4.3)	DMC1 (4.0)	CENPP (3.9)	CEP55 (3.6)	DDB2 (3.0)	JOSD1 (2.5)	BAZ1B (2.2)	SFMBT1 (2.2)	ARMC2 (2.1)		REACTOME_BIOSYNTHESIS_OF_THE_N:GLYCAN_PRECURSOR_DOLICHOL_LIPID:LINKED_OLIGOSACCHARIDE_LLO_AND_TRANSFER_TO_A_NASCENT_PROTEIN	REACTOME_BIOSYNTHESIS_OF_THE_N:GLYCAN_PRECURSOR_DOLICHOL_LIPID:LINKED_OLIGOSACCHARIDE_LLO_AND_TRANSFER_TO_A_NASCENT_PROTEIN	0.83	>=0.20	TMEM208 (3.9)	NUDT22 (3.4)	PEMT (3.2)	TMED2 (3.2)	TRPT1 (3.1)	FKBP2 (3.0)	BCS1L (2.5)	SHISA5 (2.4)	TRADD (2.2)	GANAB (2.1)		GO:0016229	steroid dehydrogenase activity	0.76	>=0.20	ACSS2 (3.7)	PM20D1 (3.6)	LPA (3.5)	PCCB (2.9)	APOA5 (2.9)	HSD17B1 (2.5)	HACL1 (2.4)	DMGDH (2.3)	BHMT (2.2)	TMEM106B (2.2)
GO:0030137	COPI-coated vesicle	0.88	>=0.20	C12orf23 (6.4)	YIF1A (5.6)	KDELR3 (5.6)	COPB1 (5.0)	HYOU1 (4.8)	ATG13 (4.7)	TBL2 (4.5)	GOLPH3L (4.4)	RAB1A (4.3)	PDXDC1 (4.2)		GO:0045987	positive regulation of smooth muscle contraction	0.8	>=0.20	MRVI1 (3.2)	LINC00311 (3.1)	HORMAD1 (2.6)	ENSG00000246283 (2.5)	LGR6 (2.4)	FAM101B (2.3)	PDE3A (2.3)	C22orf31 (2.1)	LPIN3 (2.0)	MEIS1 (1.9)		ENSG00000206210	ENSG00000206210 PPI subnetwork	0.83	>=0.20	AHNAK (3.9)	RELA (3.1)	VEGFB (2.9)	BAD (2.7)	CDC42SE2 (2.7)	TRPT1 (2.5)	B3GAT3 (2.1)	ROM1 (2.0)	KIAA0895L (1.9)	TMEM116 (1.8)		ENSG00000138442	WDR12 PPI subnetwork	0.76	>=0.20	NOP2 (4.9)	ZNF259 (4.7)	SYNCRIP (3.5)	TRIT1 (3.5)	DHX38 (3.4)	DHODH (3.0)	BEND3 (3.0)	SF3B2 (2.6)	CHD4 (2.1)	ENSG00000234494 (1.9)
GO:0042119	neutrophil activation	0.88	>=0.20	PRAM1 (5.3)	ENSG00000203644 (4.7)	ENSG00000250062 (3.1)	C17orf58 (2.7)	SLC22A4 (2.7)	NRBF2 (2.7)	MYO1F (2.6)	SIPA1 (2.6)	ENSG00000226674 (2.6)	PPM1M (2.5)		GO:0051085	chaperone mediated protein folding requiring cofactor	0.8	>=0.20	ENSG00000203644 (2.8)	JOSD1 (2.8)	IPPK (2.6)	PIGC (2.4)	SLC35C1 (2.4)	P4HA2 (2.1)	ENSG00000259530 (2.1)	FUT2 (1.9)	SLC39A1 (1.9)	ENSG00000253379 (1.9)		ENSG00000206282	RGL2 PPI subnetwork	0.83	>=0.20	AHNAK (3.9)	RELA (3.1)	VEGFB (2.9)	BAD (2.7)	CDC42SE2 (2.7)	TRPT1 (2.5)	B3GAT3 (2.1)	ROM1 (2.0)	KIAA0895L (1.9)	TMEM116 (1.8)		ENSG00000111725	PRKAB1 PPI subnetwork	0.76	>=0.20	PCCB (4.0)	TUBG1 (3.5)	SYNCRIP (2.9)	HYOU1 (2.7)	GSS (2.6)	SF3B2 (2.6)	HNRNPK (2.5)	PNPO (2.5)	NOP2 (2.3)	COASY (2.2)
GO:0051569	regulation of histone H3-K4 methylation	0.88	>=0.20	ENSG00000253792 (3.0)	LINC00311 (2.9)	ENSG00000259471 (2.6)	DPEP3 (2.6)	FAM65A (2.6)	TMPRSS3 (2.3)	BANP (2.3)	ZNF664 (2.2)	GKAP1 (2.1)	ENSG00000235538 (2.1)		GO:0070302	regulation of stress-activated protein kinase signaling cascade	0.8	>=0.20	ST3GAL4 (3.0)	CEP68 (2.6)	CRTC2 (2.3)	GTPBP1 (2.2)	NFIA (2.1)	SMCR5 (2.0)	MAP3K1 (2.0)	ARNT (1.9)	ZC3H12C (1.9)	RAB11B (1.9)		REACTOME_TELOMERE_MAINTENANCE	REACTOME_TELOMERE_MAINTENANCE	0.83	>=0.20	C16orf48 (4.4)	USP37 (3.8)	CENPT (3.6)	ACD (3.2)	PARD6A (3.1)	CTCF (2.5)	RQCD1 (2.4)	CDKN2C (2.2)	SIPA1 (2.2)	EDC4 (1.8)		GO:0034765	regulation of ion transmembrane transport	0.76	>=0.20	GGT7 (2.7)	LPAL2 (2.3)	COLQ (2.3)	LINGO2 (2.2)	BSN (2.0)	ENSG00000182109 (1.9)	ENSG00000232661 (1.8)	ENSG00000235300 (1.8)	DAGLA (1.8)	SLC22A3 (1.8)
ENSG00000196586	MYO6 PPI subnetwork	0.88	>=0.20	TPM1 (4.0)	MARCH2 (3.4)	PRAM1 (2.6)	SSH1 (2.6)	TNNC1 (2.5)	SH2B3 (2.3)	SOX7 (2.3)	RILPL1 (2.3)	MB (2.3)	PLA2G15 (2.3)		ENSG00000161800	RACGAP1 PPI subnetwork	0.8	>=0.20	CEP55 (4.2)	C1orf172 (2.7)	TPM1 (2.5)	CKAP5 (2.5)	ENSG00000233006 (2.4)	MYBL2 (2.4)	TMCC2 (2.4)	TMCC1 (2.4)	FAM100B (2.4)	CMIP (2.3)		ENSG00000198231	DDX42 PPI subnetwork	0.83	>=0.20	EDC4 (3.9)	E2F4 (3.7)	PCIF1 (3.7)	TRMT112 (3.4)	DDX28 (3.2)	TMEM208 (3.1)	ACD (2.9)	INTS5 (2.7)	ZNF142 (2.7)	CENPT (2.6)		GO:0031514	motile cilium	0.76	>=0.20	DNAH1 (4.2)	NUDT2 (3.0)	PHF7 (2.4)	ENSG00000232661 (2.1)	GRK4 (1.9)	GSS (1.7)	VPS11 (1.7)	MAP1LC3A (1.6)	HACL1 (1.5)	PSMC3IP (1.5)
GO:0008234	cysteine-type peptidase activity	0.88	>=0.20	RNF123 (3.2)	UBA7 (2.9)	HTT (2.9)	HERC1 (2.8)	CPEB4 (2.8)	DSTYK (2.7)	CTSS (2.7)	PIK3R1 (2.6)	PSKH1 (2.5)	FBXW2 (2.5)		ENSG00000111348	ARHGDIB PPI subnetwork	0.8	>=0.20	MYO1F (2.5)	SLC16A9 (2.2)	KDELR3 (2.2)	YKT6 (2.1)	C11orf9 (2.1)	SFN (2.0)	FUT1 (1.9)	MAP3K1 (1.8)	ARFRP1 (1.8)	MARCH5 (1.7)		GO:0070306	lens fiber cell differentiation	0.83	>=0.20	LRRC29 (4.4)	OPTC (4.0)	HSF4 (3.9)	ENSG00000253695 (2.6)	KCNK7 (1.8)	BAIAP2L2 (1.7)	DMRTA2 (1.7)	TUT1 (1.6)	ROM1 (1.6)	KCTD19 (1.5)		ENSG00000188976	NOC2L PPI subnetwork	0.76	>=0.20	NOP2 (5.6)	ZNF259 (4.8)	SYNCRIP (3.7)	TRIT1 (3.5)	DHODH (3.1)	ENSG00000234494 (2.8)	BEND3 (2.7)	SF3B2 (2.6)	DHX38 (2.4)	CHD4 (1.8)
MP:0005404	abnormal axon morphology	0.88	>=0.20	CNTN2 (6.6)	GNAO1 (3.7)	MAPK8IP1 (3.4)	TMEM151A (3.3)	SYT4 (3.2)	SLC12A2 (3.0)	TUBG2 (2.9)	SACS (2.9)	TRADD (2.7)	BACE2 (2.7)		GO:0001667	ameboidal cell migration	0.8	>=0.20	C22orf31 (2.9)	LGR6 (2.7)	BNC2 (2.4)	TNKS (2.1)	ENSG00000226380 (2.1)	CYP2W1 (2.1)	FUT2 (2.0)	TYRO3 (1.9)	RSPO3 (1.9)	ENSG00000226648 (1.7)		GO:0070528	protein kinase C signaling cascade	0.83	>=0.20	ENSG00000235070 (2.1)	FNIP1 (2.0)	SLC26A6 (1.9)	AGRP (1.9)	NOL3 (1.8)	COL7A1 (1.7)	DNAJC4 (1.6)	NCKIPSD (1.5)	CYTL1 (1.5)	C16orf86 (1.3)		ENSG00000138778	CENPE PPI subnetwork	0.76	>=0.20	NCAPG (7.9)	TRAIP (6.7)	UHRF1 (4.7)	PSMC3IP (4.2)	HIRIP3 (3.7)	NUCKS1 (3.3)	HMGB3P1 (3.0)	RMI1 (2.9)	TUBG1 (2.4)	HMBS (1.8)
GO:0043903	regulation of symbiosis, encompassing mutualism through parasitism	0.88	>=0.20	IZUMO1 (3.6)	DNAH10 (2.6)	ENSG00000214117 (2.5)	ENSG00000235538 (2.5)	ENSG00000259530 (2.5)	HP (2.4)	FAM101B (2.2)	MEGF9 (2.1)	TMCC2 (2.1)	SLC22A4 (2.0)		ENSG00000153162	BMP6 PPI subnetwork	0.8	>=0.20	GLI2 (4.4)	RSPO3 (3.8)	FST (3.0)	VCAN (2.9)	SPON1 (2.9)	PDGFC (2.5)	BNC2 (2.5)	ENSG00000219491 (2.1)	GPR146 (1.9)	CEP68 (1.9)		ENSG00000085063	CD59 PPI subnetwork	0.83	>=0.20	PEMT (2.8)	AHNAK (2.7)	ADAM1 (2.6)	PLCB3 (2.5)	GRB14 (2.1)	CYP27A1 (2.1)	KCNJ2 (2.1)	PFKFB4 (2.0)	LCAT (2.0)	GFOD2 (1.9)		GO:0033178	proton-transporting two-sector ATPase complex, catalytic domain	0.76	>=0.20	APEH (2.4)	ALDOA (2.3)	NPC1 (2.3)	DYNLRB1 (2.2)	VPS11 (2.0)	RAB1B (2.0)	PCCB (2.0)	GAK (1.9)	NISCH (1.8)	COASY (1.8)
ENSG00000120837	NFYB PPI subnetwork	0.88	>=0.20	ZNF414 (3.0)	SYNCRIP (2.9)	SP2 (2.7)	AFF1 (2.6)	HNRNPUL1 (2.6)	TOMM22 (2.6)	TOP1 (2.5)	DDX17 (2.5)	ARID1A (2.2)	ENSG00000234494 (2.1)		GO:0006783	heme biosynthetic process	0.8	>=0.20	TMCC2 (5.4)	RFT1 (3.2)	SLC22A4 (2.9)	RAB3IL1 (2.8)	MARCH5 (2.8)	ANKRD19P (2.4)	MARCH2 (2.4)	BOLA1 (2.1)	SLC16A9 (2.0)	PRAM1 (1.9)		GO:0004003	ATP-dependent DNA helicase activity	0.83	>=0.20	RAPGEF6 (3.4)	USP37 (3.2)	ENSG00000235070 (2.8)	BCS1L (2.1)	BCL2L11 (1.9)	UBTF (1.7)	ACD (1.6)	ZNF142 (1.6)	TTLL4 (1.5)	PTPN11 (1.5)		ENSG00000134697	GNL2 PPI subnetwork	0.77	>=0.20	ZNF259 (4.9)	NOP2 (4.8)	SF3B2 (3.6)	TRIT1 (3.6)	SYNCRIP (3.4)	DHX38 (3.2)	DHODH (2.7)	BEND3 (2.3)	ENSG00000226645 (2.3)	CHD4 (2.0)
MP:0010249	lactation failure	0.88	>=0.20	TRPS1 (3.6)	ITPR2 (3.4)	PDLIM4 (3.3)	PNPO (2.7)	ENSG00000124915 (2.5)	LPL (2.5)	IKZF4 (2.3)	SH2B3 (2.3)	KCNU1 (2.3)	PLEKHG4 (2.3)		ENSG00000184588	PDE4B PPI subnetwork	0.8	>=0.20	F2 (4.7)	FGL1 (4.2)	APOC4 (3.5)	APOB (3.4)	ABCA1 (3.0)	COLEC11 (2.9)	GLUL (2.9)	CTSS (2.6)	ENSG00000246283 (2.3)	TRNP1 (2.2)		GO:0016502	nucleotide receptor activity	0.83	>=0.20	DPEP2 (2.8)	TNFAIP8 (2.2)	PLTP (2.2)	BCL2 (2.2)	MAFB (2.1)	LYRM7 (2.0)	CDC42SE2 (1.9)	BMF (1.7)	HLX (1.6)	KCNJ2 (1.6)		ENSG00000173786	CNP PPI subnetwork	0.77	>=0.20	DOC2A (3.8)	CAMKV (3.7)	CNIH2 (3.6)	RIT2 (3.6)	TMEM151A (3.4)	BSN (3.3)	TMEM59L (3.1)	SYT4 (2.3)	GGT7 (2.2)	GAL3ST3 (2.1)
ENSG00000057663	ATG5 PPI subnetwork	0.88	>=0.20	HINT1 (3.9)	CAPZA2 (3.4)	NUDT2 (2.7)	DYNLRB1 (2.5)	USP37 (2.5)	DCPS (2.4)	PSMD5 (2.4)	YIF1A (2.3)	RAB1A (2.3)	PNPO (2.3)		ENSG00000113810	SMC4 PPI subnetwork	0.8	>=0.20	RBBP5 (3.7)	CEP55 (3.2)	MYBL2 (2.4)	FEN1 (2.4)	COPB1 (2.3)	TOMM22 (2.2)	CKAP5 (2.1)	SACS (2.0)	DDB2 (2.0)	NCOA5 (1.9)		GO:0001614	purinergic nucleotide receptor activity	0.83	>=0.20	DPEP2 (2.8)	TNFAIP8 (2.2)	PLTP (2.2)	BCL2 (2.2)	MAFB (2.1)	LYRM7 (2.0)	CDC42SE2 (1.9)	BMF (1.7)	HLX (1.6)	KCNJ2 (1.6)		GO:0030193	regulation of blood coagulation	0.77	>=0.20	BSN-AS2 (3.4)	SLC26A1 (3.1)	DMGDH (2.6)	PMFBP1 (2.3)	ENSG00000247735 (2.2)	ENSG00000256731 (2.1)	APOA5 (2.1)	GLYCTK (2.0)	ENSG00000243224 (2.0)	BACE2 (2.0)
GO:0060572	morphogenesis of an epithelial bud	0.88	>=0.20	ENSG00000253695 (3.8)	COL7A1 (3.1)	ENSG00000259471 (2.9)	WNT2 (2.9)	ENSG00000235070 (2.9)	IRS1 (2.8)	LRRC8E (2.7)	ANKRD19P (2.4)	KCTD19 (2.2)	MAPKBP1 (2.2)		ENSG00000078269	SYNJ2 PPI subnetwork	0.8	>=0.20	C1orf172 (3.7)	LPIN3 (3.2)	CMIP (2.9)	SNX13 (2.2)	BICD2 (2.2)	ENSG00000226380 (2.2)	CNTN2 (2.0)	AKNA (2.0)	ZHX3 (1.9)	GLUL (1.9)		ENSG00000100014	SPECC1L PPI subnetwork	0.83	>=0.20	PLCB3 (4.1)	RILPL1 (2.9)	COL7A1 (2.7)	STK36 (2.5)	BAIAP2L2 (2.5)	LAMB1 (2.3)	GRB14 (2.2)	FHOD1 (2.2)	MAP3K11 (2.1)	RRAS2 (2.1)		GO:0032271	regulation of protein polymerization	0.77	>=0.20	RHOA (3.1)	ENSG00000234494 (2.6)	CAPZA2 (2.5)	ENSG00000250616 (2.5)	TCTA (2.3)	MAP1LC3A (1.9)	DYNLRB1 (1.8)	ITCH (1.8)	TWF2 (1.8)	PACS1 (1.8)
ENSG00000101558	VAPA PPI subnetwork	0.88	>=0.20	ZNF259 (4.7)	RRN3 (4.0)	TRIT1 (3.8)	PDXDC1 (3.7)	NAA25 (3.7)	THOC1 (3.3)	NOP2 (3.2)	TSEN2 (3.0)	PSMD12 (2.9)	DHODH (2.8)		GO:0010001	glial cell differentiation	0.8	>=0.20	RFX4 (4.9)	FGFBP3 (4.1)	FZD9 (2.7)	PDLIM4 (2.5)	TYRO3 (2.2)	ENSG00000226648 (2.2)	STMN3 (2.0)	CNTN2 (2.0)	MAPK8IP1 (2.0)	C11orf9 (2.0)		ENSG00000181029	TRAPPC5 PPI subnetwork	0.83	>=0.20	PRDX5 (4.0)	DNAJC4 (2.9)	NUDT22 (2.7)	BAD (2.6)	TMEM208 (2.6)	RNF25 (2.3)	TRADD (2.0)	AGRP (1.9)	FKBP2 (1.9)	TRMT112 (1.9)		ENSG00000144895	EIF2A PPI subnetwork	0.77	>=0.20	NOP2 (4.2)	ZNF259 (3.4)	SYNCRIP (3.0)	TRIT1 (2.7)	ENSG00000220069 (2.6)	DHX38 (2.2)	BEND3 (2.2)	DHODH (2.1)	ANKRD28 (1.8)	JMY (1.8)
GO:0007183	SMAD protein complex assembly	0.88	>=0.20	ENSG00000253734 (3.4)	GKAP1 (2.9)	ZDHHC1 (2.8)	ZNF664 (2.8)	C9orf64 (2.7)	ENSG00000226648 (2.7)	FBXW2 (2.6)	KIAA0754 (2.6)	CEP68 (2.5)	DNAJC30 (2.4)		GO:0009113	purine base biosynthetic process	0.8	>=0.20	LINC00311 (3.7)	ENSG00000227143 (3.6)	ENSG00000247445 (3.5)	ENSG00000203644 (3.4)	ENSG00000226648 (2.7)	OGFOD1 (2.6)	C5orf56 (2.6)	NR2C2AP (2.5)	DCPS (2.3)	NUDT21 (2.3)		ENSG00000180370	PAK2 PPI subnetwork	0.83	>=0.20	EIF2B1 (2.4)	CDC42SE2 (2.3)	RQCD1 (2.0)	TRAFD1 (1.8)	FHOD1 (1.8)	ATP6V0D1 (1.8)	STIP1 (1.8)	MTA2 (1.7)	AHNAK (1.7)	GATA6 (1.6)		ENSG00000184752	NDUFA12 PPI subnetwork	0.77	>=0.20	C19orf60 (3.7)	DYNLRB1 (3.6)	PCCB (3.0)	ALDOA (2.5)	YIF1A (2.2)	TMEM106B (2.2)	TP53INP2 (1.8)	ACSS2 (1.6)	ASZ1 (1.6)	RAB1B (1.6)
ENSG00000206493	HLA-E PPI subnetwork	0.88	>=0.20	SKAP1 (5.0)	GIMAP7 (4.9)	PSMB10 (4.4)	GIMAP4 (3.9)	HYOU1 (3.8)	GIMAP6 (3.6)	FKBP2 (3.3)	UBA7 (3.2)	PLCG1 (2.9)	SHISA5 (2.6)		ENSG00000108094	CUL2 PPI subnetwork	0.8	>=0.20	RRN3 (2.9)	TNKS (2.7)	ZHX3 (2.7)	TTBK2 (2.5)	DSTYK (2.4)	NTAN1 (2.3)	OGFOD1 (2.3)	PDXDC1 (2.2)	RFX4 (2.2)	NCOA2 (2.1)		ENSG00000151617	EDNRA PPI subnetwork	0.83	>=0.20	MAP3K11 (3.5)	BAD (2.6)	KLF14 (2.6)	SIPA1 (2.3)	RLTPR (2.1)	RELA (2.1)	FKBP2 (2.0)	PLCB3 (2.0)	KCNK7 (1.9)	BCL2 (1.8)		ENSG00000132305	IMMT PPI subnetwork	0.77	>=0.20	PCCB (2.2)	PPP4C (2.1)	C9orf64 (2.0)	TUBG1 (1.9)	TXNL4B (1.8)	PIGU (1.8)	HMBS (1.8)	INO80E (1.8)	ALDOA (1.7)	GSS (1.7)
ENSG00000206413	ENSG00000206413 PPI subnetwork	0.88	>=0.20	SKAP1 (5.0)	GIMAP7 (4.9)	PSMB10 (4.4)	GIMAP4 (3.9)	HYOU1 (3.8)	GIMAP6 (3.6)	FKBP2 (3.3)	UBA7 (3.2)	PLCG1 (2.9)	SHISA5 (2.6)		ENSG00000158769	F11R PPI subnetwork	0.8	>=0.20	C11orf9 (2.8)	DSCAML1 (2.7)	DNM3 (2.6)	C1orf172 (2.4)	ARFRP1 (2.3)	TNKS2 (2.2)	TNKS (2.1)	PDGFC (2.1)	PLCG1 (2.0)	TPM1 (1.9)		REACTOME_FGFR4_LIGAND_BINDING_AND_ACTIVATION	REACTOME_FGFR4_LIGAND_BINDING_AND_ACTIVATION	0.83	>=0.20	ENSG00000259471 (2.9)	PDE3A (2.6)	ETV4 (2.0)	LRRC36 (1.9)	GATA6 (1.7)	DNAH10 (1.6)	HMGA2 (1.5)	VIL1 (1.5)	PINX1 (1.3)	ALDH2 (1.3)		ENSG00000070367	EXOC5 PPI subnetwork	0.77	>=0.20	ALDOA (3.2)	CAPZA2 (3.2)	HYOU1 (2.9)	SNX14 (2.3)	GSS (2.2)	HTT (2.2)	PPP4C (2.0)	GAK (1.9)	TMEM106B (1.7)	DAGLA (1.6)
GO:0045073	regulation of chemokine biosynthetic process	0.88	>=0.20	PLAUR (2.9)	SLC22A4 (2.7)	SFMBT1 (2.5)	NICN1 (2.4)	ENSG00000214117 (2.2)	PRAM1 (2.2)	IZUMO1 (2.2)	GFOD2 (2.2)	ENSG00000259450 (2.1)	PIGV (2.1)		ENSG00000168539	CHRM1 PPI subnetwork	0.8	>=0.20	PACRG (3.1)	NFIA (3.0)	FAM101B (2.5)	O3FAR1 (2.5)	SV2A (2.4)	NTAN1 (2.4)	SLC2A4RG (2.3)	TTBK2 (2.1)	ZNF414 (1.9)	SFMBT1 (1.9)		ENSG00000100994	PYGB PPI subnetwork	0.83	>=0.20	PLCD4 (2.6)	DPEP2 (2.3)	NFATC3 (2.2)	ATP6V0D1 (2.1)	PFKFB4 (1.9)	CENPT (1.9)	CCDC92 (1.9)	CYTL1 (1.8)	SHISA5 (1.7)	FHOD1 (1.6)		ENSG00000174371	EXO1 PPI subnetwork	0.77	>=0.20	RMI1 (3.2)	UHRF1 (3.1)	HIRIP3 (2.9)	STAG1 (2.7)	TUBG1 (2.5)	COLQ (2.5)	HACL1 (2.2)	PIGU (2.1)	NCAPG (1.9)	NPC1L1 (1.9)
GO:0050688	regulation of defense response to virus	0.88	>=0.20	ENSG00000124915 (3.8)	NUDCD3 (3.6)	CDC42SE2 (3.6)	ENSG00000259530 (3.5)	AKNA (3.1)	SHISA5 (3.1)	ARFRP1 (3.1)	RLTPR (2.9)	ENSG00000257711 (2.9)	TRADD (2.9)		GO:0015175	neutral amino acid transmembrane transporter activity	0.8	>=0.20	INHBE (5.7)	SLC22A4 (3.8)	DAO (3.6)	FUT1 (3.5)	FADS3 (3.0)	SLC19A1 (2.6)	AKNA (2.6)	SLC16A9 (2.5)	TIMP4 (2.4)	VEGFA (2.3)		GO:0001945	lymph vessel development	0.83	>=0.20	EXOC3L1 (6.2)	ENSG00000259471 (3.7)	SOX7 (3.6)	MPDZ (2.8)	GFOD2 (2.6)	RILPL1 (2.2)	ENSG00000256116 (2.0)	ZDHHC1 (2.0)	DMRTA2 (1.7)	AGRP (1.6)		ENSG00000163512	AZI2 PPI subnetwork	0.77	>=0.20	GAK (3.1)	AFF1 (2.5)	KIAA0754 (2.4)	HTT (2.3)	SP2 (2.1)	GLYCTK-AS1 (2.1)	UBA7 (2.0)	RAB1B (2.0)	RNF123 (2.0)	BUD13 (1.9)
GO:0003924	GTPase activity	0.88	>=0.20	CAPZA2 (4.2)	YKT6 (4.2)	RAB1A (4.2)	CORO1C (3.7)	MAPK8IP1 (3.2)	RAB1B (3.1)	TUBG2 (3.1)	NUDCD3 (2.9)	C18orf8 (2.9)	INPP5A (2.7)		GO:0006984	ER-nucleus signaling pathway	0.8	>=0.20	GOLPH3L (3.4)	FADS2 (3.3)	FUT1 (3.1)	PIGC (3.0)	TBL2 (2.8)	FADS1 (2.8)	ENSG00000235070 (2.6)	SREBF1 (2.5)	RAB1A (2.4)	RBBP5 (2.4)		ENSG00000125503	PPP1R12C PPI subnetwork	0.83	>=0.20	AHNAK (3.6)	COBLL1 (3.1)	BAIAP2L2 (2.6)	SHISA5 (2.2)	ENSG00000259471 (2.2)	RELA (2.0)	ALDH2 (2.0)	CELSR3 (1.8)	ACOXL (1.8)	PCIF1 (1.7)		ENSG00000138802	SEC24B PPI subnetwork	0.77	>=0.20	ITCH (4.3)	HYOU1 (3.6)	YIF1A (3.5)	GAK (2.5)	RAB1B (2.4)	FIZ1 (2.3)	CDK5RAP3 (2.2)	YPEL3 (2.2)	NPC1L1 (2.1)	ENSG00000124915 (2.1)
ENSG00000104689	TNFRSF10A PPI subnetwork	0.88	>=0.20	WDR82 (3.1)	RELA (2.8)	IP6K2 (2.6)	DDB2 (2.6)	TNFAIP8 (2.5)	ZNF408 (2.4)	DPEP2 (2.4)	PINX1 (2.4)	CTSS (2.4)	LINC00311 (2.2)		ENSG00000197373	ENSG00000197373 PPI subnetwork	0.8	>=0.20	CLPTM1 (3.8)	HNRNPUL1 (2.7)	RPL27AP (2.4)	TOMM22 (2.4)	JTB (2.2)	CBY1 (2.1)	CEP164 (2.1)	MEF2BNB (2.1)	NUDT21 (2.0)	ENSG00000233559 (2.0)		ENSG00000185359	HGS PPI subnetwork	0.83	>=0.20	ATP6V0D1 (3.5)	FAF1 (3.2)	DHX8 (2.9)	FAM65A (2.8)	EDC4 (2.6)	COPB1 (2.5)	ACD (2.4)	FHOD1 (2.3)	RANBP10 (2.1)	PLCD4 (2.0)		REACTOME_FGFR2C_LIGAND_BINDING_AND_ACTIVATION	REACTOME_FGFR2C_LIGAND_BINDING_AND_ACTIVATION	0.77	>=0.20	EBF2 (3.7)	C11orf9 (2.9)	ZFPM2 (2.6)	FGFR1 (2.4)	TMEM151A (2.1)	NRXN3 (2.1)	BSN-AS2 (2.0)	C5orf35 (1.8)	C3orf54 (1.8)	TMEM59L (1.8)
GO:0005001	transmembrane receptor protein tyrosine phosphatase activity	0.88	>=0.20	PCDH17 (4.4)	LINGO2 (3.3)	SEMA3G (3.0)	MAPK8IP1 (2.8)	SOX7 (2.7)	SLC16A9 (2.7)	CMIP (2.6)	BACE2 (2.5)	MACF1 (2.5)	RASIP1 (2.5)		ENSG00000168255	POLR2J3 PPI subnetwork	0.8	>=0.20	CLPTM1 (3.8)	HNRNPUL1 (2.7)	RPL27AP (2.4)	TOMM22 (2.4)	JTB (2.2)	CBY1 (2.1)	CEP164 (2.1)	MEF2BNB (2.1)	NUDT21 (2.0)	ENSG00000233559 (2.0)		REACTOME_SIGNALLING_TO_P38_VIA_RIT_AND_RIN	REACTOME_SIGNALLING_TO_P38_VIA_RIT_AND_RIN	0.83	>=0.20	GFOD2 (2.8)	FHOD1 (2.7)	VEGFA (2.5)	PFKFB4 (2.3)	MAPKAPK5 (2.1)	SIPA1 (2.1)	PRDX5 (1.9)	HLX (1.9)	RRAS2 (1.8)	EML3 (1.7)		ENSG00000171453	POLR1C PPI subnetwork	0.77	>=0.20	ZNF259 (2.9)	NOP2 (2.8)	C5orf35 (2.7)	DHX38 (2.6)	BUD13 (2.5)	BEND3 (2.5)	KLHL8 (2.1)	SF3B2 (2.1)	DCAF16 (1.8)	HACL1 (1.7)
GO:0019198	transmembrane receptor protein phosphatase activity	0.88	>=0.20	PCDH17 (4.4)	LINGO2 (3.3)	SEMA3G (3.0)	MAPK8IP1 (2.8)	SOX7 (2.7)	SLC16A9 (2.7)	CMIP (2.6)	BACE2 (2.5)	MACF1 (2.5)	RASIP1 (2.5)		REACTOME_RNA_POLYMERASE_III_TRANSCRIPTION_INITIATION	REACTOME_RNA_POLYMERASE_III_TRANSCRIPTION_INITIATION	0.8	>=0.20	GPN2 (3.3)	ZGPAT (2.8)	TOMM22 (2.8)	RIC8B (2.5)	MEF2BNB (2.4)	SACS (2.3)	TSEN2 (2.2)	SLC35C1 (2.1)	BUD13 (2.1)	CBY1 (2.0)		GO:0016863	intramolecular oxidoreductase activity, transposing C=C bonds	0.83	>=0.20	SLC26A6 (3.3)	PEMT (2.8)	MACROD1 (2.7)	KCNK3 (2.5)	CUX2 (2.4)	KCNK7 (2.0)	BAD (1.6)	CYP27A1 (1.6)	HINT1 (1.6)	AGRP (1.4)		ENSG00000166793	YPEL4 PPI subnetwork	0.77	>=0.20	GAK (3.7)	FBXW2 (3.1)	HTT (3.0)	NOP2 (2.9)	ZNF259 (2.8)	CHD4 (2.5)	UBAP1 (2.4)	SF3B2 (2.3)	BANP (2.2)	BEND3 (2.1)
ENSG00000182185	RAD51B PPI subnetwork	0.88	>=0.20	HIST2H2BE (9.8)	RNF157 (3.3)	P4HA2 (2.8)	CTRL (2.4)	TTBK2 (2.3)	C12orf23 (2.3)	QRICH2 (2.0)	CFTR (2.0)	CCDC51 (2.0)	NTN5 (1.8)		GO:0009070	serine family amino acid biosynthetic process	0.8	>=0.20	INHBE (7.2)	FUT1 (3.2)	DAO (2.9)	RNF157 (2.5)	JOSD1 (2.1)	INHBC (2.0)	PEMT (1.9)	SMCR5 (1.8)	SREBF1 (1.8)	ENSG00000233559 (1.8)		ENSG00000196459	TRAPPC2 PPI subnetwork	0.83	>=0.20	TMEM208 (3.1)	ENSG00000256116 (2.2)	BAD (2.2)	ACD (2.1)	FKBP2 (2.0)	RNF25 (1.9)	MED9 (1.9)	DUS2L (1.9)	NUDT22 (1.9)	TRADD (1.8)		GO:0045088	regulation of innate immune response	0.77	>=0.20	UBA7 (2.9)	RAB7L1 (2.5)	PPM1M (2.3)	SNX11 (2.2)	ENSG00000237773 (2.1)	MLX (1.9)	ZNF524 (1.9)	CATSPER1 (1.8)	FIZ1 (1.8)	C5orf35 (1.7)
ENSG00000168496	FEN1 PPI subnetwork	0.88	>=0.20	MYBL2 (5.5)	UHRF1 (5.1)	HIRIP3 (5.0)	FEN1 (5.0)	TRAIP (5.0)	PSMC3IP (4.5)	CENPT (4.5)	C16orf48 (4.2)	NCAPG (4.1)	USP37 (4.1)		ENSG00000163527	STT3B PPI subnetwork	0.8	>=0.20	TBL2 (4.5)	JTB (3.3)	C12orf23 (2.9)	RFT1 (2.8)	KDELR3 (2.8)	COPB1 (2.8)	PEMT (2.7)	WBSCR22 (2.3)	GALNT2 (2.2)	GOLPH3L (2.1)		ENSG00000213764	ENSG00000213764 PPI subnetwork	0.83	>=0.20	TMEM208 (3.1)	ENSG00000256116 (2.2)	BAD (2.2)	ACD (2.1)	FKBP2 (2.0)	RNF25 (1.9)	MED9 (1.9)	DUS2L (1.9)	NUDT22 (1.9)	TRADD (1.8)		GO:0035145	exon-exon junction complex	0.77	>=0.20	TXNL4B (4.8)	SNX11 (3.3)	CBX1 (3.0)	NISCH (2.8)	TRIT1 (2.7)	MAP2K7 (2.6)	PGS1 (2.5)	BANP (2.3)	MSL2 (2.1)	RHOA (2.0)
REACTOME_APCCCDC20_MEDIATED_DEGRADATION_OF_CYCLIN_B	REACTOME_APCCCDC20_MEDIATED_DEGRADATION_OF_CYCLIN_B	0.88	>=0.20	CENPT (4.5)	CEP55 (4.4)	NCAPG (4.4)	CDKN2C (4.0)	CKAP5 (3.9)	TMEM175 (3.9)	EIF2B1 (3.5)	TRAIP (3.4)	C18orf8 (2.9)	LPIN3 (2.8)		REACTOME_SYNTHESIS_AND_INTERCONVERSION_OF_NUCLEOTIDE_DI:_AND_TRIPHOSPHATES	REACTOME_SYNTHESIS_AND_INTERCONVERSION_OF_NUCLEOTIDE_DI:_AND_TRIPHOSPHATES	0.8	>=0.20	SLC2A4RG (2.7)	CORO1C (2.5)	C5orf56 (2.2)	VPS37D (2.2)	C12orf23 (2.0)	RFT1 (2.0)	RPL27AP (2.0)	NTAN1 (2.0)	FUT2 (1.9)	ZC3H12C (1.9)		ENSG00000164032	H2AFZ PPI subnetwork	0.83	>=0.20	CTCF (3.6)	IP6K2 (2.1)	TRMT112 (2.0)	C16orf48 (2.0)	UBTF (2.0)	STIP1 (1.9)	CDKN2C (1.9)	RNF25 (1.7)	THAP11 (1.5)	GFOD2 (1.5)		GO:0035194	posttranscriptional gene silencing by RNA	0.77	>=0.20	KIAA0754 (3.8)	MIER3 (3.5)	ENSG00000182109 (3.5)	FIZ1 (2.8)	TRIT1 (2.8)	ENSG00000253734 (2.8)	DCP2 (2.6)	BEND3 (2.1)	AMT (2.0)	C5orf35 (1.5)
GO:0033178	proton-transporting two-sector ATPase complex, catalytic domain	0.88	>=0.20	ATP6V0D1 (6.6)	ASAH1 (4.1)	UQCRC1 (3.6)	FNIP1 (3.3)	PRDX5 (3.2)	ARFRP1 (2.9)	HSD11B2 (2.9)	B3GAT3 (2.5)	APEH (2.4)	ALDOA (2.3)		MP:0000558	abnormal tibia morphology	0.81	>=0.20	CTSK (3.8)	FZD9 (3.6)	EYA2 (3.5)	ENSG00000253379 (3.1)	RSPO3 (2.8)	PDGFC (2.6)	PDLIM4 (2.5)	MEOX2 (2.4)	RBP4 (2.2)	BNC2 (1.8)		GO:0030553	cGMP binding	0.83	>=0.20	ROM1 (4.5)	PDE3A (4.0)	ENSG00000235538 (2.5)	COBLL1 (2.0)	ENSG00000235070 (1.6)	CYTL1 (1.6)	PLCD4 (1.5)	VEGFA (1.5)	HLX (1.5)	ENSG00000254235 (1.3)		GO:0016441	posttranscriptional gene silencing	0.77	>=0.20	KIAA0754 (3.8)	MIER3 (3.5)	ENSG00000182109 (3.5)	FIZ1 (2.8)	TRIT1 (2.8)	ENSG00000253734 (2.8)	DCP2 (2.6)	BEND3 (2.1)	AMT (2.0)	C5orf35 (1.5)
MP:0005545	abnormal lens development	0.88	>=0.20	OPTC (4.2)	BCL2L11 (3.0)	HSF4 (2.7)	LCORL (2.5)	GLI2 (2.5)	FAM57B (2.5)	EBF2 (2.4)	FST (2.4)	MYCL1 (2.4)	ROM1 (2.4)		ENSG00000089818	NECAP1 PPI subnetwork	0.81	>=0.20	RAB3IL1 (4.1)	RNF157 (2.6)	ARNT (2.3)	DAO (2.2)	SNX13 (2.2)	SV2A (2.2)	SYN2 (2.1)	MLXIPL (2.1)	UBR1 (2.0)	BACE1 (2.0)		GO:0043331	response to dsRNA	0.83	>=0.20	TTLL4 (3.0)	SHISA5 (2.4)	ADAM1 (2.4)	KCNJ2 (2.3)	ENSG00000253695 (2.2)	ENSG00000259471 (2.2)	MAPKAPK5 (2.2)	TRAFD1 (2.0)	ITPR2 (1.8)	KBTBD8 (1.7)		ENSG00000145216	FIP1L1 PPI subnetwork	0.77	>=0.20	FIZ1 (3.1)	ZNF259 (2.9)	TXNL4B (2.7)	BUD13 (2.6)	ENSG00000226645 (2.5)	SF3B2 (2.3)	BPTF (2.3)	PHF7 (2.2)	NOP2 (2.1)	DCAF16 (2.0)
GO:0050830	defense response to Gram-positive bacterium	0.88	>=0.20	ENSG00000214117 (4.5)	PRAM1 (4.4)	DPEP2 (4.0)	IZUMO1 (3.4)	BSN-AS2 (3.2)	DNAH10 (3.2)	SMCR5 (3.1)	SNX10 (2.9)	ENSG00000243224 (2.9)	HP (2.8)		GO:0051640	organelle localization	0.81	>=0.20	PDXDC1 (4.6)	C12orf23 (4.0)	HERC1 (3.4)	GOLPH3L (3.3)	KDELR3 (3.3)	CKAP5 (2.8)	COPB1 (2.8)	ENSG00000226674 (2.7)	UBR1 (2.6)	TNKS (2.6)		GO:0043523	regulation of neuron apoptotic process	0.84	>=0.20	HSF4 (2.3)	SETBP1 (2.0)	GPR137 (2.0)	KIAA0895L (1.9)	NOL3 (1.9)	ENSG00000256116 (1.7)	DMRTA2 (1.7)	EYA2 (1.6)	NCKIPSD (1.5)	SHISA5 (1.5)		GO:0001964	startle response	0.77	>=0.20	RIT2 (3.1)	GGT7 (2.7)	DOC2A (2.6)	NRXN3 (2.5)	ENSG00000223561 (2.4)	LINGO2 (2.2)	RGS17 (1.9)	ENSG00000233723 (1.8)	DAGLA (1.8)	PM20D1 (1.7)
GO:0015939	pantothenate metabolic process	0.88	>=0.20	NRBF2 (3.7)	PGS1 (3.7)	ENSG00000247445 (2.9)	MLX (2.8)	TECTB (2.7)	DNAJC30 (2.6)	HSD17B1 (2.5)	ENSG00000256116 (2.4)	TRIT1 (2.2)	TMEM106B (2.2)		GO:0046661	male sex differentiation	0.81	>=0.20	LHCGR (5.9)	NKX3-1 (3.7)	QRICH2 (3.6)	FKBP6 (2.7)	NUP210L (2.6)	ST3GAL4 (2.6)	BNC2 (2.2)	ANKRD19P (2.2)	IZUMO1 (2.1)	SMCR5 (2.0)		GO:0071826	ribonucleoprotein complex subunit organization	0.84	>=0.20	DDX55 (4.3)	TUT1 (3.3)	PINX1 (3.3)	BRAP (3.2)	GTF2H3 (3.0)	DDX28 (3.0)	EIF2B1 (2.5)	INTS5 (2.4)	TRMT112 (2.2)	NAA25 (2.1)		ENSG00000110700	RPS13 PPI subnetwork	0.77	>=0.20	NOP2 (4.9)	SYNCRIP (3.5)	ZNF259 (2.9)	ENSG00000220069 (2.8)	TRIT1 (2.7)	SF3B2 (2.6)	HNRNPK (2.5)	CDK5RAP3 (2.3)	DHX38 (2.2)	DHODH (1.9)
GO:0021675	nerve development	0.88	>=0.20	NTN5 (3.0)	NRXN3 (3.0)	TBX6 (2.9)	ANKRD19P (2.6)	BACE2 (2.5)	ENSG00000254813 (2.5)	KIAA1161 (2.5)	HCN4 (2.4)	DAGLA (2.3)	MAS1 (2.3)		ENSG00000061987	MON2 PPI subnetwork	0.81	>=0.20	ZGPAT (3.4)	R3HDM2 (3.3)	ABP1 (2.5)	C12orf23 (2.4)	SFMBT1 (2.0)	NCOA2 (1.9)	TSEN2 (1.9)	C7orf50 (1.9)	APOC4 (1.8)	RFT1 (1.7)		REACTOME_INFLUENZA_INFECTION	REACTOME_INFLUENZA_INFECTION	0.84	>=0.20	HINT1 (3.4)	NUTF2 (3.4)	TRMT112 (2.5)	TCTN2 (2.2)	EDC4 (2.2)	RQCD1 (1.9)	NAA25 (1.9)	C16orf48 (1.7)	USP37 (1.7)	CENPT (1.5)		ENSG00000145494	NDUFS6 PPI subnetwork	0.77	>=0.20	C19orf60 (3.7)	DYNLRB1 (3.7)	PCCB (3.4)	TMEM106B (2.5)	ALDOA (2.5)	YIF1A (2.4)	ACSS2 (2.0)	TP53INP2 (1.9)	ASZ1 (1.6)	PLEKHH3 (1.5)
GO:0032947	protein complex scaffold	0.88	>=0.20	SKAP1 (3.3)	TNKS2 (3.0)	STMN3 (2.9)	PLCG1 (2.9)	INTS5 (2.6)	PACS1 (2.6)	C4orf44 (2.5)	GPR137 (2.5)	ESRRA (2.3)	ZNF524 (2.3)		GO:0051020	GTPase binding	0.81	>=0.20	PDXDC1 (3.3)	DENND4B (2.3)	MAPKBP1 (2.3)	RIC8B (2.2)	MARCH2 (2.2)	MAPK8IP1 (2.2)	STX1A (2.2)	UBR1 (2.1)	HERC1 (2.1)	USP3 (2.1)		ENSG00000136942	RPL35 PPI subnetwork	0.84	>=0.20	HINT1 (3.5)	NUTF2 (3.1)	TRMT112 (2.4)	KBTBD8 (2.0)	AHNAK (1.8)	ENSG00000235538 (1.5)	EIF2B1 (1.4)	TNFAIP8 (1.3)	RRAS2 (1.3)	DPEP3 (1.3)		GO:0051262	protein tetramerization	0.77	>=0.20	SLC37A4 (2.7)	C17orf58 (2.7)	BHMT (2.7)	SUOX (2.6)	PCCB (2.4)	LPA (2.4)	ENSG00000234494 (2.2)	DMGDH (2.2)	DHODH (2.1)	COASY (2.1)
GO:0045428	regulation of nitric oxide biosynthetic process	0.88	>=0.20	PLAUR (3.1)	ENSG00000259450 (3.1)	ENSG00000247853 (2.8)	ENSG00000235538 (2.7)	KCNJ2 (2.6)	ZC3H12C (2.6)	CTRL (2.4)	ENSG00000259530 (2.3)	SLC41A1 (2.3)	MAFF (2.1)		MP:0000690	absent spleen	0.81	>=0.20	MEIS1 (6.8)	PDGFC (3.6)	C11orf9 (3.5)	RSPO3 (2.9)	PVRL2 (2.8)	ZBTB46 (2.7)	MRVI1 (2.4)	SPON1 (2.3)	SLC16A9 (2.3)	GLI2 (2.2)		ENSG00000067704	IARS2 PPI subnetwork	0.84	>=0.20	ACD (3.4)	NUTF2 (3.0)	RLTPR (2.8)	NFATC3 (2.4)	PSMB10 (2.4)	STIP1 (2.3)	NUDT22 (2.2)	C12orf47 (2.2)	KIAA0895L (2.2)	UQCRC1 (2.2)		MP:0002810	microcytic anemia	0.77	>=0.20	HMBS (6.0)	RNF123 (2.8)	PNPO (2.2)	HP (1.9)	SLC37A4 (1.9)	MIER3 (1.7)	IFFO1 (1.6)	TRPS1 (1.5)	PGS1 (1.4)	LPA (1.4)
ENSG00000178982	EIF3K PPI subnetwork	0.88	>=0.20	RPL27AP (3.4)	ENSG00000220069 (2.9)	FAF1 (2.9)	ZNF524 (2.8)	BTF3P12 (2.5)	ENSG00000219491 (2.5)	TOMM22 (2.4)	NUTF2 (2.4)	ENSG00000124915 (2.2)	ANKRD19P (2.1)		ENSG00000065328	MCM10 PPI subnetwork	0.81	>=0.20	FEN1 (5.8)	DDB2 (4.9)	MYBL2 (4.8)	CENPP (4.7)	DMC1 (4.5)	CEP55 (3.1)	BAZ1B (2.8)	SFMBT1 (2.3)	ARMC2 (1.8)	ENSG00000226380 (1.7)		MP:0001940	testis hypoplasia	0.84	>=0.20	FAM13A (4.3)	DPEP3 (2.8)	NFATC3 (2.7)	EYA2 (2.7)	GRB14 (2.3)	PSKH1 (1.9)	KCTD19 (1.9)	PLEKHG4 (1.9)	ZDHHC1 (1.9)	ENSG00000253792 (1.8)		ENSG00000174851	YIF1A PPI subnetwork	0.77	>=0.20	CAPZA2 (3.1)	YPEL3 (3.0)	UBAP1 (2.8)	ATP6V0A1 (2.6)	YIF1A (2.2)	BTD (2.1)	RAB1B (2.0)	LPL (1.8)	TCTA (1.8)	SLC22A2 (1.7)
REACTOME_ASSOCIATION_OF_LICENSING_FACTORS_WITH_THE_PRE:REPLICATIVE_COMPLEX	REACTOME_ASSOCIATION_OF_LICENSING_FACTORS_WITH_THE_PRE:REPLICATIVE_COMPLEX	0.88	>=0.20	USP37 (5.1)	UHRF1 (4.6)	RQCD1 (4.5)	MYBL2 (4.3)	TRAIP (4.1)	FEN1 (3.8)	ZNF142 (3.6)	RMI1 (3.5)	CENPP (3.5)	PSMC3IP (3.0)		GO:0008543	fibroblast growth factor receptor signaling pathway	0.81	>=0.20	ANKRD19P (3.1)	MARCH5 (2.7)	ZNRF3 (2.6)	ZHX3 (2.6)	SPRY4 (2.5)	SLC2A4RG (2.5)	ENSG00000226380 (2.3)	TNKS2 (2.0)	BACE1 (1.9)	R3HDM2 (1.8)		GO:0042976	activation of Janus kinase activity	0.84	>=0.20	BCL2 (2.2)	ENSG00000259471 (2.0)	RASD1 (2.0)	COBLL1 (1.7)	GRB14 (1.5)	TRADD (1.5)	HCAR1 (1.5)	CUX2 (1.4)	ADAM1 (1.3)	PLCD4 (1.3)		ENSG00000197860	SGTB PPI subnetwork	0.77	>=0.20	C9orf64 (2.5)	NOP2 (2.5)	JMY (2.2)	ENSG00000247853 (2.1)	GGT7 (2.0)	IFFO1 (1.9)	COPZ2 (1.8)	YPEL3 (1.8)	TBX6 (1.7)	YIF1A (1.6)
ENSG00000105880	DLX5 PPI subnetwork	0.88	>=0.20	TRPS1 (3.4)	CRLF1 (2.7)	SV2A (2.7)	DNAH10 (2.6)	EYA2 (2.5)	ERBB3 (2.4)	ENSG00000214117 (2.3)	ARID1A (2.2)	TYRO3 (2.1)	ATG13 (2.1)		GO:0048302	regulation of isotype switching to IgG isotypes	0.81	>=0.20	INPP4B (2.9)	DSTYK (2.8)	ENSG00000226380 (2.6)	LINC00311 (2.5)	GIMAP7 (2.5)	GIMAP4 (2.3)	ENSG00000214117 (2.3)	CYP2W1 (2.0)	OTUD7B (2.0)	GCK (1.9)		GO:0032320	positive regulation of Ras GTPase activity	0.84	>=0.20	RAPGEF6 (3.6)	MAP3K11 (2.5)	LRRC29 (2.4)	GFOD2 (2.3)	DPEP2 (2.3)	CDC42SE2 (1.8)	ZNF664 (1.8)	FAM109A (1.7)	SIPA1 (1.7)	EYA2 (1.7)		GO:0035115	embryonic forelimb morphogenesis	0.77	>=0.20	WNT2 (3.3)	TRPS1 (2.7)	CRLF1 (2.2)	ENSG00000220069 (2.2)	MAP2K7 (1.9)	TBX6 (1.8)	LRRC8E (1.7)	TMEM106B (1.7)	ENSG00000247735 (1.7)	C3orf54 (1.6)
REACTOME_INHIBITION_OF_REPLICATION_INITIATION_OF_DAMAGED_DNA_BY_RBE2F1	REACTOME_INHIBITION_OF_REPLICATION_INITIATION_OF_DAMAGED_DNA_BY_RBE2F1	0.88	>=0.20	MYBL2 (4.2)	FEN1 (4.1)	UHRF1 (3.6)	DMC1 (3.2)	ACD (3.2)	CDKN2C (3.2)	HIRIP3 (3.2)	DCPS (3.0)	USP37 (2.9)	SLC37A4 (2.8)		GO:0032609	interferon-gamma production	0.81	>=0.20	ENSG00000214117 (3.4)	ENSG00000247445 (3.1)	ENSG00000226380 (2.8)	ZC3H12C (2.6)	RNF157 (2.5)	GIMAP7 (2.4)	CD40 (2.4)	GIMAP6 (2.4)	LHCGR (2.2)	ENSG00000233006 (2.1)		MP:0002784	abnormal Sertoli cell morphology	0.84	>=0.20	DPEP3 (3.5)	GATA4 (2.8)	EXOC3L1 (2.8)	CYP27A1 (2.7)	AGRP (2.4)	GRB14 (2.0)	ACOXL (1.9)	ZDHHC1 (1.8)	TTLL4 (1.8)	IRS1 (1.6)		GO:0045191	regulation of isotype switching	0.77	>=0.20	KLHL8 (2.7)	SKAP1 (2.6)	SLC41A1 (2.5)	ENSG00000250616 (1.9)	LPAL2 (1.9)	ENSG00000247735 (1.9)	RAB7L1 (1.8)	TMEM106B (1.8)	ENSG00000237773 (1.7)	TBX6 (1.6)
GO:0046488	phosphatidylinositol metabolic process	0.88	>=0.20	TMEM175 (4.0)	PIGC (3.6)	ENSG00000226674 (3.4)	NICN1 (3.3)	RFT1 (3.3)	ENSG00000250062 (3.2)	LINGO2 (2.9)	PIGV (2.9)	TCTA (2.8)	ENSG00000233006 (2.8)		ENSG00000180185	FAHD1 PPI subnetwork	0.81	>=0.20	RFT1 (2.6)	C1orf172 (2.4)	PEMT (2.2)	INSR (1.8)	ENSG00000226674 (1.8)	HORMAD1 (1.6)	ARNT (1.6)	PACRG (1.6)	PDXDC1 (1.5)	ENSG00000235070 (1.5)		GO:0022618	ribonucleoprotein complex assembly	0.84	>=0.20	DDX55 (4.3)	TUT1 (3.3)	DDX28 (3.1)	PINX1 (3.1)	BRAP (3.0)	INTS5 (2.8)	GTF2H3 (2.8)	EIF2B1 (2.5)	TRMT112 (2.4)	NAA25 (2.0)		MP:0004933	abnormal epididymis epithelium morphology	0.77	>=0.20	HSD17B1 (4.5)	KIAA1683 (3.0)	LINGO2 (2.6)	NT5E (2.0)	GLYCTK-AS1 (2.0)	NAGLU (1.9)	DAG1 (1.8)	BTD (1.6)	SEMA3G (1.5)	SLC41A1 (1.5)
ENSG00000124702	KLHDC3 PPI subnetwork	0.88	>=0.20	NUDT2 (3.2)	ENSG00000220069 (3.0)	NCOA2 (2.9)	GANAB (2.8)	INTS5 (2.7)	RBBP5 (2.7)	MIER3 (2.7)	JMY (2.6)	NRBF2 (2.6)	B3GAT3 (2.5)		GO:0050715	positive regulation of cytokine secretion	0.81	>=0.20	ENSG00000226380 (4.0)	TECTB (3.6)	ENSG00000257711 (3.3)	CREB3L4 (2.3)	ZC3H12C (2.2)	PLAUR (2.1)	KCNU1 (2.1)	ENSG00000226674 (2.1)	ENSG00000250062 (2.1)	INHBC (2.0)		ENSG00000105404	RABAC1 PPI subnetwork	0.84	>=0.20	NUDT22 (2.5)	VEGFB (2.5)	DNAJC4 (2.4)	PEPD (2.3)	PEMT (2.2)	B3GAT3 (2.1)	TMED2 (2.1)	COPB1 (2.1)	SLC26A6 (2.0)	FKBP2 (2.0)		ENSG00000140650	PMM2 PPI subnetwork	0.77	>=0.20	ZNF259 (3.3)	TRIT1 (2.8)	NOP2 (2.8)	SF3B2 (2.8)	SYNCRIP (2.8)	ALDOA (2.8)	GSS (2.6)	HNRNPK (2.5)	PSMD5 (2.0)	CDK5RAP3 (1.9)
ENSG00000092470	WDR76 PPI subnetwork	0.88	>=0.20	USP37 (3.4)	HACL1 (3.0)	STAG1 (2.8)	RFT1 (2.8)	CCDC51 (2.7)	NUCKS1 (2.6)	FEN1 (2.6)	TRAIP (2.5)	HIRIP3 (2.4)	SFMBT1 (2.4)		ENSG00000178209	PLEC PPI subnetwork	0.81	>=0.20	TPM1 (3.4)	SACS (3.4)	BICD2 (3.0)	STARD9 (2.8)	AXL (2.8)	CORO1C (2.8)	MARCH2 (2.6)	TMCC2 (2.6)	SFN (2.5)	MRVI1 (2.4)		MP:0002163	abnormal gland morphology	0.84	>=0.20	HSD11B2 (2.8)	VIL1 (2.2)	FAM109A (2.1)	NUTF2 (1.8)	PDE3A (1.8)	ITPR2 (1.7)	COL7A1 (1.4)	ENSG00000235538 (1.3)	CELSR3 (1.3)	SPON1 (1.3)		GO:0008234	cysteine-type peptidase activity	0.77	>=0.20	RNF123 (3.2)	UBA7 (2.9)	HTT (2.9)	FBXW2 (2.5)	ITCH (2.4)	C18orf8 (2.3)	GAK (2.2)	MIER3 (1.9)	KLHL8 (1.9)	BAP1 (1.8)
GO:0055008	cardiac muscle tissue morphogenesis	0.88	>=0.20	SGCG (4.1)	TPM3 (4.0)	GATA4 (4.0)	TNNC1 (4.0)	COLQ (3.8)	GATA6 (3.3)	MB (3.1)	PPP2R3A (3.0)	ENSG00000223561 (2.9)	ENSG00000234899 (2.9)		GO:0072074	kidney mesenchyme development	0.81	>=0.20	DMRT2 (2.7)	MEIS1 (2.6)	ENSG00000214117 (2.5)	C11orf9 (2.4)	RRAS2 (2.4)	NKX3-1 (2.3)	FUT1 (2.3)	PDGFC (2.1)	DSCAML1 (2.0)	ENSG00000233559 (2.0)		ENSG00000050405	LIMA1 PPI subnetwork	0.84	>=0.20	AHNAK (2.9)	ZNF664 (2.3)	STIP1 (2.2)	ATP6V0D1 (2.1)	LRRC29 (2.1)	CCDC92 (1.9)	PLCB3 (1.7)	HCAR1 (1.7)	DNAH10 (1.7)	TMED2 (1.6)		ENSG00000173848	NET1 PPI subnetwork	0.77	>=0.20	SYNCRIP (2.7)	NOP2 (2.4)	DHODH (2.4)	HNRNPK (2.3)	ANKRD28 (2.3)	HYOU1 (2.3)	HMBS (2.2)	BSN-AS2 (2.2)	PIGU (2.2)	BEND3 (2.2)
REACTOME_RECYCLING_PATHWAY_OF_L1	REACTOME_RECYCLING_PATHWAY_OF_L1	0.88	>=0.20	ARL15 (3.5)	ATP6V0D1 (3.5)	PLCB3 (3.0)	TRNP1 (2.8)	NEGR1 (2.8)	CLPTM1 (2.8)	ATP6V0A1 (2.7)	SYT4 (2.7)	PEPD (2.6)	MAPK8IP1 (2.4)		MP:0002696	decreased circulating glucagon level	0.81	>=0.20	SLC18A1 (7.5)	O3FAR1 (3.0)	STX1A (2.9)	ZGPAT (2.5)	ANO3 (2.5)	PDE3B (2.4)	SYN2 (2.4)	GNAO1 (2.2)	PACRG (2.2)	ZHX3 (2.1)		ENSG00000033627	ATP6V0A1 PPI subnetwork	0.84	>=0.20	ATP6V0D1 (7.2)	FNIP1 (6.1)	CPEB4 (4.5)	FAM65A (2.3)	PLA2G15 (2.2)	HSF4 (2.1)	TMEM208 (1.9)	PRDX5 (1.9)	DUS2L (1.8)	RANBP10 (1.8)		ENSG00000023228	NDUFS1 PPI subnetwork	0.77	>=0.20	DYNLRB1 (4.2)	C19orf60 (3.3)	ALDOA (3.0)	PCCB (3.0)	YIF1A (2.3)	TP53INP2 (1.8)	TMEM106B (1.6)	APEH (1.5)	ACSS2 (1.3)	CAPZA2 (1.3)
ENSG00000089053	ANAPC5 PPI subnetwork	0.88	>=0.20	CEP55 (7.6)	NCAPG (6.8)	CDKN2C (5.2)	CKAP5 (4.9)	TRAIP (4.7)	CENPT (4.6)	UHRF1 (4.1)	CENPP (3.7)	HMGB3P1 (3.6)	FEN1 (3.3)		GO:0031201	SNARE complex	0.81	>=0.20	ATG13 (3.7)	BCL7B (3.0)	RAB11B (2.9)	MEF2BNB (2.6)	RAB1A (2.4)	ZNF414 (2.3)	STMN3 (2.3)	YKT6 (2.2)	C1orf172 (2.1)	ARFRP1 (2.0)		REACTOME_DAG_AND_IP3_SIGNALING	REACTOME_DAG_AND_IP3_SIGNALING	0.84	>=0.20	PDE3A (3.3)	NCKIPSD (2.9)	SH2B3 (2.9)	SLC9A5 (2.6)	SLC26A6 (2.3)	FHOD1 (1.8)	CCDC92 (1.8)	KCNK3 (1.7)	PLA2G15 (1.6)	EML3 (1.6)		ENSG00000136273	HUS1 PPI subnetwork	0.77	>=0.20	PSMC3IP (4.9)	FAM134C (3.5)	TUBG1 (3.3)	HIRIP3 (3.2)	TRAIP (3.0)	RMI1 (3.0)	UHRF1 (2.7)	TXNL4B (2.2)	COLQ (2.1)	PIGU (2.0)
ENSG00000111802	TDP2 PPI subnetwork	0.88	>=0.20	RELB (3.7)	GIMAP7 (2.9)	ENSG00000256731 (2.7)	SKAP1 (2.6)	FBXW2 (2.6)	ZC3H12C (2.6)	RRAS2 (2.5)	SLC39A1 (2.4)	ZDHHC18 (2.3)	C16orf86 (2.1)		ENSG00000167670	CHAF1A PPI subnetwork	0.81	>=0.20	FEN1 (3.6)	PCM1 (3.1)	MYBL2 (2.8)	NCOA5 (2.8)	HNRNPUL1 (2.6)	GTPBP1 (2.6)	LUC7L2 (2.3)	BAZ1B (2.3)	CITED2 (2.1)	SFMBT1 (2.0)		ENSG00000107371	EXOSC3 PPI subnetwork	0.84	>=0.20	DDX55 (4.0)	DUS2L (3.5)	NAA25 (3.3)	BCS1L (3.2)	CCDC51 (3.1)	GTF2H3 (2.6)	PINX1 (2.5)	BRAP (2.4)	EIF2B1 (2.3)	EDC4 (2.1)		GO:0071260	cellular response to mechanical stimulus	0.77	>=0.20	NRBF2 (2.9)	CFTR (2.4)	SNX11 (2.4)	TXNL4B (2.2)	PGS1 (2.1)	CATSPER1 (2.1)	FBXW2 (2.1)	RAB7L1 (1.7)	DCAF16 (1.7)	ITGB6 (1.6)
GO:0043087	regulation of GTPase activity	0.88	>=0.20	RAPGEF6 (3.4)	ENSG00000247735 (3.3)	HTT (3.0)	PPM1M (3.0)	PACS1 (3.0)	ENSG00000226645 (2.9)	ZHX3 (2.8)	DENND4B (2.8)	GAK (2.5)	ZGPAT (2.5)		ENSG00000075945	KIFAP3 PPI subnetwork	0.81	>=0.20	PLCG1 (3.1)	CEP164 (3.0)	PCM1 (2.9)	ZDHHC18 (2.8)	CRTC2 (2.4)	MARCH2 (2.3)	C11orf49 (2.0)	INPP4B (1.9)	TSEN2 (1.9)	SACS (1.8)		MP:0003990	decreased neurotransmitter release	0.84	>=0.20	KCNK3 (4.1)	NOL3 (3.5)	HSF4 (3.0)	RLTPR (2.5)	ENSG00000253695 (2.3)	SLC9A5 (2.2)	DPEP3 (2.2)	HCAR1 (2.2)	CELSR3 (2.0)	PARD6A (2.0)		MP:0006007	abnormal basal ganglion morphology	0.77	>=0.20	RAB7L1 (3.2)	TMEM219 (2.9)	BACE2 (2.7)	NEO1 (2.2)	GRK4 (2.2)	C17orf58 (2.0)	DENND1A (1.8)	IDUA (1.8)	GLYCTK-AS1 (1.8)	ARNTL (1.7)
ENSG00000106105	GARS PPI subnetwork	0.88	>=0.20	ALDOA (3.4)	DUS2L (3.3)	GSS (3.3)	C11orf49 (2.7)	HNRNPK (2.6)	ENSG00000220069 (2.4)	NUCKS1 (2.4)	INPP4B (2.3)	MAPK8IP1 (2.3)	BCS1L (2.2)		ENSG00000101421	CHMP4B PPI subnetwork	0.81	>=0.20	MARCH5 (3.4)	RAB1A (3.3)	IFT52 (2.8)	ZNRF3 (2.2)	FGFBP3 (2.2)	RAB11B (2.2)	VPS53 (2.1)	ARFRP1 (2.0)	PDGFC (2.0)	AMFR (1.9)		ENSG00000171992	SYNPO PPI subnetwork	0.84	>=0.20	PLCB3 (4.5)	AHNAK (3.7)	BAIAP2L2 (3.1)	COL7A1 (2.9)	EXOC3L1 (2.5)	RRAS2 (2.5)	LAMB1 (2.5)	RILPL1 (2.4)	VIL1 (2.3)	SLC12A4 (2.3)		ENSG00000214021	TTLL3 PPI subnetwork	0.77	>=0.20	RHOA (4.4)	TWF2 (3.2)	HNRNPK (3.2)	CAPZA2 (3.0)	INPP5A (2.9)	C3orf54 (2.9)	DYNLRB1 (2.7)	MACF1 (2.6)	FBXW2 (2.6)	TAOK2 (2.1)
GO:0004745	retinol dehydrogenase activity	0.88	>=0.20	INHBC (4.3)	LPA (3.8)	APOC4 (3.4)	APOA5 (3.3)	IPPK (3.1)	ACOXL (3.0)	SLC16A9 (2.5)	AGRP (2.4)	GDPD3 (2.4)	CUX2 (2.4)		ENSG00000077348	EXOSC5 PPI subnetwork	0.81	>=0.20	THOC1 (3.4)	TSEN2 (3.2)	OGFOD1 (3.2)	BTAF1 (2.9)	BTF3P12 (2.6)	COPB1 (2.6)	ARFGAP2 (2.4)	GPN2 (2.4)	HSPA4 (2.2)	WBSCR22 (2.2)		REACTOME_PROCESSIVE_SYNTHESIS_ON_THE_C:STRAND_OF_THE_TELOMERE	REACTOME_PROCESSIVE_SYNTHESIS_ON_THE_C:STRAND_OF_THE_TELOMERE	0.84	>=0.20	USP37 (5.2)	MED9 (3.4)	C16orf48 (3.3)	RQCD1 (2.7)	PARD6A (2.7)	ACD (2.5)	CDKN2C (2.3)	HINT1 (1.9)	CENPT (1.7)	INTS5 (1.7)		ENSG00000115286	NDUFS7 PPI subnetwork	0.77	>=0.20	DYNLRB1 (4.1)	C19orf60 (3.6)	PCCB (3.2)	ALDOA (2.7)	TMEM106B (2.6)	YIF1A (2.4)	ACSS2 (2.0)	TP53INP2 (1.7)	ASZ1 (1.4)	RAB1B (1.3)
ENSG00000120910	PPP3CC PPI subnetwork	0.88	>=0.20	PPM1M (3.3)	FHOD1 (3.2)	SETBP1 (2.9)	ITPR2 (2.8)	ADAMTS10 (2.7)	PLEKHG4 (2.6)	INPP5A (2.6)	ENSG00000232661 (2.6)	PACS1 (2.6)	FLRT1 (2.5)		ENSG00000134184	GSTM1 PPI subnetwork	0.81	>=0.20	TPM1 (4.3)	MTMR11 (4.0)	AXL (3.6)	MRVI1 (3.1)	LPIN3 (2.7)	RRAS2 (2.6)	RASIP1 (2.6)	SFN (2.6)	COL18A1 (2.4)	FAM101B (2.4)		ENSG00000111605	CPSF6 PPI subnetwork	0.84	>=0.20	GANAB (2.9)	RELA (2.7)	INTS5 (2.6)	PCNXL3 (2.4)	ACAD10 (2.2)	CTCF (2.2)	MAP3K11 (2.0)	ELMO3 (2.0)	GTF2H3 (2.0)	FAM65A (2.0)		GO:0019400	alditol metabolic process	0.77	>=0.20	PM20D1 (3.3)	MFSD2A (3.0)	GLYCTK (2.8)	ENSG00000226645 (2.5)	MOSC1 (2.2)	PRR15L (2.2)	ENSG00000234494 (2.1)	GRK4 (2.1)	KIAA1161 (2.0)	SEMA3G (2.0)
ENSG00000033627	ATP6V0A1 PPI subnetwork	0.88	>=0.20	ATP6V0D1 (7.2)	FNIP1 (6.1)	ASAH1 (4.6)	CPEB4 (4.5)	VPS11 (3.4)	ATP6V0A1 (3.3)	NPC1 (3.3)	SNX10 (2.8)	CTSK (2.7)	IGF2R (2.7)		GO:0005769	early endosome	0.81	>=0.20	SNX13 (4.7)	ASAH1 (3.0)	CORO1C (2.7)	CD40 (2.5)	RAB1A (2.5)	DSTYK (2.3)	RAB3IL1 (2.3)	TMCC2 (2.3)	BACE1 (2.2)	ARHGAP1 (2.2)		GO:0006656	phosphatidylcholine biosynthetic process	0.84	>=0.20	MED9 (3.3)	FAM109A (2.8)	KIAA0895L (2.7)	PLA2G6 (2.7)	TSNAXIP1 (2.4)	ESRP2 (2.0)	C12orf47 (1.8)	BRAP (1.8)	ZDHHC1 (1.7)	GATA4 (1.7)		GO:0019674	NAD metabolic process	0.77	>=0.20	MFSD2A (3.3)	ENSG00000124915 (2.9)	GSS (2.6)	APEH (2.6)	ENSG00000226645 (2.4)	SLC22A2 (2.4)	ENSG00000232661 (2.1)	PMFBP1 (2.0)	GGT7 (2.0)	PPM1M (1.9)
GO:0019843	rRNA binding	0.88	>=0.20	DNAJC30 (3.2)	THAP11 (3.2)	TRMT112 (3.1)	C17orf58 (2.5)	NUDT22 (2.4)	MLX (2.2)	CBY1 (2.1)	PDXDC1 (2.1)	BOLA1 (2.0)	RPL27AP (2.0)		MP:0008808	decreased spleen iron level	0.81	>=0.20	TMCC2 (5.6)	APOC4 (3.2)	INHBC (2.5)	FUT2 (2.4)	F2 (2.3)	FGL1 (2.2)	HERC1 (2.1)	RAB3IL1 (2.1)	MARCH2 (2.0)	GCK (2.0)		ENSG00000114573	ATP6V1A PPI subnetwork	0.84	>=0.20	ATP6V0D1 (6.8)	FNIP1 (5.0)	UQCRC1 (3.4)	MED9 (3.2)	CPEB4 (2.7)	STIP1 (2.7)	PRDX5 (2.6)	HINT1 (2.1)	ENSG00000256116 (2.0)	PEPD (2.0)		ENSG00000068438	FTSJ1 PPI subnetwork	0.77	>=0.20	ALDOA (2.8)	PSMD5 (2.4)	NUDT2 (2.3)	YIF1A (2.3)	KIAA0754 (2.3)	WDR82 (2.1)	SYNCRIP (2.1)	GSS (2.1)	NOP2 (2.0)	APEH (2.0)
ENSG00000173210	ABLIM3 PPI subnetwork	0.88	>=0.20	TPM1 (5.7)	PTRF (3.9)	CORO1C (3.7)	PLCB3 (3.0)	AHNAK (3.0)	MACF1 (2.9)	SFN (2.8)	RHOA (2.7)	RILPL1 (2.6)	LAMB1 (2.6)		ENSG00000099204	ABLIM1 PPI subnetwork	0.81	>=0.20	TPM1 (3.7)	CORO1C (3.3)	BICD2 (2.5)	FAM101B (2.3)	AXL (2.1)	STARD9 (2.1)	DDX17 (2.0)	MAPKBP1 (2.0)	PACSIN3 (1.9)	ARHGAP1 (1.7)		GO:0051047	positive regulation of secretion	0.84	>=0.20	ACOXL (3.3)	LRRC36 (1.9)	CTRL (1.8)	GFOD2 (1.7)	ENSG00000235538 (1.7)	RASD1 (1.4)	HSF4 (1.3)	FKBP2 (1.3)	COBLL1 (1.2)	CELSR3 (1.2)		GO:0048193	Golgi vesicle transport	0.77	>=0.20	YIF1A (3.7)	VPS11 (3.1)	ITCH (3.0)	CDK5RAP3 (2.9)	GAK (2.9)	COPZ2 (2.7)	SNX14 (2.5)	TMEM219 (2.4)	HYOU1 (2.3)	TCTA (2.2)
MP:0004704	short vertebral column	0.88	>=0.20	FZD9 (7.0)	CYTL1 (5.4)	TBX6 (3.8)	FADS2 (3.5)	FADS1 (3.5)	MYCL1 (3.2)	LRP4 (3.0)	RFX4 (2.7)	RSPO3 (2.7)	CRLF1 (2.6)		ENSG00000136936	XPA PPI subnetwork	0.81	>=0.20	DDB2 (3.6)	FEN1 (3.3)	PCM1 (3.2)	DCPS (2.6)	BBS2 (2.5)	TNKS (2.3)	RFT1 (2.2)	CDAN1 (1.8)	IFT52 (1.8)	CEP68 (1.8)		ENSG00000137672	TRPC6 PPI subnetwork	0.84	>=0.20	BAIAP2L2 (3.8)	FAM65A (2.9)	HCAR1 (2.9)	SIPA1 (2.7)	SHISA5 (2.7)	SLC9A5 (2.2)	OPTC (2.1)	B3GAT3 (2.0)	SH2B3 (1.8)	C12orf51 (1.7)		GO:0001656	metanephros development	0.77	>=0.20	SLC22A2 (2.4)	PRR15L (2.3)	GLYCTK-AS1 (2.2)	GAL3ST3 (2.2)	SEMA3G (2.0)	FGFR1 (2.0)	PLEKHH3 (2.0)	ENSG00000220069 (1.8)	EBF2 (1.8)	COPZ2 (1.7)
MP:0008809	increased spleen iron level	0.88	>=0.20	HMBS (7.9)	RAB3IL1 (5.3)	TMCC2 (5.1)	RANBP10 (5.0)	RNF123 (4.5)	SLC16A9 (3.6)	SLC22A4 (3.4)	APEH (3.0)	ZBTB46 (2.4)	E2F4 (2.3)		ENSG00000162736	NCSTN PPI subnetwork	0.81	>=0.20	CLPTM1 (3.6)	GALNT2 (2.8)	JTB (2.5)	ARNT (2.5)	IGF2R (2.5)	PIGC (2.4)	SNX13 (2.4)	AMFR (2.4)	CEP164 (2.3)	ARHGAP1 (2.2)		MP:0004773	abnormal bile composition	0.84	>=0.20	CYP27A1 (3.5)	LCAT (3.1)	ENSG00000254235 (2.2)	TTLL4 (2.1)	VIL1 (2.0)	ENSG00000256234 (1.9)	PFKFB4 (1.8)	CUX2 (1.6)	C12orf47 (1.6)	NFATC3 (1.4)		REACTOME_TELOMERE_MAINTENANCE	REACTOME_TELOMERE_MAINTENANCE	0.77	>=0.20	HIRIP3 (4.6)	PSMC3IP (4.2)	UHRF1 (3.8)	TRAIP (3.7)	TUBG1 (3.2)	RMI1 (3.0)	NCAPG (2.4)	HMBS (2.3)	PIGU (2.0)	DHODH (1.9)
MP:0003892	abnormal gastric gland morphology	0.88	>=0.20	GPER (6.2)	NR0B2 (4.4)	FAM109A (3.6)	GATA4 (3.5)	C11orf9 (3.4)	NTN5 (3.1)	PNLIPRP2 (3.1)	SGK2 (2.9)	SPTBN5 (2.5)	ZNF579 (2.4)		ENSG00000102893	PHKB PPI subnetwork	0.81	>=0.20	ANO3 (3.4)	CNTN2 (3.0)	STX1A (2.9)	TRNP1 (2.8)	MPP2 (2.2)	RNF157 (2.2)	ARMC2 (2.1)	GNAO1 (2.1)	ZBTB46 (1.9)	CRY2 (1.9)		GO:0031253	cell projection membrane	0.84	>=0.20	HSD11B2 (3.3)	TMEM116 (2.9)	SLC12A2 (2.6)	HCAR1 (2.6)	LAMB1 (2.5)	ETV4 (2.4)	VIL1 (2.3)	FHOD1 (2.0)	VEGFA (1.8)	PLCB3 (1.7)		GO:0048644	muscle organ morphogenesis	0.77	>=0.20	TNNC1 (4.1)	COLQ (3.7)	PPP2R3A (3.2)	ENSG00000223561 (2.8)	HCN4 (2.5)	EBF2 (2.5)	IFFO1 (2.3)	MYCL1 (2.0)	ERBB3 (2.0)	ENSG00000253734 (1.8)
REACTOME_FGFR1_LIGAND_BINDING_AND_ACTIVATION	REACTOME_FGFR1_LIGAND_BINDING_AND_ACTIVATION	0.88	>=0.20	C22orf31 (3.7)	ZNRF3 (3.4)	HMGA2 (3.2)	ENSG00000259471 (3.1)	TBX6 (3.1)	RSPO3 (3.0)	LGR6 (2.8)	SPRY4 (2.8)	NRXN3 (2.7)	GLI2 (2.4)		GO:0009168	purine ribonucleoside monophosphate biosynthetic process	0.81	>=0.20	LINC00311 (2.6)	PRAM1 (2.4)	DMC1 (2.4)	SLC19A1 (2.4)	OGFOD1 (2.1)	ENSG00000203644 (2.1)	STARD9 (2.0)	NR2C2AP (2.0)	TSEN2 (1.9)	MAMSTR (1.9)		MP:0008540	abnormal cerebrum morphology	0.84	>=0.20	DMRTA2 (7.5)	GPR137 (2.7)	SPON1 (2.4)	SETBP1 (2.1)	ENSG00000259450 (2.0)	NFATC3 (1.9)	LRRC29 (1.9)	VEGFB (1.9)	HSF4 (1.7)	RANBP10 (1.6)		MP:0008272	abnormal endochondral bone ossification	0.77	>=0.20	COPZ2 (4.5)	FGFR1 (3.1)	TRPS1 (2.7)	NEO1 (2.4)	MCC (2.4)	PPM1M (2.2)	PCDH17 (2.0)	GGT7 (2.0)	CFTR (2.0)	LRRC8E (2.0)
GO:0043473	pigmentation	0.88	>=0.20	ENSG00000254813 (7.0)	ENSG00000226674 (6.7)	DSTYK (5.4)	BACE2 (5.1)	FKBP6 (3.4)	C5orf35 (3.1)	MET (2.6)	RNF157 (2.6)	ST3GAL4 (2.3)	BNC2 (2.2)		GO:0009127	purine nucleoside monophosphate biosynthetic process	0.81	>=0.20	LINC00311 (2.6)	PRAM1 (2.4)	DMC1 (2.4)	SLC19A1 (2.4)	OGFOD1 (2.1)	ENSG00000203644 (2.1)	STARD9 (2.0)	NR2C2AP (2.0)	TSEN2 (1.9)	MAMSTR (1.9)		KEGG_GLYCOSYLPHOSPHATIDYLINOSITOL_GPI_ANCHOR_BIOSYNTHESIS	KEGG_GLYCOSYLPHOSPHATIDYLINOSITOL_GPI_ANCHOR_BIOSYNTHESIS	0.84	>=0.20	PEMT (3.3)	DNAJC4 (2.7)	B3GAT3 (2.7)	ERP29 (2.3)	TMEM208 (2.2)	PSKH1 (2.1)	SHISA5 (1.8)	GPR137 (1.8)	GANAB (1.8)	NUDT22 (1.7)		ENSG00000155329	ZCCHC10 PPI subnetwork	0.77	>=0.20	MAP2K7 (2.9)	SYNCRIP (2.8)	INO80E (2.7)	BPTF (2.3)	KCTD13 (2.3)	RMI1 (2.2)	CHD4 (2.1)	AMT (1.9)	C19orf60 (1.9)	BEND3 (1.8)
MP:0002878	abnormal corticospinal tract morphology	0.89	>=0.20	MAS1 (3.9)	STK36 (3.8)	CAMKV (3.7)	NEO1 (3.4)	SYT4 (3.4)	SV2A (3.4)	CNIH2 (3.0)	PCDH17 (2.9)	BSN (2.7)	LINGO2 (2.7)		GO:0060560	developmental growth involved in morphogenesis	0.81	>=0.20	ENSG00000253379 (3.3)	BACE1 (2.6)	VPS37D (2.5)	RAI1 (2.4)	CNTN2 (2.3)	RSPO3 (2.2)	DNM3 (2.1)	PDGFC (2.0)	EYA2 (1.9)	PDLIM4 (1.9)		ENSG00000145592	RPL37 PPI subnetwork	0.84	>=0.20	HINT1 (5.1)	NUTF2 (2.6)	TRMT112 (2.3)	RILPL1 (1.9)	AHNAK (1.9)	RAPGEF6 (1.7)	ENSG00000235538 (1.7)	PTPN11 (1.4)	L3MBTL3 (1.2)	CUX2 (1.2)		MP:0002578	impaired ability to fire action potentials	0.77	>=0.20	RIT2 (5.3)	NRXN3 (3.5)	RGS17 (2.6)	PMFBP1 (2.5)	NEGR1 (2.3)	BSN (2.3)	ENSG00000256731 (1.8)	NT5E (1.7)	SYT4 (1.7)	ACSS2 (1.7)
GO:0009411	response to UV	0.89	>=0.20	DDB2 (4.2)	SMCR5 (3.1)	ENSG00000253734 (3.1)	CEP68 (2.8)	LINC00311 (2.6)	ENSG00000227143 (2.5)	ENSG00000235070 (2.5)	ENSG00000243224 (2.5)	C5orf56 (2.4)	KLHL8 (2.3)		GO:0051046	regulation of secretion	0.81	>=0.20	GCK (3.2)	CMIP (2.6)	PNLIPRP2 (2.5)	STX1A (2.5)	ENSG00000257711 (2.5)	PDE3B (2.3)	THRB (2.3)	TECTB (2.2)	CREB3L4 (2.2)	O3FAR1 (2.2)		GO:0042787	protein ubiquitination involved in ubiquitin-dependent protein catabolic process	0.84	>=0.20	ATXN2 (3.2)	ADAM1 (3.1)	FAF1 (2.6)	BRAP (2.5)	GFOD2 (2.4)	RANBP10 (2.4)	C12orf51 (2.3)	ITPR2 (2.1)	CPEB4 (1.9)	ZNF664 (1.9)		MP:0001786	skin edema	0.77	>=0.20	SEMA3G (3.8)	C3orf54 (2.5)	PCDH17 (2.3)	TAOK2 (2.2)	STAG1 (1.9)	EBF2 (1.9)	DNAH1 (1.8)	REEP3 (1.7)	FGFR1 (1.7)	ZFP64 (1.7)
MP:0008037	abnormal T cell morphology	0.89	>=0.20	SKAP1 (5.8)	GIMAP7 (5.7)	GIMAP4 (5.0)	PLCG1 (4.8)	GIMAP6 (4.5)	C5orf56 (4.2)	TMPRSS3 (3.3)	INPP4B (3.3)	PSMB10 (3.1)	IKZF4 (2.7)		REACTOME_NF:KB_ACTIVATION_THROUGH_FADDRIP:1_PATHWAY_MEDIATED_BY_CASPASE:8_AND_:10	REACTOME_NF:KB_ACTIVATION_THROUGH_FADDRIP:1_PATHWAY_MEDIATED_BY_CASPASE:8_AND_:10	0.81	>=0.20	LACTB (2.4)	PIGV (2.0)	ENSG00000254813 (2.0)	MTMR11 (1.9)	C5orf56 (1.9)	MAP3K1 (1.8)	ENSG00000257711 (1.8)	ARMC2 (1.7)	JTB (1.7)	SLC22A4 (1.7)		MP:0004740	sensorineural hearing loss	0.84	>=0.20	PLTP (2.7)	FLRT1 (2.4)	ENSG00000245937 (2.4)	FAM65A (2.1)	TMEM116 (2.1)	SLC12A2 (2.1)	COL7A1 (2.0)	IRS1 (2.0)	CYP27A1 (1.9)	RILPL1 (1.8)		ENSG00000100347	SAMM50 PPI subnetwork	0.77	>=0.20	EBF2 (3.8)	PCCB (2.6)	LPL (2.6)	DHODH (2.4)	BACE2 (2.4)	CFTR (1.9)	GSS (1.9)	NUDCD3 (1.8)	HNRNPK (1.8)	HSD17B1 (1.7)
ENSG00000168118	RAB4A PPI subnetwork	0.89	>=0.20	DYNLRB1 (4.7)	NICN1 (4.0)	CAPZA2 (3.5)	KCTD13 (3.3)	PPP4C (3.2)	SNX13 (2.9)	RHOA (2.8)	ATP6V0D1 (2.7)	PPM1M (2.7)	SNX10 (2.7)		ENSG00000177889	UBE2N PPI subnetwork	0.81	>=0.20	HIST2H2BE (9.8)	FAM100B (2.5)	ENSG00000233006 (2.0)	RNF157 (1.9)	IPPK (1.9)	GATAD2B (1.8)	SLC22A4 (1.8)	RAB1A (1.8)	SLC22A5 (1.6)	DDB2 (1.6)		ENSG00000058335	RASGRF1 PPI subnetwork	0.84	>=0.20	AHNAK (3.5)	CENPT (2.8)	CCDC92 (2.6)	MTA2 (2.1)	NUTF2 (2.1)	SHISA5 (2.0)	FHOD1 (1.8)	PTPN11 (1.8)	ENSG00000259471 (1.7)	ZNF664 (1.7)		ENSG00000155097	ATP6V1C1 PPI subnetwork	0.77	>=0.20	PNPO (2.7)	MEGF9 (2.6)	C9orf64 (2.5)	TXNL4B (2.4)	GAK (2.3)	ATP6V0A1 (2.3)	NPC1 (2.2)	GSS (2.1)	MLX (2.0)	FGFR1 (1.9)
GO:0048483	autonomic nervous system development	0.89	>=0.20	FLRT1 (3.9)	SLC18A1 (3.7)	ENSG00000235300 (3.3)	ERBB3 (2.9)	ENSG00000254813 (2.5)	GLYCTK-AS1 (2.3)	NKX3-1 (2.3)	C3orf54 (2.3)	RNF157 (2.2)	C22orf31 (2.0)		REACTOME_GAP:FILLING_DNA_REPAIR_SYNTHESIS_AND_LIGATION_IN_GG:NER	REACTOME_GAP:FILLING_DNA_REPAIR_SYNTHESIS_AND_LIGATION_IN_GG:NER	0.81	>=0.20	FEN1 (5.9)	DDB2 (4.8)	MYBL2 (4.5)	CENPP (4.0)	DMC1 (3.2)	SFMBT1 (3.0)	BAZ1B (2.9)	NUDT21 (2.4)	C7orf50 (1.9)	CDAN1 (1.8)		GO:0046474	glycerophospholipid biosynthetic process	0.84	>=0.20	DNAJC4 (3.2)	B3GAT3 (2.7)	PSKH1 (2.6)	ZDHHC1 (2.5)	KCTD19 (2.5)	PEMT (2.3)	LRRC29 (2.1)	PLA2G6 (2.1)	ITPR2 (1.9)	GPR137 (1.8)		ENSG00000196776	CD47 PPI subnetwork	0.77	>=0.20	HMBS (3.7)	MEGF9 (3.4)	ITGB6 (2.5)	PLK2 (1.9)	C3orf54 (1.8)	UBA7 (1.7)	ALDOA (1.7)	RAB1B (1.7)	SLC22A3 (1.6)	ENSG00000182109 (1.6)
GO:0012507	ER to Golgi transport vesicle membrane	0.89	>=0.20	C12orf23 (5.0)	KDELR3 (5.0)	COPB1 (4.7)	PDXDC1 (4.6)	YIF1A (4.4)	HYOU1 (4.3)	FADS2 (4.2)	UBA7 (4.0)	TBL2 (3.6)	TMED2 (3.4)		REACTOME_GAP:FILLING_DNA_REPAIR_SYNTHESIS_AND_LIGATION_IN_TC:NER	REACTOME_GAP:FILLING_DNA_REPAIR_SYNTHESIS_AND_LIGATION_IN_TC:NER	0.81	>=0.20	FEN1 (5.9)	DDB2 (4.8)	MYBL2 (4.5)	CENPP (4.0)	DMC1 (3.2)	SFMBT1 (3.0)	BAZ1B (2.9)	NUDT21 (2.4)	C7orf50 (1.9)	CDAN1 (1.8)		ENSG00000138385	SSB PPI subnetwork	0.84	>=0.20	PIK3R1 (2.7)	AHNAK (2.7)	OPTC (2.2)	HCAR1 (2.1)	NAA25 (2.0)	PTPN11 (2.0)	EIF2B1 (1.9)	DUS2L (1.9)	RNF25 (1.9)	ENSG00000253792 (1.8)		GO:0034446	substrate adhesion-dependent cell spreading	0.77	>=0.20	ENSG00000232661 (4.6)	NUDCD3 (3.5)	KIAA1161 (2.6)	CFTR (2.4)	ASZ1 (2.3)	ASPHD1 (2.3)	C16orf92 (2.2)	FIZ1 (2.1)	SNX14 (2.0)	PTRF (1.9)
MP:0002857	cochlear ganglion degeneration	0.89	>=0.20	TECTB (5.2)	IDUA (3.4)	TMPRSS3 (3.3)	BACE2 (2.9)	PLTP (2.7)	KIAA1161 (2.7)	EXOC3L1 (2.7)	ENSG00000253379 (2.6)	TRNP1 (2.5)	NR0B2 (2.5)		ENSG00000121022	COPS5 PPI subnetwork	0.81	>=0.20	DCPS (2.7)	ENSG00000247445 (2.5)	NUDT21 (2.2)	BRE (2.2)	DSTYK (2.2)	IFT52 (2.1)	CEP68 (2.0)	ARFRP1 (1.9)	SOST (1.9)	AMFR (1.9)		ENSG00000001626	CFTR PPI subnetwork	0.84	>=0.20	VIL1 (2.8)	SLC26A6 (2.7)	HSD11B2 (2.4)	SPON1 (2.2)	HCAR1 (2.1)	SHISA5 (2.1)	TMED2 (2.1)	PFKFB4 (2.0)	SLC12A2 (2.0)	PLA2G15 (1.7)		ENSG00000184110	EIF3C PPI subnetwork	0.77	>=0.20	ZNF259 (3.5)	NOP2 (3.4)	TRIT1 (3.1)	SYNCRIP (3.1)	DHX38 (2.7)	SF3B2 (2.3)	HNRNPK (2.3)	ENSG00000220069 (2.2)	BEND3 (2.1)	CDK5RAP3 (1.7)
ENSG00000140368	PSTPIP1 PPI subnetwork	0.89	>=0.20	ZNF142 (3.1)	ENSG00000226334 (2.8)	ENSG00000247735 (2.6)	ENSG00000259530 (2.5)	BCL2 (2.5)	HINT1 (2.4)	ENSG00000220069 (2.4)	STK36 (2.4)	RPL27AP (2.4)	SACS (2.2)		ENSG00000134717	BTF3L4 PPI subnetwork	0.81	>=0.20	LUC7L2 (3.0)	NUDT21 (2.9)	USP3 (2.7)	BTF3P12 (2.5)	OGFOD1 (2.3)	MARCH5 (2.3)	SLC2A4RG (2.3)	R3HDM2 (2.3)	HSPA4 (2.3)	ARID1A (2.2)		ENSG00000091436	ENSG00000091436 PPI subnetwork	0.84	>=0.20	C12orf51 (2.4)	PTPN11 (1.9)	FAM13A (1.8)	ELMO3 (1.8)	VEGFB (1.8)	EML3 (1.7)	NCKIPSD (1.6)	CPEB4 (1.6)	MED9 (1.6)	ESRP2 (1.5)		GO:0006509	membrane protein ectodomain proteolysis	0.77	>=0.20	GALNT2 (3.8)	KIAA0754 (3.1)	CATSPER1 (2.7)	ERBB3 (2.6)	REEP3 (2.3)	TMEM175 (2.0)	CFTR (2.0)	PIGU (1.9)	BACE2 (1.9)	HSD17B1 (1.8)
GO:0042742	defense response to bacterium	0.89	>=0.20	PRAM1 (3.7)	ENSG00000223561 (3.6)	HIST2H2BE (2.9)	ENSG00000233006 (2.7)	PGS1 (2.6)	DPEP2 (2.6)	IZUMO1 (2.5)	DNAH10 (2.5)	ENSG00000214117 (2.5)	ENSG00000235300 (2.3)		ENSG00000140368	PSTPIP1 PPI subnetwork	0.81	>=0.20	ENSG00000226334 (2.8)	ENSG00000259530 (2.5)	RPL27AP (2.4)	SACS (2.2)	GIMAP4 (1.9)	ENSG00000203644 (1.9)	BTAF1 (1.8)	BNC2 (1.7)	TOP1 (1.7)	TSC22D2 (1.7)		ENSG00000197959	DNM3 PPI subnetwork	0.84	>=0.20	C12orf51 (3.7)	ITPR2 (2.6)	RILPL1 (2.4)	SLC12A2 (2.4)	FAM109A (2.3)	UQCRC1 (2.1)	ACAD10 (2.0)	PIK3R1 (1.9)	PFKFB4 (1.7)	ZNF142 (1.6)		GO:0042133	neurotransmitter metabolic process	0.77	>=0.20	RIT2 (3.9)	ENSG00000232661 (3.8)	BHMT (2.9)	C9orf64 (2.5)	NRXN3 (2.3)	SLC22A3 (2.3)	TMEM219 (2.2)	SLC26A1 (1.9)	PM20D1 (1.9)	LINGO2 (1.8)
ENSG00000065485	PDIA5 PPI subnetwork	0.89	>=0.20	PNPO (4.5)	TMEM106B (3.9)	ACAD10 (3.8)	PCCB (3.2)	TMED2 (2.9)	UQCRC1 (2.5)	KCNJ2 (2.5)	PEMT (2.4)	THRB (2.3)	NFE2L1 (2.3)		MP:0001364	decreased anxiety-related response	0.81	>=0.20	ANO3 (4.0)	SYN2 (3.9)	GNAO1 (3.7)	MPP2 (3.5)	SPON1 (3.4)	MAPK8IP1 (3.3)	SV2A (3.0)	STX1A (3.0)	CNTN2 (2.9)	TYRO3 (2.7)		GO:0006721	terpenoid metabolic process	0.84	>=0.20	CTRL (6.3)	CYP27A1 (3.1)	CUX2 (2.0)	OPTC (2.0)	PEPD (1.9)	TTLL4 (1.8)	ENSG00000235070 (1.8)	PEMT (1.8)	EYA2 (1.7)	ESRP2 (1.7)		ENSG00000141200	KIF2B PPI subnetwork	0.77	>=0.20	NCAPG (7.9)	TRAIP (6.6)	UHRF1 (4.7)	PSMC3IP (4.1)	HIRIP3 (3.7)	NUCKS1 (3.0)	RMI1 (2.9)	HMGB3P1 (2.8)	TUBG1 (2.4)	HMBS (1.7)
ENSG00000095585	BLNK PPI subnetwork	0.89	>=0.20	FERMT3 (4.5)	LPAR5 (3.7)	NFATC3 (3.7)	MYO1F (3.6)	SIPA1 (3.4)	KDM4B (2.8)	GIMAP7 (2.8)	C3orf54 (2.7)	TWF2 (2.7)	GIMAP6 (2.6)		ENSG00000197959	DNM3 PPI subnetwork	0.81	>=0.20	SACS (3.4)	DSCAML1 (2.7)	CORO1C (2.6)	HERC1 (2.3)	C11orf49 (2.3)	VCAN (2.1)	MB (2.1)	NTAN1 (2.1)	RASA3 (2.1)	BICD2 (2.0)		GO:0019865	immunoglobulin binding	0.84	>=0.20	MAFB (2.4)	DPEP2 (2.1)	PLTP (1.9)	ALDH2 (1.9)	FERMT3 (1.6)	LRRC36 (1.6)	PEPD (1.6)	ZDHHC1 (1.5)	AHNAK (1.3)	ENSG00000259471 (1.3)		ENSG00000147065	MSN PPI subnetwork	0.77	>=0.20	SKAP1 (2.7)	PACS1 (2.4)	ITGB6 (2.4)	KIAA1683 (1.8)	MSL2 (1.8)	TCTA (1.8)	C18orf8 (1.8)	BTD (1.7)	MAP3K1 (1.7)	APEH (1.6)
ENSG00000135338	LCA5 PPI subnetwork	0.89	>=0.20	SYT4 (5.0)	TMEM59L (4.4)	STMN3 (4.0)	DOC2A (3.9)	BSN (3.9)	ALDOA (3.8)	MPP2 (3.6)	GNAO1 (3.5)	SYN2 (3.5)	CAMKV (3.5)		MP:0006316	increased urine sodium level	0.81	>=0.20	DAO (3.7)	ABP1 (3.6)	C1orf172 (3.1)	SLC16A9 (2.9)	ZHX3 (2.8)	PCK1 (2.7)	FUT2 (2.3)	TRNP1 (1.9)	SGK2 (1.8)	TRIB1 (1.8)		REACTOME_DNA_REPAIR	REACTOME_DNA_REPAIR	0.84	>=0.20	C16orf48 (4.4)	USP37 (4.2)	ACD (3.3)	FAF1 (2.9)	CENPT (2.6)	PARD6A (2.5)	RQCD1 (2.3)	CCDC51 (2.2)	BAD (2.0)	NUDT22 (1.7)		ENSG00000111245	MYL2 PPI subnetwork	0.77	>=0.20	TNNC1 (4.1)	PLK2 (2.1)	NISCH (2.0)	PPP2R3A (2.0)	ENSG00000223561 (1.9)	MLX (1.9)	TAOK2 (1.8)	ENSG00000247853 (1.7)	FBXW2 (1.7)	NFE2L1 (1.7)
ENSG00000183305	MAGEA2B PPI subnetwork	0.89	>=0.20	GANAB (3.9)	HTT (3.6)	HYOU1 (3.6)	COPB1 (3.6)	PCNXL3 (3.6)	NUDCD3 (3.2)	PIGU (3.1)	PCCB (3.1)	BAZ1B (3.0)	TBL2 (3.0)		GO:0015020	glucuronosyltransferase activity	0.81	>=0.20	SLC35C1 (3.1)	GALNT2 (3.1)	BACE1 (3.1)	ENSG00000234899 (2.9)	PNLIPRP2 (2.5)	FZD9 (2.3)	PIGV (2.3)	SLC22A5 (2.3)	KDELR3 (2.3)	P4HA2 (2.2)		ENSG00000007047	MARK4 PPI subnetwork	0.84	>=0.20	PTPN11 (3.1)	CELSR3 (2.8)	NUTF2 (2.3)	FAM65A (2.3)	ENSG00000235070 (2.2)	C12orf51 (2.2)	CCDC51 (1.9)	TMED2 (1.9)	RAPGEF6 (1.9)	CENPT (1.9)		GO:0045907	positive regulation of vasoconstriction	0.77	>=0.20	ENSG00000235300 (3.2)	BSN-AS2 (2.8)	ENSG00000232661 (2.6)	LPAR5 (2.5)	DGKQ (2.2)	ENSG00000250616 (2.2)	LPAL2 (2.2)	SUOX (2.0)	C4orf44 (1.9)	DNAH1 (1.8)
ENSG00000101413	RPRD1B PPI subnetwork	0.89	>=0.20	SP2 (3.6)	UBR1 (3.5)	ENSG00000233559 (3.0)	PDXDC1 (2.7)	GRK4 (2.7)	HTT (2.6)	ASZ1 (2.5)	GAK (2.5)	CDAN1 (2.5)	GPN2 (2.4)		ENSG00000018236	CNTN1 PPI subnetwork	0.81	>=0.20	ITPR1 (2.6)	TYRO3 (2.4)	LRP4 (2.3)	ASAH1 (2.3)	SPTBN5 (2.2)	COL18A1 (2.2)	DNM3 (2.2)	SV2A (2.2)	MAPK8IP1 (2.1)	GNAO1 (2.1)		GO:0006568	tryptophan metabolic process	0.84	>=0.20	ENSG00000254235 (5.9)	ENSG00000235538 (2.4)	LRRC36 (2.3)	TSNAXIP1 (2.1)	ENSG00000253695 (1.8)	KCTD19 (1.8)	CUX2 (1.7)	HSD11B2 (1.5)	CYP27A1 (1.4)	TRPT1 (1.4)		GO:0035586	purinergic receptor activity	0.77	>=0.20	LPAR5 (3.7)	C3orf54 (3.5)	PMFBP1 (2.8)	AHR (2.6)	IKZF4 (2.5)	MFSD2A (1.7)	MET (1.7)	GDPD3 (1.7)	ITGB6 (1.7)	SLC22A3 (1.6)
GO:0034976	response to endoplasmic reticulum stress	0.89	>=0.20	HYOU1 (4.7)	NFE2L1 (3.8)	TMED2 (3.7)	FKBP2 (3.7)	ENSG00000226752 (3.7)	GOLPH3L (3.3)	TBL2 (2.9)	FUT1 (2.7)	JMY (2.7)	PIGC (2.6)		GO:0016893	endonuclease activity, active with either ribo- or deoxyribonucleic acids and producing 5'-phosphomonoesters	0.81	>=0.20	BOLA1 (4.5)	TSEN2 (3.6)	PIGC (2.6)	DNAJC30 (2.3)	NTAN1 (2.3)	MYBL2 (2.2)	DCPS (2.2)	C7orf50 (2.2)	THOC1 (2.2)	DSTYK (2.0)		ENSG00000113300	CNOT6 PPI subnetwork	0.84	>=0.20	MAPKAPK5 (4.2)	ATXN2 (3.9)	BRAP (3.3)	C12orf51 (2.7)	GTF2H3 (2.5)	USP37 (2.4)	C16orf48 (2.1)	MPDZ (2.0)	TTLL4 (2.0)	CENPT (2.0)		MP:0000885	ectopic Purkinje cell	0.77	>=0.20	NEO1 (3.6)	MEGF9 (2.5)	BSN (2.3)	COPZ2 (2.1)	CNIH2 (2.0)	STAG1 (2.0)	ENSG00000226645 (1.9)	DENND1A (1.9)	ENSG00000253734 (1.9)	ZFPM2 (1.9)
MP:0002007	increased cellular sensitivity to gamma-irradiation	0.89	>=0.20	DDB2 (5.3)	MYBL2 (3.9)	DMC1 (3.8)	TRAIP (3.6)	PSMC3IP (3.2)	RMI1 (3.1)	CCDC51 (3.1)	HIRIP3 (2.9)	BAZ1B (2.8)	C16orf48 (2.8)		ENSG00000176406	RIMS2 PPI subnetwork	0.81	>=0.20	SLC18A1 (3.8)	GCK (3.2)	MAMSTR (3.0)	SNX10 (2.7)	GIMAP4 (2.5)	CPEB3 (2.4)	O3FAR1 (2.4)	FUT1 (2.2)	SV2A (2.2)	RFXANK (2.2)		ENSG00000174446	SNAPC5 PPI subnetwork	0.84	>=0.20	PINX1 (4.4)	ADAM1 (3.4)	KBTBD8 (3.0)	ZNF142 (2.7)	DDX55 (2.6)	TRMT112 (2.3)	MAPKAPK5 (2.3)	CCDC51 (2.3)	ATXN2 (2.0)	TUT1 (1.9)		GO:0043928	exonucleolytic nuclear-transcribed mRNA catabolic process involved in deadenylation-dependent decay	0.77	>=0.20	TXNL4B (3.7)	DCAF16 (3.2)	DHODH (2.9)	C19orf60 (2.8)	NUDT2 (2.7)	INO80E (2.6)	PIGU (2.4)	ZNF259 (2.3)	TMEM219 (2.0)	BUD13 (1.9)
KEGG_AMINOACYL_TRNA_BIOSYNTHESIS	KEGG_AMINOACYL_TRNA_BIOSYNTHESIS	0.89	>=0.20	INHBE (5.2)	BCS1L (4.5)	DUS2L (3.9)	APEH (3.9)	FUT1 (3.9)	CCDC51 (3.8)	OGFOD1 (3.4)	DHODH (3.3)	SNX14 (3.2)	FAF1 (3.1)		REACTOME_THE_CITRIC_ACID_TCA_CYCLE_AND_RESPIRATORY_ELECTRON_TRANSPORT	REACTOME_THE_CITRIC_ACID_TCA_CYCLE_AND_RESPIRATORY_ELECTRON_TRANSPORT	0.81	>=0.20	PCK1 (2.0)	INSR (1.9)	MEF2BNB (1.9)	LPL (1.8)	LGR6 (1.8)	SGK2 (1.7)	SGCG (1.6)	VEGFA (1.6)	NR0B2 (1.6)	CLPTM1 (1.6)		REACTOME_ADP_SIGNALLING_THROUGH_P2Y_PURINOCEPTOR_12	REACTOME_ADP_SIGNALLING_THROUGH_P2Y_PURINOCEPTOR_12	0.84	>=0.20	ROM1 (3.8)	SIPA1 (2.8)	COBLL1 (2.1)	GRB14 (1.8)	CDKN2C (1.8)	EML3 (1.8)	COL7A1 (1.7)	PDE3A (1.6)	VEGFB (1.6)	ATP6V0D1 (1.5)		GO:0000291	nuclear-transcribed mRNA catabolic process, exonucleolytic	0.77	>=0.20	TXNL4B (3.7)	DCAF16 (3.2)	DHODH (2.9)	C19orf60 (2.8)	NUDT2 (2.7)	INO80E (2.6)	PIGU (2.4)	ZNF259 (2.3)	TMEM219 (2.0)	BUD13 (1.9)
GO:0051187	cofactor catabolic process	0.89	>=0.20	ACAD10 (4.3)	PCCB (3.8)	C16orf86 (3.3)	UQCRC1 (3.2)	PEPD (3.0)	CCDC51 (2.8)	C4orf44 (2.8)	APEH (2.7)	ENSG00000226648 (2.6)	NICN1 (2.6)		REACTOME_THROMBOXANE_SIGNALLING_THROUGH_TP_RECEPTOR	REACTOME_THROMBOXANE_SIGNALLING_THROUGH_TP_RECEPTOR	0.81	>=0.20	FAM101B (2.9)	ENSG00000232871 (2.4)	SV2A (2.3)	STMN3 (2.2)	STX1A (2.2)	GCK (2.1)	SMCR5 (2.1)	NTAN1 (2.1)	STARD9 (2.1)	DNM3 (1.9)		ENSG00000184270	HIST2H2AB PPI subnetwork	0.84	>=0.20	TMEM116 (2.3)	GPR137 (2.2)	PLA2G15 (2.2)	ZDHHC1 (2.1)	KLF14 (2.0)	FAM109A (1.9)	THAP11 (1.9)	VEGFB (1.7)	PARD6A (1.7)	FAM65A (1.6)		ENSG00000090861	AARS PPI subnetwork	0.77	>=0.20	ALDOA (4.3)	HYOU1 (3.7)	GSS (2.7)	DHX38 (2.6)	TUBG1 (2.6)	RNF123 (2.3)	TMPRSS3 (2.1)	PNPO (2.0)	PLK2 (2.0)	COASY (2.0)
GO:0002250	adaptive immune response	0.89	>=0.20	CD40 (3.1)	RLTPR (3.0)	ENSG00000259530 (3.0)	INHBC (2.9)	GIMAP7 (2.9)	ENSG00000226380 (2.8)	LPAR5 (2.8)	SNX11 (2.6)	LPA (2.6)	CTSS (2.6)		MP:0004351	short humerus	0.81	>=0.20	FZD9 (5.6)	MEOX2 (4.6)	BNC2 (3.1)	ECM2 (2.6)	RBP4 (2.4)	EYA2 (2.4)	FST (2.2)	RSPO3 (2.1)	VCAN (2.1)	CTSK (2.0)		ENSG00000163399	ATP1A1 PPI subnetwork	0.84	>=0.20	VIL1 (3.4)	ELMO3 (3.1)	PFKFB4 (2.6)	PLCB3 (2.5)	USP37 (2.4)	SLC12A2 (2.0)	VEGFA (1.9)	FAM13A (1.8)	HSD11B2 (1.8)	PLCD4 (1.8)		GO:0001738	morphogenesis of a polarized epithelium	0.77	>=0.20	LRRC8E (2.8)	GLYCTK-AS1 (2.2)	MYCL1 (1.9)	WNT2 (1.8)	RGS12 (1.7)	ITGB6 (1.7)	ZNF579 (1.7)	GALNT2 (1.6)	PLEKHH3 (1.6)	ZFP64 (1.5)
GO:0002793	positive regulation of peptide secretion	0.89	>=0.20	PNLIPRP2 (4.0)	C4orf44 (3.6)	O3FAR1 (3.5)	TECTB (3.3)	ENSG00000250062 (3.2)	GCK (3.1)	RGS17 (2.8)	ENSG00000235538 (2.6)	RIC8B (2.4)	NPC1L1 (2.3)		ENSG00000132664	POLR3F PPI subnetwork	0.81	>=0.20	GPN2 (3.3)	DCPS (2.8)	TOMM22 (2.8)	TSEN2 (2.4)	CDAN1 (2.4)	RFT1 (2.4)	BTF3P12 (2.2)	MEF2BNB (2.2)	ZGPAT (2.2)	ZNF414 (2.1)		ENSG00000117601	SERPINC1 PPI subnetwork	0.84	>=0.20	LCAT (4.6)	CYP27A1 (3.4)	PEMT (2.7)	CUX2 (2.3)	ESRP2 (2.2)	ACOXL (1.5)	TTLL4 (1.4)	ENSG00000256234 (1.4)	SPON1 (1.4)	IRS1 (1.3)		GO:0050776	regulation of immune response	0.77	>=0.20	SKAP1 (3.0)	UBA7 (2.8)	TMPRSS3 (2.3)	PPM1M (2.3)	LPA (2.2)	LPAR5 (2.1)	RAB7L1 (1.8)	SNX11 (1.8)	ENSG00000237773 (1.7)	CATSPER1 (1.7)
ENSG00000164919	COX6C PPI subnetwork	0.89	>=0.20	HINT1 (5.4)	UQCRC1 (4.3)	DYNLRB1 (3.6)	PRDX5 (3.3)	ESRRA (3.2)	TMEM208 (2.8)	DNAJC4 (2.7)	MED9 (2.6)	TRMT112 (2.6)	BAD (2.4)		MP:0002576	abnormal enamel morphology	0.81	>=0.20	CTSK (3.8)	SOST (3.3)	LGR6 (3.1)	GLI2 (3.0)	LRP4 (3.0)	ENSG00000250062 (2.6)	ZNRF3 (2.5)	FAM101B (2.3)	C1orf172 (2.1)	SPON1 (2.1)		GO:0072655	establishment of protein localization in mitochondrion	0.84	>=0.20	ESRRA (3.3)	CCDC51 (3.1)	LYRM7 (2.7)	HINT1 (2.4)	TRPT1 (2.3)	MED9 (2.3)	BCS1L (2.1)	ENSG00000235538 (2.0)	ENSG00000253695 (2.0)	BRAP (1.9)		ENSG00000171747	LGALS4 PPI subnetwork	0.77	>=0.20	PRR15L (4.4)	C11orf9 (2.5)	SKAP1 (2.5)	WNT2 (2.4)	NPC1L1 (2.3)	TCTA (2.2)	DYNLRB1 (1.9)	RHOA (1.9)	NT5E (1.9)	ERBB3 (1.9)
GO:0072498	embryonic skeletal joint development	0.89	>=0.20	DNAH10 (3.9)	ENSG00000220069 (2.9)	MTMR11 (2.7)	SLC12A2 (2.7)	OPTC (2.6)	FZD9 (2.6)	DGKQ (2.4)	RSPO3 (2.4)	RAB3IL1 (2.4)	ENSG00000232871 (2.3)		GO:0030799	regulation of cyclic nucleotide metabolic process	0.81	>=0.20	C22orf31 (3.0)	ENSG00000246283 (2.4)	MPP2 (2.3)	LINC00311 (2.1)	SLC16A9 (2.0)	VPS37D (1.9)	SYN2 (1.9)	NUP210L (1.9)	O3FAR1 (1.8)	ENSG00000226334 (1.8)		ENSG00000107295	SH3GL2 PPI subnetwork	0.84	>=0.20	NCKIPSD (2.8)	C12orf51 (2.6)	RLTPR (2.5)	FAM65A (2.2)	CCDC92 (2.1)	MPDZ (1.9)	ATP6V0D1 (1.8)	GPR137 (1.8)	PLA2G6 (1.8)	ENSG00000235538 (1.7)		GO:0032480	negative regulation of type I interferon production	0.77	>=0.20	UBA7 (5.2)	DGKQ (2.5)	C18orf8 (2.3)	IFFO1 (2.3)	C5orf35 (2.3)	NUDCD3 (2.2)	JMY (2.1)	C19orf60 (2.1)	ENSG00000256731 (1.9)	SNX11 (1.9)
ENSG00000155760	FZD7 PPI subnetwork	0.89	>=0.20	GLI2 (4.3)	COL7A1 (3.5)	CTSK (3.2)	TYRO3 (2.9)	FST (2.7)	FLRT1 (2.7)	DMRT2 (2.7)	C11orf9 (2.7)	HORMAD1 (2.7)	TBX6 (2.6)		ENSG00000197299	BLM PPI subnetwork	0.81	>=0.20	FEN1 (5.0)	MYBL2 (4.5)	CENPP (3.6)	BAZ1B (3.5)	SFMBT1 (3.2)	CEP55 (3.0)	DMC1 (2.9)	C5orf56 (2.9)	DDB2 (2.4)	NUDT21 (2.4)		GO:0050663	cytokine secretion	0.84	>=0.20	ENSG00000256234 (2.0)	STK36 (1.9)	GFOD2 (1.8)	KBTBD8 (1.7)	TNFAIP8 (1.6)	KCNJ2 (1.5)	PLTP (1.5)	ABCA1 (1.4)	HLX (1.3)	DPEP2 (1.3)		ENSG00000189043	NDUFA4 PPI subnetwork	0.77	>=0.20	PCCB (3.6)	DYNLRB1 (3.3)	TNNC1 (3.3)	C19orf60 (3.0)	ALDOA (2.6)	PPP2R3A (2.5)	TP53INP2 (2.1)	YIF1A (1.9)	ASZ1 (1.7)	TMEM106B (1.6)
MP:0008565	decreased interferon-beta secretion	0.89	>=0.20	UBA7 (7.5)	TRAFD1 (5.8)	SHISA5 (5.3)	PSMB10 (4.5)	C5orf56 (4.5)	RELB (2.7)	TRADD (2.6)	RELA (2.4)	C16orf86 (2.3)	PIGV (2.2)		GO:0006383	transcription from RNA polymerase III promoter	0.81	>=0.20	RIC8B (3.7)	GPN2 (3.4)	ZGPAT (2.8)	ENSG00000250062 (2.8)	RBBP5 (2.5)	BOLA1 (2.4)	TNKS (2.4)	ENSG00000214117 (2.3)	DSTYK (2.3)	TOMM22 (2.3)		GO:0006959	humoral immune response	0.84	>=0.20	LCAT (3.0)	DNAH10 (2.5)	PLTP (2.4)	DUS2L (2.2)	PLA2G15 (2.0)	DPEP2 (1.8)	ABCA1 (1.7)	AGRP (1.6)	GFOD2 (1.6)	MAFB (1.5)		GO:0006888	ER to Golgi vesicle-mediated transport	0.77	>=0.20	COPZ2 (3.2)	YIF1A (3.1)	ITCH (3.0)	CDK5RAP3 (2.8)	TCTA (2.7)	NRBF2 (2.7)	VPS11 (2.6)	MLX (2.4)	HYOU1 (2.4)	TMEM219 (2.0)
ENSG00000122126	OCRL PPI subnetwork	0.89	>=0.20	RAB1A (7.2)	CAPZA2 (4.7)	TMED2 (4.0)	PDXDC1 (3.9)	YKT6 (3.9)	COPB1 (3.9)	C12orf23 (3.3)	RHOA (3.1)	SNX13 (2.9)	NRBF2 (2.7)		MP:0002657	chondrodystrophy	0.81	>=0.20	FZD9 (3.1)	PDXDC1 (2.8)	CRY2 (2.5)	FST (2.4)	SLC35C1 (2.4)	KDELR3 (2.2)	PIGV (2.1)	C12orf23 (2.0)	TPM1 (2.0)	PDLIM4 (2.0)		ENSG00000122705	CLTA PPI subnetwork	0.84	>=0.20	FHOD1 (2.7)	ATP6V0D1 (2.7)	MAP3K11 (2.6)	FAM65A (2.6)	DPEP3 (2.1)	ESRRA (2.1)	SIPA1 (1.9)	PRDX5 (1.9)	ARL15 (1.9)	E2F4 (1.8)		GO:0005689	U12-type spliceosomal complex	0.77	>=0.20	BSN-AS2 (4.0)	DHX38 (3.0)	DYNLRB1 (2.9)	INO80E (2.7)	WDR82 (2.7)	BUD13 (2.6)	PPP4C (2.2)	NUCKS1 (1.9)	CBX1 (1.8)	VPS11 (1.8)
ENSG00000160917	CPSF4 PPI subnetwork	0.89	>=0.20	RNF123 (4.2)	CTCF (4.1)	NISCH (3.8)	BPTF (3.4)	THOC1 (3.2)	STAG1 (3.0)	DHX38 (2.9)	IP6K2 (2.8)	CELSR3 (2.6)	GPN2 (2.5)		ENSG00000077782	FGFR1 PPI subnetwork	0.81	>=0.20	ZNRF3 (4.4)	LRP4 (3.1)	NCOA2 (2.3)	SGCG (2.3)	ENSG00000234899 (2.2)	DNM3 (2.0)	CDAN1 (1.9)	C22orf31 (1.9)	PCM1 (1.8)	IGF2R (1.8)		ENSG00000172288	CDY1 PPI subnetwork	0.84	>=0.20	VEGFB (2.1)	ENSG00000253792 (2.1)	TMED2 (1.5)	ITPR2 (1.5)	HSD11B2 (1.4)	TMEM116 (1.4)	MED9 (1.4)	PLA2G6 (1.3)	BCL2L11 (1.3)	THAP11 (1.3)		ENSG00000143228	NUF2 PPI subnetwork	0.77	>=0.20	NCAPG (7.7)	TRAIP (6.7)	UHRF1 (4.4)	PSMC3IP (4.2)	HIRIP3 (3.7)	RMI1 (3.0)	NUCKS1 (2.9)	HMGB3P1 (2.5)	TUBG1 (2.4)	HMBS (1.6)
ENSG00000106541	AGR2 PPI subnetwork	0.89	>=0.20	VIL1 (6.1)	C11orf9 (4.8)	TPM1 (3.8)	NPC1L1 (3.8)	MTMR11 (3.5)	CORO1C (3.4)	AHNAK (3.3)	RHOA (3.1)	CELSR3 (3.0)	MRVI1 (3.0)		GO:0005874	microtubule	0.81	>=0.20	CKAP5 (5.2)	CEP55 (4.8)	PACRG (3.5)	PCM1 (3.3)	CBY1 (3.0)	CEP164 (3.0)	CENPP (2.9)	TTBK2 (2.8)	C11orf49 (2.7)	MAPK8IP1 (2.5)		ENSG00000172352	CDY1B PPI subnetwork	0.84	>=0.20	VEGFB (2.1)	ENSG00000253792 (2.1)	TMED2 (1.5)	ITPR2 (1.5)	HSD11B2 (1.4)	TMEM116 (1.4)	MED9 (1.4)	PLA2G6 (1.3)	BCL2L11 (1.3)	THAP11 (1.3)		ENSG00000127329	PTPRB PPI subnetwork	0.77	>=0.20	SEMA3G (4.0)	MCC (3.7)	ZFPM2 (3.1)	PCDH17 (2.7)	ITGB6 (2.4)	TAOK2 (2.2)	GLYCTK (2.2)	SLC22A3 (2.0)	KIAA0754 (2.0)	CFTR (2.0)
GO:0032943	mononuclear cell proliferation	0.89	>=0.20	ENSG00000226380 (3.5)	BCL2L11 (3.0)	SKAP1 (2.8)	BMP8A (2.7)	BCL2 (2.7)	IKZF4 (2.6)	ENSG00000214117 (2.4)	COBLL1 (2.4)	AKNA (2.4)	GIMAP7 (2.3)		GO:0046847	filopodium assembly	0.81	>=0.20	CORO1C (2.2)	ENSG00000235070 (2.2)	RASA3 (2.2)	ZBTB46 (2.1)	C1orf49 (2.1)	ENSG00000226334 (2.0)	TRNP1 (2.0)	ENSG00000225063 (2.0)	ZDHHC18 (1.9)	MARCH2 (1.9)		ENSG00000112685	EXOC2 PPI subnetwork	0.84	>=0.20	ITPR2 (3.1)	RAPGEF6 (2.6)	ENSG00000228536 (2.5)	FNIP1 (1.9)	ENSG00000256116 (1.8)	C12orf51 (1.7)	EML3 (1.7)	PEPD (1.6)	DHX8 (1.5)	PLCB3 (1.5)		REACTOME_MITOTIC_SPINDLE_CHECKPOINT	REACTOME_MITOTIC_SPINDLE_CHECKPOINT	0.77	>=0.20	NCAPG (4.6)	TMEM175 (4.0)	TRAIP (3.6)	UHRF1 (2.9)	TUBG1 (2.2)	SNX14 (2.1)	DCAF16 (2.1)	BAP1 (2.0)	RNF123 (1.8)	HMGB3P1 (1.8)
GO:0051325	interphase	0.89	>=0.20	CENPP (4.7)	DMC1 (4.1)	PSMC3IP (3.9)	C16orf48 (3.8)	RMI1 (3.8)	USP37 (3.4)	RQCD1 (3.4)	DDB2 (3.3)	UHRF1 (3.2)	MYBL2 (3.2)		GO:0050671	positive regulation of lymphocyte proliferation	0.81	>=0.20	INPP4B (2.9)	ENSG00000226380 (2.7)	CD40 (2.6)	ABP1 (2.3)	CYP2W1 (2.2)	AKNA (2.1)	ENSG00000233006 (2.0)	ZC3H12C (2.0)	ENSG00000246283 (1.9)	INHBC (1.9)		MP:0004521	abnormal cochlear hair cell stereociliary bundle morphology	0.84	>=0.20	VIL1 (4.2)	SPON1 (3.5)	ACOXL (2.5)	KCNK3 (2.5)	EXOC3L1 (2.0)	MAP3K11 (1.9)	PLA2G6 (1.7)	RILPL1 (1.6)	BAIAP2L2 (1.5)	ACSL6 (1.4)		GO:0051233	spindle midzone	0.77	>=0.20	NCAPG (3.5)	TRAIP (3.4)	NUCKS1 (2.7)	ENSG00000253734 (2.7)	UHRF1 (2.2)	WDR82 (2.1)	PSMC3IP (2.0)	RAB7L1 (1.7)	MFSD2A (1.7)	SYT4 (1.6)
GO:0031640	killing of cells of other organism	0.89	>=0.20	DNAH10 (4.1)	ENSG00000250062 (3.8)	PRAM1 (3.8)	LPA (3.7)	LPAL2 (3.2)	ENSG00000254813 (2.9)	HP (2.9)	ENSG00000227143 (2.5)	FAM101B (2.5)	SMCR5 (2.3)		GO:0009156	ribonucleoside monophosphate biosynthetic process	0.81	>=0.20	LINC00311 (3.0)	SLC19A1 (2.7)	ENSG00000203644 (2.6)	OGFOD1 (2.6)	NR2C2AP (2.5)	STARD9 (2.3)	ENSG00000259530 (2.3)	TSEN2 (2.2)	PRAM1 (2.0)	GALNT2 (2.0)		ENSG00000105376	ICAM5 PPI subnetwork	0.84	>=0.20	SHISA5 (3.1)	AHNAK (2.8)	FERMT3 (2.7)	RELA (2.2)	ALDH2 (2.2)	COBLL1 (2.1)	OPTC (2.0)	BAIAP2L2 (1.9)	SSPN (1.8)	PCIF1 (1.8)		MP:0003008	enhanced long term potentiation	0.77	>=0.20	CNIH2 (5.5)	CAMKV (5.2)	RIT2 (3.2)	RGS12 (2.8)	KCTD13 (2.7)	TMEM59L (2.7)	BSN (2.6)	ASPHD1 (2.5)	C11orf9 (2.4)	TMEM151A (2.2)
GO:0016765	transferase activity, transferring alkyl or aryl (other than methyl) groups	0.89	>=0.20	ACSS2 (3.7)	MLX (3.5)	FADS1 (3.0)	GPN2 (2.9)	C19orf60 (2.7)	ENSG00000247445 (2.6)	PEMT (2.6)	CREB3L4 (2.5)	CCDC51 (2.5)	PM20D1 (2.5)		GO:0051196	regulation of coenzyme metabolic process	0.81	>=0.20	BBS2 (2.8)	ENSG00000227143 (2.7)	INSR (2.2)	DSTYK (2.1)	ARMC2 (2.0)	GLUL (2.0)	RFT1 (1.7)	DNAJC30 (1.7)	QRICH2 (1.5)	ENSG00000226648 (1.5)		ENSG00000170348	TMED10 PPI subnetwork	0.84	>=0.20	TMED2 (5.7)	TMEM208 (3.8)	COPB1 (3.7)	FKBP2 (3.2)	GANAB (3.0)	PEPD (2.1)	SHISA5 (1.7)	PLA2G15 (1.6)	ERP29 (1.5)	PSKH1 (1.5)		GO:0003179	heart valve morphogenesis	0.77	>=0.20	HSD17B1 (2.8)	WNT2 (2.0)	ASZ1 (2.0)	GRK4 (1.9)	BANP (1.9)	TMPRSS3 (1.8)	BSN-AS2 (1.8)	PLK2 (1.7)	TRPS1 (1.7)	HCN4 (1.6)
GO:0004198	calcium-dependent cysteine-type endopeptidase activity	0.89	>=0.20	SLC35C1 (4.1)	FUT2 (4.1)	AHNAK (3.6)	ABP1 (3.1)	TSNAXIP1 (3.1)	BACE2 (3.1)	PDXDC1 (3.1)	ERBB3 (2.8)	TCTA (2.7)	CREB3L4 (2.5)		GO:0051193	regulation of cofactor metabolic process	0.81	>=0.20	BBS2 (2.8)	ENSG00000227143 (2.7)	INSR (2.2)	DSTYK (2.1)	ARMC2 (2.0)	GLUL (2.0)	RFT1 (1.7)	DNAJC30 (1.7)	QRICH2 (1.5)	ENSG00000226648 (1.5)		MP:0001327	decreased retinal photoreceptor cell number	0.84	>=0.20	ROM1 (9.3)	ACSL6 (4.2)	PLCD4 (3.1)	TTLL4 (2.8)	EML3 (2.7)	SPON1 (1.9)	PLTP (1.7)	PLA2G6 (1.6)	ENSG00000253792 (1.4)	PDE3A (1.3)		GO:0015992	proton transport	0.77	>=0.20	GAK (2.9)	VPS11 (2.6)	DYNLRB1 (2.5)	C16orf92 (2.3)	RAB1B (2.1)	ALDOA (2.1)	ENSG00000226752 (2.1)	NICN1 (1.9)	GDPD3 (1.8)	TP53INP2 (1.7)
ENSG00000141552	ANAPC11 PPI subnetwork	0.89	>=0.20	CEP55 (6.4)	NCAPG (6.0)	CDKN2C (5.2)	TRAIP (4.4)	CKAP5 (4.2)	UHRF1 (3.9)	CENPT (3.9)	FEN1 (3.3)	CDAN1 (3.2)	CENPP (3.0)		GO:0045073	regulation of chemokine biosynthetic process	0.81	>=0.20	PLAUR (2.9)	SLC22A4 (2.7)	SFMBT1 (2.5)	ENSG00000214117 (2.2)	PRAM1 (2.2)	IZUMO1 (2.2)	PIGV (2.1)	MAS1 (2.0)	ZC3H12C (2.0)	RPL27AP (1.9)		ENSG00000128266	GNAZ PPI subnetwork	0.84	>=0.20	PLCD4 (3.5)	DMRTA2 (2.9)	MED9 (2.5)	BMF (2.0)	RASD1 (2.0)	FERMT3 (1.9)	GFOD2 (1.8)	EYA2 (1.8)	GPR137 (1.7)	SLC9A5 (1.6)		ENSG00000167815	PRDX2 PPI subnetwork	0.77	>=0.20	HMBS (4.1)	ALDOA (4.0)	TUBG1 (3.6)	PSMD5 (3.2)	RMI1 (2.8)	HNRNPK (2.6)	GSS (2.1)	GPAM (2.1)	UHRF1 (2.1)	PCCB (2.0)
REACTOME_N:GLYCAN_ANTENNAE_ELONGATION_IN_THE_MEDIALTRANS:GOLGI	REACTOME_N:GLYCAN_ANTENNAE_ELONGATION_IN_THE_MEDIALTRANS:GOLGI	0.89	>=0.20	PSKH1 (3.0)	KCTD19 (3.0)	ENSG00000247445 (2.9)	SLC35C1 (2.8)	VPS37D (2.8)	LINGO2 (2.8)	ETV4 (2.7)	RGS17 (2.7)	BACE2 (2.7)	INSR (2.6)		ENSG00000212802	ENSG00000212802 PPI subnetwork	0.81	>=0.20	RRN3 (3.9)	TSEN2 (2.7)	VPS53 (2.5)	SLC19A1 (2.3)	NR2C2AP (2.3)	RPL27AP (2.2)	WBSCR22 (2.1)	OGFOD1 (2.0)	THOC1 (1.9)	C7orf50 (1.8)		GO:0050664	oxidoreductase activity, acting on NADH or NADPH, oxygen as acceptor	0.84	>=0.20	HSD11B2 (3.1)	ALDH2 (2.4)	LRRC36 (2.0)	DPEP2 (2.0)	FERMT3 (1.9)	ENSG00000253695 (1.9)	PLTP (1.8)	TRADD (1.8)	PRDX5 (1.6)	KBTBD8 (1.5)		GO:0051443	positive regulation of ubiquitin-protein ligase activity	0.77	>=0.20	ENSG00000253734 (2.9)	C19orf60 (2.8)	C18orf8 (2.8)	PSMD5 (2.7)	DYNLRB1 (2.4)	PPP4C (2.1)	COASY (1.9)	FBXW2 (1.9)	ENSG00000226752 (1.9)	TUBG1 (1.8)
ENSG00000185658	BRWD1 PPI subnetwork	0.89	>=0.20	HERC1 (4.0)	VPS11 (3.8)	UBR1 (3.6)	NCOA2 (3.5)	COPB1 (3.3)	RANBP10 (3.2)	CHD4 (3.1)	JMY (3.0)	BAP1 (3.0)	CAPZA2 (2.9)		ENSG00000174766	ENSG00000174766 PPI subnetwork	0.81	>=0.20	RRN3 (3.9)	TSEN2 (2.7)	VPS53 (2.5)	SLC19A1 (2.3)	NR2C2AP (2.3)	RPL27AP (2.2)	WBSCR22 (2.1)	OGFOD1 (2.0)	THOC1 (1.9)	C7orf50 (1.8)		ENSG00000127914	AKAP9 PPI subnetwork	0.84	>=0.20	PFKFB4 (2.5)	NCKIPSD (2.3)	ENSG00000228536 (1.8)	FLRT1 (1.8)	PLCB3 (1.7)	ETV4 (1.6)	AHNAK (1.6)	RASD1 (1.6)	RRAS2 (1.6)	UBTF (1.5)		GO:0002758	innate immune response-activating signal transduction	0.77	>=0.20	PPM1M (2.7)	FIZ1 (2.6)	NRBF2 (2.4)	IDUA (2.4)	UBAP1 (2.3)	MLX (2.2)	ZNF524 (2.2)	C5orf35 (2.2)	SNX11 (2.0)	MAP3K1 (1.9)
ENSG00000213380	COG8 PPI subnetwork	0.89	>=0.20	BBS2 (5.1)	DHX8 (3.9)	DDX28 (3.3)	COPB1 (3.2)	NUDT21 (2.8)	IPPK (2.8)	ENSG00000226648 (2.6)	PDXDC1 (2.6)	COASY (2.6)	CRY2 (2.6)		ENSG00000119888	EPCAM PPI subnetwork	0.81	>=0.20	FUT2 (4.8)	PDXDC1 (3.6)	ABP1 (3.3)	C1orf172 (3.2)	CREB3L4 (3.1)	ST3GAL4 (2.3)	SLC35C1 (2.3)	RAB3IL1 (2.3)	TPM1 (2.0)	SLC22A5 (2.0)		REACTOME_MUSCLE_CONTRACTION	REACTOME_MUSCLE_CONTRACTION	0.84	>=0.20	SSPN (2.8)	OPTC (2.5)	MACROD1 (2.3)	PLCD4 (2.0)	RILPL1 (1.7)	FAM13A (1.5)	KCTD19 (1.3)	CELSR3 (1.0)	AGRP (1.0)	ACOXL (0.9)		MP:0003604	single kidney	0.77	>=0.20	NEO1 (2.5)	COPZ2 (2.4)	MCC (2.3)	FGFR1 (1.9)	RBMS1 (1.9)	SLC37A4 (1.8)	KIAA1161 (1.8)	WNT2 (1.7)	C3orf54 (1.7)	PRR15L (1.7)
GO:0009072	aromatic amino acid family metabolic process	0.89	>=0.20	SLC18A1 (4.4)	ENSG00000254235 (4.0)	DMGDH (4.0)	C1orf49 (3.8)	DAO (3.6)	BHMT (3.6)	GLYCTK (3.5)	SLC26A1 (3.5)	LPA (3.0)	ENSG00000233559 (2.9)		GO:0043687	post-translational protein modification	0.81	>=0.20	SLC35C1 (4.5)	TBL2 (4.0)	C12orf23 (3.7)	RFT1 (3.4)	PDXDC1 (3.4)	KDELR3 (3.3)	JTB (3.0)	PIGV (2.9)	PIGC (2.6)	GOLPH3L (2.6)		REACTOME_VPU_MEDIATED_DEGRADATION_OF_CD4	REACTOME_VPU_MEDIATED_DEGRADATION_OF_CD4	0.84	>=0.20	PSMB10 (4.6)	TMEM208 (4.0)	TRAFD1 (3.4)	PRDX5 (3.1)	HINT1 (3.1)	STIP1 (2.9)	NOL3 (2.6)	UQCRC1 (2.4)	NUTF2 (2.4)	NAA25 (2.3)		ENSG00000105640	RPL18A PPI subnetwork	0.77	>=0.20	NOP2 (4.5)	ZNF259 (3.8)	TRIT1 (3.0)	SYNCRIP (2.9)	DHX38 (2.5)	DHODH (2.4)	SF3B2 (2.4)	BEND3 (2.2)	ENSG00000220069 (2.2)	ENSG00000226645 (1.5)
GO:0005938	cell cortex	0.89	>=0.20	TPM1 (4.2)	MACF1 (3.1)	GAK (2.9)	TMCC2 (2.9)	VIL1 (2.8)	PTRF (2.8)	CORO1C (2.7)	RNF123 (2.6)	YKT6 (2.6)	KIAA0754 (2.6)		REACTOME_GABA_B_RECEPTOR_ACTIVATION	REACTOME_GABA_B_RECEPTOR_ACTIVATION	0.81	>=0.20	STMN3 (3.3)	STX1A (3.2)	PDE3A (3.1)	MAPK8IP1 (2.9)	GNAO1 (2.7)	DNM3 (2.6)	SV2A (2.5)	MPP2 (2.5)	ZDHHC18 (2.4)	SPTBN5 (2.4)		ENSG00000198010	DLGAP2 PPI subnetwork	0.84	>=0.20	CUX2 (2.5)	MED9 (2.1)	CDC42SE2 (2.0)	ACOXL (1.9)	FLRT1 (1.9)	RRAS2 (1.8)	RILPL1 (1.7)	MAFB (1.5)	ARL15 (1.3)	LRRC36 (1.3)		ENSG00000090470	PDCD7 PPI subnetwork	0.77	>=0.20	HSD17B1 (2.6)	HNRNPK (2.5)	PMFBP1 (2.3)	VPS11 (2.1)	GAK (2.1)	RAB7L1 (2.1)	RGS12 (2.1)	BSN-AS2 (1.9)	NRBF2 (1.8)	GAL3ST3 (1.8)
GO:0031267	small GTPase binding	0.89	>=0.20	PDXDC1 (3.8)	FHOD1 (3.2)	HTT (3.2)	MACF1 (2.7)	KDM4B (2.6)	USP3 (2.5)	DENND4B (2.5)	UBR1 (2.4)	ZNF524 (2.4)	MAPKBP1 (2.4)		REACTOME_ACTIVATION_OF_GABAB_RECEPTORS	REACTOME_ACTIVATION_OF_GABAB_RECEPTORS	0.81	>=0.20	STMN3 (3.3)	STX1A (3.2)	PDE3A (3.1)	MAPK8IP1 (2.9)	GNAO1 (2.7)	DNM3 (2.6)	SV2A (2.5)	MPP2 (2.5)	ZDHHC18 (2.4)	SPTBN5 (2.4)		GO:0005247	voltage-gated chloride channel activity	0.84	>=0.20	FAM65A (2.4)	VEGFA (2.3)	VIL1 (2.2)	SLC9A5 (2.2)	ALDH2 (2.1)	DNAH10 (2.0)	PLA2G6 (1.9)	CYP27A1 (1.9)	ELMO3 (1.8)	CPEB4 (1.7)		ENSG00000100129	EIF3L PPI subnetwork	0.77	>=0.20	C18orf8 (3.6)	ENSG00000220069 (2.6)	NOP2 (2.4)	AMT (2.3)	RHOA (2.1)	HNRNPK (2.0)	YIF1A (1.8)	SF3B2 (1.8)	RBPJ (1.8)	STAG1 (1.6)
GO:0006081	cellular aldehyde metabolic process	0.89	>=0.20	BHMT (3.7)	DMGDH (3.3)	PEPD (3.0)	ENSG00000259471 (3.0)	O3FAR1 (3.0)	GSS (2.8)	SLC26A1 (2.8)	ALDH2 (2.7)	UBAP1 (2.6)	DAO (2.4)		GO:0008173	RNA methyltransferase activity	0.81	>=0.20	TSEN2 (4.8)	NR2C2AP (3.8)	THOC1 (3.4)	BOLA1 (3.0)	GPN2 (2.8)	RFT1 (2.8)	C7orf50 (2.7)	SLC19A1 (2.6)	NUP210L (2.6)	SLC35C1 (2.4)		MP:0002812	spherocytosis	0.84	>=0.20	RANBP10 (8.3)	C12orf51 (4.9)	ACSL6 (4.8)	CPEB4 (3.5)	ENSG00000253695 (2.3)	E2F4 (1.8)	DUS2L (1.4)	GFOD2 (1.3)	TMEM116 (1.2)	EXOC3L1 (1.1)		MP:0001005	abnormal retinal rod cell morphology	0.78	>=0.20	FAM57B (3.5)	TRPS1 (3.3)	ENSG00000243224 (3.0)	ENSG00000233723 (2.8)	APEH (2.8)	NISCH (2.7)	AMT (2.6)	AHR (2.6)	RNF123 (2.5)	TCTA (2.3)
ENSG00000114209	PDCD10 PPI subnetwork	0.89	>=0.20	UBAP1 (4.5)	CAPZA2 (4.1)	NUDT2 (3.3)	RBMS1 (3.0)	ENSG00000219491 (3.0)	ITCH (2.9)	BCL7B (2.8)	PVRL2 (2.7)	NUDCD3 (2.4)	FUT1 (2.4)		ENSG00000039650	PNKP PPI subnetwork	0.81	>=0.20	TPM3 (2.9)	BBS2 (2.6)	PACSIN3 (2.3)	MB (2.2)	NUDT21 (2.1)	SOST (2.1)	PDXDC1 (2.0)	STAC3 (2.0)	ENSG00000214117 (1.9)	OGFOD1 (1.8)		GO:0006412	translation	0.84	>=0.20	BCS1L (3.2)	NUDT22 (2.9)	FAF1 (2.8)	EIF2B1 (2.6)	NUTF2 (2.6)	ADAM1 (2.4)	DDX55 (2.3)	GTF2H3 (2.3)	DUS2L (2.2)	TRPT1 (2.1)		GO:0051272	positive regulation of cellular component movement	0.78	>=0.20	CFTR (3.2)	WNT2 (2.5)	SLC26A1 (2.4)	ITGB6 (2.3)	MCC (2.1)	RBMS1 (2.0)	PCDH17 (2.0)	TAOK2 (2.0)	SLC41A1 (1.9)	SEMA3G (1.8)
ENSG00000167491	GATAD2A PPI subnetwork	0.89	>=0.20	HIST2H2BE (10.7)	CATSPER1 (3.2)	RNF157 (2.7)	FAM100B (2.5)	DENND1A (2.4)	MEIS1 (2.1)	C5orf35 (1.7)	HSD17B1 (1.7)	ENSG00000253792 (1.7)	LUC7L2 (1.6)		GO:0002366	leukocyte activation involved in immune response	0.81	>=0.20	ENSG00000214117 (2.7)	PRAM1 (2.5)	IZUMO1 (2.4)	LINC00311 (2.3)	CD40 (2.1)	CTSS (2.1)	ZDHHC18 (2.1)	GIMAP7 (2.1)	ENSG00000259530 (2.0)	AKNA (2.0)		GO:0020027	hemoglobin metabolic process	0.84	>=0.20	RANBP10 (4.6)	ADAM1 (2.4)	ENSG00000259471 (2.1)	ENSG00000245937 (2.0)	C12orf51 (1.7)	L3MBTL3 (1.6)	TSNAXIP1 (1.5)	GPR137 (1.4)	ENSG00000235538 (1.4)	ACSL6 (1.4)		GO:0046467	membrane lipid biosynthetic process	0.78	>=0.20	C16orf92 (4.1)	BMP8A (3.8)	REEP3 (2.9)	PIGU (2.8)	ENSG00000243224 (2.6)	BTD (2.3)	KLHL8 (2.2)	TMEM106B (2.2)	RGS17 (2.0)	NPC1 (1.9)
GO:0014013	regulation of gliogenesis	0.89	>=0.20	FGFBP3 (4.2)	RFX4 (3.6)	MYCL1 (2.6)	ENSG00000259471 (2.5)	ENSG00000254235 (2.4)	LRP4 (2.3)	FLRT1 (2.2)	C11orf9 (2.2)	CRLF1 (2.2)	DSCAML1 (2.1)		GO:0002263	cell activation involved in immune response	0.81	>=0.20	ENSG00000214117 (2.7)	PRAM1 (2.5)	IZUMO1 (2.4)	LINC00311 (2.3)	CD40 (2.1)	CTSS (2.1)	ZDHHC18 (2.1)	GIMAP7 (2.1)	ENSG00000259530 (2.0)	AKNA (2.0)		GO:0007530	sex determination	0.84	>=0.20	GATA4 (3.5)	ENSG00000256116 (2.3)	ENSG00000253792 (2.2)	HSD11B2 (2.0)	ZDHHC1 (1.9)	EXOC3L1 (1.8)	GRB14 (1.8)	AGRP (1.7)	ACOXL (1.7)	TRPT1 (1.5)		GO:0071887	leukocyte apoptotic process	0.78	>=0.20	SLC41A1 (2.9)	RAB7L1 (2.8)	C17orf58 (2.8)	ENSG00000247735 (2.6)	MAP1LC3A (2.6)	AHR (2.5)	TMPRSS3 (2.1)	MCC (2.0)	ZNF524 (1.7)	MIER3 (1.5)
REACTOME_PACKAGING_OF_TELOMERE_ENDS	REACTOME_PACKAGING_OF_TELOMERE_ENDS	0.89	>=0.20	HIST2H2BE (10.8)	THAP11 (4.0)	PARD6A (3.5)	CENPT (3.3)	EDC4 (2.9)	MEIS1 (2.8)	C16orf48 (2.7)	CTCF (2.7)	PSKH1 (2.6)	CDAN1 (2.5)		GO:0033540	fatty acid beta-oxidation using acyl-CoA oxidase	0.81	>=0.20	SGK2 (2.7)	SLC22A5 (2.4)	BBS2 (2.2)	PDXDC1 (1.9)	IPPK (1.8)	INHBC (1.8)	NFIA (1.8)	ZGPAT (1.7)	LACTB (1.6)	PRAM1 (1.6)		GO:0031461	cullin-RING ubiquitin ligase complex	0.84	>=0.20	BAD (3.4)	COPB1 (2.9)	TRAFD1 (2.8)	RANBP10 (2.8)	CENPT (2.7)	PSKH1 (2.6)	DHX8 (2.4)	PLCD4 (2.3)	TMEM116 (2.2)	LRRC29 (2.0)		GO:0002224	toll-like receptor signaling pathway	0.78	>=0.20	FIZ1 (3.1)	NRBF2 (2.5)	C5orf35 (2.5)	UBAP1 (2.5)	IDUA (2.4)	PPM1M (2.3)	SNX11 (2.2)	ZNF524 (2.2)	MLX (2.1)	MAP3K1 (1.7)
REACTOME_CYTOSOLIC_TRNA_AMINOACYLATION	REACTOME_CYTOSOLIC_TRNA_AMINOACYLATION	0.89	>=0.20	INHBE (6.3)	FUT1 (4.7)	OGFOD1 (4.3)	NFE2L1 (3.8)	ENSG00000245937 (3.6)	VEGFA (3.4)	NAA25 (3.3)	ZNF259 (3.3)	DUS2L (3.2)	BCS1L (2.9)		GO:0002825	regulation of T-helper 1 type immune response	0.81	>=0.20	CD40 (2.6)	AKNA (2.4)	ENSG00000259530 (2.3)	ENSG00000226380 (2.1)	ENSG00000257711 (1.9)	IZUMO1 (1.8)	SSH1 (1.7)	ENSG00000219491 (1.6)	ENSG00000225063 (1.6)	AXL (1.5)		GO:0016101	diterpenoid metabolic process	0.84	>=0.20	CTRL (7.1)	CYP27A1 (3.0)	EYA2 (2.0)	TTLL4 (2.0)	OPTC (1.9)	AGRP (1.7)	PEPD (1.7)	ROM1 (1.6)	ENSG00000235538 (1.6)	TSNAXIP1 (1.5)		ENSG00000177301	KCNA2 PPI subnetwork	0.78	>=0.20	RIT2 (3.8)	TMEM151A (3.2)	BSN (3.1)	NRXN3 (3.0)	RGS17 (2.5)	SLC22A3 (2.4)	SYT4 (2.3)	ATP6V0A1 (2.2)	C11orf9 (2.2)	CAMKV (2.2)
GO:0006956	complement activation	0.89	>=0.20	LPA (7.1)	INHBC (5.1)	LCAT (4.7)	APOC4 (4.2)	LPAL2 (3.9)	COLEC11 (3.8)	PLTP (3.4)	APOA5 (3.1)	HP (3.0)	DHODH (2.8)		GO:0032012	regulation of ARF protein signal transduction	0.81	>=0.20	ZGPAT (3.6)	ADAMTS10 (3.0)	ZHX3 (2.5)	ENSG00000228274 (2.3)	ZBTB46 (2.3)	RAB3IL1 (2.1)	DENND4B (2.1)	SNX13 (2.1)	NTN5 (2.1)	C7orf50 (2.0)		GO:0016918	retinal binding	0.84	>=0.20	TTLL4 (4.0)	CYP27A1 (4.0)	ROM1 (3.2)	EYA2 (2.5)	ENSG00000256234 (2.5)	ACSL6 (2.4)	ETV4 (2.3)	PEPD (1.6)	ADAM1 (1.5)	SPON1 (1.4)		GO:0043062	extracellular structure organization	0.78	>=0.20	COPZ2 (4.4)	BACE2 (2.1)	PTRF (1.9)	CFTR (1.8)	CRLF1 (1.8)	PCDH17 (1.8)	FGFR1 (1.7)	ENSG00000226752 (1.7)	PRR15L (1.6)	ENSG00000243224 (1.6)
ENSG00000159348	CYB5R1 PPI subnetwork	0.89	>=0.20	MED9 (4.3)	PIGU (4.0)	CLPTM1 (3.3)	SREBF1 (3.1)	PIGC (3.1)	BTD (3.0)	TBL2 (3.0)	TMEM175 (3.0)	YIF1A (2.8)	RFT1 (2.7)		GO:0006809	nitric oxide biosynthetic process	0.81	>=0.20	PLAUR (2.9)	ZC3H12C (2.4)	ENSG00000246283 (2.4)	ENSG00000259530 (2.1)	P4HA2 (1.9)	CSF1 (1.8)	SNX10 (1.8)	SMCR5 (1.6)	SFMBT1 (1.5)	CSGALNACT1 (1.5)		ENSG00000142856	ITGB3BP PPI subnetwork	0.84	>=0.20	CDKN2C (4.5)	CENPT (4.1)	ENSG00000259450 (2.7)	RQCD1 (2.2)	COPB1 (1.8)	FNIP1 (1.5)	ENSG00000256234 (1.4)	ACD (1.4)	MED9 (1.3)	PEMT (1.3)		GO:0030198	extracellular matrix organization	0.78	>=0.20	COPZ2 (4.4)	BACE2 (2.1)	PTRF (1.9)	CFTR (1.8)	CRLF1 (1.8)	PCDH17 (1.8)	FGFR1 (1.7)	ENSG00000226752 (1.7)	PRR15L (1.6)	ENSG00000243224 (1.6)
ENSG00000164362	TERT PPI subnetwork	0.89	>=0.20	UBTF (3.4)	NOP2 (3.0)	SF3B2 (2.8)	ITPR2 (2.7)	NR2C2AP (2.7)	CHD4 (2.6)	DNAH1 (2.5)	ARFGAP2 (2.4)	STIP1 (2.4)	PTPN11 (2.4)		ENSG00000173876	TUBB8 PPI subnetwork	0.81	>=0.20	HIST2H2BE (3.7)	NFIA (2.2)	PEMT (2.1)	ENSG00000235070 (2.0)	SUN2 (1.9)	SLC16A9 (1.7)	THRB (1.6)	TRIB1 (1.5)	SLC22A5 (1.5)	CITED2 (1.5)		ENSG00000168412	MTNR1A PPI subnetwork	0.84	>=0.20	TMED2 (4.6)	FKBP2 (3.7)	ERP29 (3.1)	GANAB (2.9)	ENSG00000235070 (2.6)	AGRP (2.3)	COPB1 (2.1)	STIP1 (1.9)	FLRT1 (1.9)	CDC42SE2 (1.9)		ENSG00000092208	GEMIN2 PPI subnetwork	0.78	>=0.20	INO80E (3.2)	WDR82 (2.7)	HNRNPK (2.7)	NOP2 (2.6)	SYNCRIP (2.5)	FIZ1 (2.4)	BUD13 (2.2)	PPP4C (1.9)	ERBB3 (1.7)	RBMS1 (1.7)
ENSG00000204197	KIFC1 PPI subnetwork	0.89	>=0.20	NCAPG (4.5)	TUBG1 (4.1)	CEP55 (4.1)	CKAP5 (3.8)	HMGB3P1 (3.8)	HINT1 (3.5)	HERC1 (3.4)	UHRF1 (3.4)	TUBG2 (3.4)	DYNLRB1 (3.1)		GO:0007164	establishment of tissue polarity	0.81	>=0.20	ENSG00000227143 (4.6)	ENSG00000228274 (3.7)	CREB3L4 (2.9)	MAPKBP1 (2.8)	SPON1 (2.6)	EYA2 (2.4)	ENSG00000235070 (2.3)	GLI2 (2.0)	CTSK (1.9)	SFN (1.9)		REACTOME_REGULATION_OF_SIGNALING_BY_CBL	REACTOME_REGULATION_OF_SIGNALING_BY_CBL	0.84	>=0.20	FERMT3 (3.6)	SH2B3 (2.9)	SIPA1 (2.7)	MAFB (2.6)	CDC42SE2 (2.1)	ERP29 (2.0)	TNFAIP8 (2.0)	ARL15 (1.9)	RAPGEF6 (1.8)	ABCA1 (1.8)		ENSG00000101856	PGRMC1 PPI subnetwork	0.78	>=0.20	RHOA (3.6)	RAB7L1 (2.5)	HYOU1 (2.5)	C17orf58 (2.4)	YIF1A (2.4)	LCORL (2.3)	CBX1 (2.3)	FAM134C (2.1)	MLX (1.8)	REEP3 (1.8)
ENSG00000056678	ENSG00000056678 PPI subnetwork	0.89	>=0.20	NCAPG (4.5)	TUBG1 (4.1)	CEP55 (4.1)	CKAP5 (3.8)	HMGB3P1 (3.8)	HINT1 (3.5)	HERC1 (3.4)	UHRF1 (3.4)	TUBG2 (3.4)	DYNLRB1 (3.1)		ENSG00000115091	ACTR3 PPI subnetwork	0.81	>=0.20	CORO1C (3.4)	TPM1 (2.9)	RAB1A (2.7)	FAM101B (2.7)	MARCH2 (2.6)	BICD2 (2.5)	MYO1F (2.2)	STARD9 (2.2)	ZNF408 (2.0)	RASIP1 (2.0)		GO:0032986	protein-DNA complex disassembly	0.84	>=0.20	PCNXL3 (2.9)	KCTD19 (2.6)	UBTF (2.4)	FAM109A (2.4)	C12orf47 (2.3)	BRAP (2.2)	PCIF1 (2.0)	E2F4 (2.0)	ENSG00000228536 (1.8)	DPEP3 (1.7)		ENSG00000177469	PTRF PPI subnetwork	0.78	>=0.20	TXNL4B (2.6)	PSMD5 (2.2)	ENSG00000234494 (2.2)	MET (2.2)	ZNF259 (2.1)	DHX38 (1.9)	MLX (1.9)	KLHL8 (1.8)	BACE2 (1.8)	RAB7L1 (1.8)
ENSG00000090615	GOLGA3 PPI subnetwork	0.89	>=0.20	C12orf23 (3.4)	AMFR (3.2)	YKT6 (3.1)	RBBP5 (3.0)	GTF2H3 (2.9)	TMED2 (2.9)	TNKS (2.6)	CPEB4 (2.6)	ST3GAL4 (2.5)	HSD11B2 (2.4)		KEGG_ENDOCYTOSIS	KEGG_ENDOCYTOSIS	0.81	>=0.20	VPS53 (2.9)	SNX13 (2.7)	RAB3IL1 (2.5)	RAB1A (2.5)	MAPK8IP1 (2.4)	ARHGAP1 (2.2)	CLPTM1 (2.2)	BRE (2.2)	ZDHHC18 (2.2)	CMIP (2.1)		GO:0031498	chromatin disassembly	0.84	>=0.20	PCNXL3 (2.9)	KCTD19 (2.6)	UBTF (2.4)	FAM109A (2.4)	C12orf47 (2.3)	BRAP (2.2)	PCIF1 (2.0)	E2F4 (2.0)	ENSG00000228536 (1.8)	DPEP3 (1.7)		ENSG00000145220	LYAR PPI subnetwork	0.78	>=0.20	NOP2 (4.4)	ZNF259 (3.6)	SF3B2 (3.4)	SYNCRIP (3.0)	E2F3 (2.8)	TRIT1 (2.7)	JMY (2.5)	BEND3 (2.3)	FBXW2 (2.3)	DHODH (2.2)
GO:0030660	Golgi-associated vesicle membrane	0.89	>=0.20	COPB1 (5.3)	RAB1A (5.0)	KDELR3 (5.0)	C12orf23 (4.9)	GOLPH3L (4.3)	YIF1A (3.9)	PDXDC1 (3.9)	SLC35C1 (3.6)	ATP6V0D1 (3.6)	TBL2 (3.2)		GO:0051053	negative regulation of DNA metabolic process	0.81	>=0.20	ZNF414 (3.3)	SMCR5 (3.0)	LINC00311 (2.9)	DNAJC30 (2.7)	BAZ1B (2.3)	CREB3L4 (2.2)	CDAN1 (2.1)	OGFOD1 (2.1)	UBR1 (2.1)	BBS2 (2.0)		GO:0006337	nucleosome disassembly	0.84	>=0.20	PCNXL3 (2.9)	KCTD19 (2.6)	UBTF (2.4)	FAM109A (2.4)	C12orf47 (2.3)	BRAP (2.2)	PCIF1 (2.0)	E2F4 (2.0)	ENSG00000228536 (1.8)	DPEP3 (1.7)		ENSG00000134363	FST PPI subnetwork	0.78	>=0.20	ENSG00000253734 (2.6)	APOA5 (2.5)	LINGO2 (2.1)	WNT2 (2.1)	TMPRSS3 (1.9)	DMGDH (1.9)	HSD17B1 (1.8)	LRRC8E (1.7)	CRLF1 (1.7)	LPA (1.5)
REACTOME_RNA_POLYMERASE_I_PROMOTER_OPENING	REACTOME_RNA_POLYMERASE_I_PROMOTER_OPENING	0.89	>=0.20	HIST2H2BE (10.9)	FAM100B (2.8)	RNF157 (2.7)	CATSPER1 (2.6)	MEIS1 (2.5)	ZDHHC1 (2.1)	ENSG00000226752 (2.1)	C5orf35 (1.9)	HMBS (1.9)	CDKN2C (1.9)		ENSG00000101331	C20orf160 PPI subnetwork	0.81	>=0.20	TPM1 (5.3)	CORO1C (3.7)	SFN (2.7)	RRAS2 (2.7)	AXL (2.6)	FADS3 (2.5)	FAM101B (2.3)	MTMR11 (2.2)	MRVI1 (2.2)	DDX17 (2.1)		REACTOME_INTERACTIONS_OF_REV_WITH_HOST_CELLULAR_PROTEINS	REACTOME_INTERACTIONS_OF_REV_WITH_HOST_CELLULAR_PROTEINS	0.84	>=0.20	NAA25 (3.8)	EDC4 (3.1)	RQCD1 (3.0)	DHX8 (2.6)	GTF2H3 (2.4)	TTLL4 (2.4)	USP37 (2.2)	RAPGEF6 (2.0)	DDX28 (2.0)	CTCF (2.0)		ENSG00000160916	ENSG00000160916 PPI subnetwork	0.78	>=0.20	PCCB (4.8)	ALDOA (3.0)	COASY (2.9)	APEH (2.7)	SUOX (2.3)	PNPO (2.2)	NAGLU (1.9)	BTD (1.9)	YIF1A (1.8)	TUBG2 (1.7)
ENSG00000157240	FZD1 PPI subnetwork	0.89	>=0.20	GLI2 (4.1)	COL7A1 (3.5)	ZNRF3 (3.4)	FLRT1 (3.0)	TYRO3 (2.8)	CTSK (2.8)	HORMAD1 (2.7)	DMRT2 (2.6)	SPON1 (2.6)	ZFPM2 (2.5)		GO:0003231	cardiac ventricle development	0.81	>=0.20	SGCG (3.2)	ENSG00000228274 (3.1)	ENSG00000234899 (2.9)	PACSIN3 (2.6)	NKX3-1 (2.5)	MB (2.3)	ENSG00000225063 (2.3)	PDE3A (2.1)	TPM3 (2.1)	VCAN (1.9)		GO:0006544	glycine metabolic process	0.84	>=0.20	ENSG00000245937 (4.1)	C16orf86 (3.8)	ENSG00000254235 (3.4)	LYRM7 (3.4)	LCAT (3.1)	MED9 (3.0)	PARD6A (2.2)	PLEKHG4 (2.1)	ESRP2 (2.0)	CCDC51 (2.0)		REACTOME_G_ALPHA_Z_SIGNALLING_EVENTS	REACTOME_G_ALPHA_Z_SIGNALLING_EVENTS	0.78	>=0.20	C3orf54 (3.4)	CNIH2 (3.0)	NEGR1 (2.9)	CAMKV (2.8)	TWF2 (2.7)	ASPHD1 (2.6)	GAL3ST3 (2.5)	RIT2 (2.2)	SYT4 (2.1)	NT5E (2.0)
REACTOME_ANTIVIRAL_MECHANISM_BY_IFN:STIMULATED_GENES	REACTOME_ANTIVIRAL_MECHANISM_BY_IFN:STIMULATED_GENES	0.89	>=0.20	UBA7 (6.2)	SHISA5 (3.6)	TRAFD1 (3.5)	NAA25 (2.5)	HTT (2.4)	SFMBT1 (2.3)	RRN3 (2.2)	GTPBP1 (2.2)	BTAF1 (2.2)	PSMD5 (2.1)		MP:0002151	abnormal neural tube morphology/development	0.81	>=0.20	CEP164 (3.2)	ARID1A (3.1)	IFT52 (2.5)	RSPO3 (2.4)	TNKS (2.3)	R3HDM2 (2.2)	CBY1 (2.2)	PACRG (2.1)	FGFBP3 (1.9)	MGA (1.9)		GO:0021871	forebrain regionalization	0.84	>=0.20	DMRTA2 (4.3)	OPTC (3.5)	DNAH10 (2.6)	CUX2 (2.3)	LRRC29 (2.1)	STK36 (2.0)	ENSG00000259471 (1.8)	TMEM116 (1.7)	CELSR3 (1.7)	ROM1 (1.7)		GO:0006612	protein targeting to membrane	0.78	>=0.20	KIAA0754 (4.4)	TCTA (3.0)	DCAF16 (2.5)	VPS11 (2.5)	NUDT2 (2.4)	HYOU1 (2.4)	ENSG00000226645 (2.0)	TMEM219 (1.9)	FAM57B (1.8)	C16orf92 (1.7)
REACTOME_ISG15_ANTIVIRAL_MECHANISM	REACTOME_ISG15_ANTIVIRAL_MECHANISM	0.89	>=0.20	UBA7 (6.2)	SHISA5 (3.6)	TRAFD1 (3.5)	NAA25 (2.5)	HTT (2.4)	SFMBT1 (2.3)	RRN3 (2.2)	GTPBP1 (2.2)	BTAF1 (2.2)	PSMD5 (2.1)		GO:0046474	glycerophospholipid biosynthetic process	0.81	>=0.20	PIGC (3.9)	RFT1 (3.7)	PIGV (3.3)	ENSG00000203644 (2.5)	BRE (2.4)	JTB (2.4)	PEMT (2.3)	BOLA1 (2.2)	ASAH1 (2.2)	ENSG00000233006 (2.1)		ENSG00000104067	TJP1 PPI subnetwork	0.84	>=0.20	ESRP2 (3.0)	AHNAK (2.3)	MPDZ (2.2)	HCAR1 (2.1)	ELMO3 (2.1)	RRAS2 (2.0)	VIL1 (1.9)	CDC42SE2 (1.9)	ZNF664 (1.9)	SLC12A2 (1.8)		ENSG00000160307	S100B PPI subnetwork	0.78	>=0.20	TWF2 (2.7)	KDM4B (2.6)	TNNC1 (2.3)	PTRF (2.2)	MAP1LC3A (2.1)	TBX6 (2.0)	RBMS1 (1.9)	RAB7L1 (1.8)	SEMA3G (1.8)	ERBB3 (1.7)
MP:0008498	decreased IgG3 level	0.89	>=0.20	CD40 (5.6)	GIMAP7 (4.6)	RELB (4.1)	SIPA1 (3.7)	GIMAP4 (3.7)	DENND4B (3.5)	GIMAP6 (3.4)	CTSS (3.2)	SKAP1 (3.2)	RRAS2 (3.0)		ENSG00000130165	ELOF1 PPI subnetwork	0.81	>=0.20	TNKS2 (4.3)	IFT52 (3.5)	OGFOD1 (2.8)	JOSD1 (2.4)	DNAJC30 (2.3)	CDAN1 (2.1)	ARFRP1 (1.9)	SF3B4 (1.9)	PSMD12 (1.9)	AMFR (1.8)		ENSG00000132906	CASP9 PPI subnetwork	0.84	>=0.20	CDC42SE2 (2.8)	PFKFB4 (2.6)	AHNAK (2.5)	TRAFD1 (2.3)	RRAS2 (2.3)	SLC26A6 (2.3)	BMF (2.1)	TRADD (2.0)	DNAJC4 (2.0)	DPEP2 (2.0)		REACTOME_PHASE_II_CONJUGATION	REACTOME_PHASE_II_CONJUGATION	0.78	>=0.20	DMGDH (4.1)	BHMT (4.0)	ACSS2 (3.7)	LPA (3.2)	SLC22A2 (3.1)	SLC26A1 (2.9)	APOA5 (2.8)	PRR15L (2.7)	SUOX (2.4)	AMT (2.4)
MP:0003205	testicular atrophy	0.89	>=0.20	FKBP6 (3.7)	ENSG00000247445 (3.7)	DMC1 (3.1)	TMEM116 (3.0)	RMI1 (2.8)	GRK4 (2.8)	ASZ1 (2.7)	GKAP1 (2.5)	PHF7 (2.5)	CENPP (2.5)		MP:0003938	abnormal ear development	0.81	>=0.20	RSPO3 (3.2)	CITED2 (3.1)	GLI2 (2.9)	RAI1 (2.3)	NFIA (2.2)	ABP1 (2.1)	PVRL2 (2.0)	RRAS2 (2.0)	LRP4 (2.0)	CRY2 (2.0)		ENSG00000170579	DLGAP1 PPI subnetwork	0.84	>=0.20	CPEB4 (2.6)	ARL15 (2.2)	CDC42SE2 (1.9)	MAFB (1.9)	KIAA0895L (1.9)	FNIP1 (1.7)	FLRT1 (1.6)	PLCB3 (1.6)	PTPN11 (1.6)	RLTPR (1.5)		GO:0016917	GABA receptor activity	0.78	>=0.20	RIT2 (4.3)	NRXN3 (4.2)	BSN (3.5)	CAMKV (3.2)	DOC2A (3.1)	NEGR1 (2.7)	SYT4 (2.5)	TBX6 (2.1)	ATP6V0A1 (2.0)	TMEM59L (1.9)
MP:0006113	abnormal heart septum morphology	0.89	>=0.20	GATA4 (4.3)	GATA6 (4.2)	TNNC1 (3.7)	MB (3.5)	HCN4 (3.4)	ENSG00000253379 (3.3)	VCAN (2.8)	ECM2 (2.7)	SOST (2.5)	MPP2 (2.5)		REACTOME_RNA_POLYMERASE_III_CHAIN_ELONGATION	REACTOME_RNA_POLYMERASE_III_CHAIN_ELONGATION	0.81	>=0.20	TOMM22 (3.9)	RPL27AP (3.6)	JTB (3.1)	GPN2 (2.9)	TSEN2 (2.6)	CEP164 (2.3)	CBY1 (2.3)	BOLA1 (2.2)	OTUD7B (2.1)	JOSD1 (2.1)		MP:0010019	liver vascular congestion	0.84	>=0.20	PDE3A (3.1)	AGRP (2.3)	VEGFA (2.2)	PFKFB4 (2.1)	SOX7 (1.9)	KCNK3 (1.9)	VEGFB (1.7)	MAFF (1.6)	MACROD1 (1.6)	FAM13A (1.6)		ENSG00000198612	COPS8 PPI subnetwork	0.78	>=0.20	CAPZA2 (4.3)	VPS11 (4.0)	KLHL8 (2.9)	ENSG00000220069 (2.9)	PCCB (2.7)	PNPO (2.4)	NUDCD3 (2.4)	MLX (2.3)	ZNF259 (2.3)	NUDT2 (2.2)
GO:0001654	eye development	0.89	>=0.20	ROM1 (5.6)	OPTC (5.4)	DMRTA2 (3.2)	GLYCTK-AS1 (3.1)	AFF1 (2.6)	FAM57B (2.5)	SPON1 (2.5)	KIAA1683 (2.5)	MCC (2.5)	FGFBP3 (2.4)		ENSG00000164022	AIMP1 PPI subnetwork	0.81	>=0.20	INHBE (3.4)	FUT1 (2.6)	BRE (2.5)	NUDT21 (2.3)	OGFOD1 (2.3)	SLC35C1 (2.2)	HSPA4 (2.1)	DCPS (2.0)	PEMT (2.0)	COPB1 (1.8)		ENSG00000198734	F5 PPI subnetwork	0.84	>=0.20	LCAT (2.4)	GANAB (2.3)	GRB14 (2.2)	GATA4 (1.7)	ENSG00000256234 (1.6)	L3MBTL3 (1.6)	VIL1 (1.6)	CCDC92 (1.5)	GPR137 (1.4)	ENSG00000235538 (1.4)		ENSG00000164708	PGAM2 PPI subnetwork	0.78	>=0.20	ALDOA (6.2)	KDM4B (2.1)	MYCL1 (2.0)	NOP2 (1.9)	CHD4 (1.8)	TUBG2 (1.7)	CATSPER1 (1.6)	UBAP1 (1.6)	DYNLRB1 (1.6)	TNNC1 (1.6)
MP:0006082	CNS inflammation	0.89	>=0.20	PIGV (3.4)	TRAFD1 (3.2)	COLQ (2.8)	GIMAP4 (2.6)	SKAP1 (2.6)	MYO1F (2.6)	RNF157 (2.6)	DSTYK (2.6)	ENSG00000226380 (2.5)	LACTB (2.5)		GO:0060411	cardiac septum morphogenesis	0.81	>=0.20	C11orf9 (3.0)	ENSG00000232871 (2.9)	ENSG00000235070 (2.7)	ZNRF3 (2.4)	VPS37D (2.2)	ENSG00000228274 (2.2)	ENSG00000225063 (2.1)	ENSG00000234899 (2.1)	RAI1 (2.1)	LINC00311 (1.9)		ENSG00000124333	VAMP7 PPI subnetwork	0.84	>=0.20	PEPD (2.7)	BAD (2.3)	ATP6V0D1 (2.1)	PFKFB4 (2.0)	NCKIPSD (1.8)	PLA2G15 (1.7)	DMRTA2 (1.7)	VIL1 (1.5)	FAF1 (1.5)	FNIP1 (1.5)		GO:0004890	GABA-A receptor activity	0.78	>=0.20	RIT2 (4.3)	NRXN3 (4.0)	CAMKV (3.4)	BSN (3.2)	DOC2A (3.0)	SYT4 (2.6)	NEGR1 (2.5)	C4orf44 (2.1)	ATP6V0A1 (2.0)	TBX6 (1.8)
ENSG00000167863	ATP5H PPI subnetwork	0.89	>=0.20	UQCRC1 (4.5)	HINT1 (3.9)	PCCB (3.2)	ACAD10 (3.2)	TRPT1 (2.9)	ESRRA (2.6)	DNAJC4 (2.5)	SNX14 (2.5)	C19orf60 (2.4)	NUDT22 (2.2)		REACTOME_PKB:MEDIATED_EVENTS	REACTOME_PKB:MEDIATED_EVENTS	0.81	>=0.20	PDXDC1 (2.9)	SNX13 (2.4)	ARFGAP2 (2.1)	ZHX3 (2.0)	GTPBP1 (2.0)	R3HDM2 (1.9)	LUC7L2 (1.9)	INHBE (1.8)	PPARG (1.8)	THRB (1.7)		ENSG00000111875	ASF1A PPI subnetwork	0.84	>=0.20	ENSG00000253792 (2.3)	ENSG00000256116 (2.1)	CDKN2C (2.0)	EXOC3L1 (1.6)	DNAJC4 (1.4)	CENPT (1.3)	MTA2 (1.3)	BCL2L11 (1.3)	ZNF664 (1.3)	LCAT (1.3)		MP:0002455	abnormal dendritic cell antigen presentation	0.78	>=0.20	SKAP1 (3.0)	RBPJ (2.9)	SLC41A1 (2.5)	MAP3K1 (2.4)	AHR (2.3)	SNX11 (2.2)	PPM1M (2.2)	RAB7L1 (2.1)	MYCL1 (1.9)	TMPRSS3 (1.7)
MP:0008388	hypochromic microcytic anemia	0.89	>=0.20	HMBS (5.7)	TMCC2 (3.8)	DPEP2 (3.4)	PNPO (3.1)	FERMT3 (3.0)	NR0B2 (2.8)	RANBP10 (2.8)	ACSL6 (2.7)	FAM134C (2.7)	RAB3IL1 (2.5)		REACTOME_REPAIR_SYNTHESIS_OF_PATCH_27:30_BASES_LONG__BY_DNA_POLYMERASE	REACTOME_REPAIR_SYNTHESIS_OF_PATCH_27:30_BASES_LONG__BY_DNA_POLYMERASE	0.81	>=0.20	FEN1 (5.7)	DDB2 (4.4)	MYBL2 (4.3)	CENPP (3.9)	BAZ1B (3.2)	SFMBT1 (3.1)	DMC1 (3.0)	NUDT21 (2.5)	C7orf50 (2.1)	CDAN1 (1.8)		GO:0007173	epidermal growth factor receptor signaling pathway	0.84	>=0.20	PLCB3 (2.7)	HCAR1 (2.6)	BAIAP2L2 (2.2)	NUDT22 (2.1)	FAM109A (2.1)	MAP3K11 (2.0)	ENSG00000235070 (2.0)	PLCD4 (1.9)	RAPGEF6 (1.9)	ATXN2 (1.8)		GO:0032281	alpha-amino-3-hydroxy-5-methyl-4-isoxazolepropionic acid selective glutamate receptor complex	0.78	>=0.20	CAMKV (4.2)	RIT2 (3.8)	BSN (3.6)	GAL3ST3 (3.2)	TMEM59L (2.7)	CNIH2 (2.7)	RGS17 (2.5)	DOC2A (2.3)	FAM57B (2.2)	GGT7 (2.2)
GO:0042058	regulation of epidermal growth factor receptor signaling pathway	0.89	>=0.20	VPS11 (2.9)	BANP (2.8)	DPEP3 (2.8)	DAGLA (2.7)	DENND1A (2.6)	NT5E (2.6)	SPRY4 (2.5)	ITCH (2.5)	ENSG00000235070 (2.3)	GAK (2.3)		REACTOME_REPAIR_SYNTHESIS_FOR_GAP:FILLING_BY_DNA_POLYMERASE_IN_TC:NER	REACTOME_REPAIR_SYNTHESIS_FOR_GAP:FILLING_BY_DNA_POLYMERASE_IN_TC:NER	0.81	>=0.20	FEN1 (5.7)	DDB2 (4.4)	MYBL2 (4.3)	CENPP (3.9)	BAZ1B (3.2)	SFMBT1 (3.1)	DMC1 (3.0)	NUDT21 (2.5)	C7orf50 (2.1)	CDAN1 (1.8)		ENSG00000136888	ATP6V1G1 PPI subnetwork	0.84	>=0.20	ATP6V0D1 (6.9)	FNIP1 (5.0)	CPEB4 (3.6)	TMEM208 (2.6)	PLA2G15 (2.2)	DUS2L (2.1)	B3GAT3 (2.0)	RANBP10 (2.0)	PRDX5 (2.0)	FAM65A (1.4)		MP:0009838	abnormal sperm axoneme morphology	0.78	>=0.20	PMFBP1 (3.3)	DNAH1 (3.3)	PHF7 (2.7)	C16orf92 (2.5)	GRK4 (2.5)	ENSG00000124915 (2.4)	LINGO2 (2.3)	ENSG00000232661 (2.1)	GGT7 (1.8)	BMP8A (1.7)
GO:0051953	negative regulation of amine transport	0.89	>=0.20	ENSG00000223561 (4.1)	ENSG00000228536 (3.3)	HORMAD1 (3.3)	C16orf86 (3.1)	ENSG00000233723 (3.0)	O3FAR1 (2.8)	AMT (2.8)	MOSC1 (2.5)	DPEP3 (2.5)	ENSG00000247853 (2.4)		ENSG00000126562	WNK4 PPI subnetwork	0.81	>=0.20	C1orf172 (2.3)	CRTC2 (2.2)	SOST (2.0)	NKX3-1 (2.0)	CMIP (1.9)	CEP164 (1.9)	ENSG00000226674 (1.9)	INSR (1.8)	RAI1 (1.8)	AKNA (1.8)		ENSG00000121152	NCAPH PPI subnetwork	0.84	>=0.20	ACSL6 (2.8)	PEPD (2.3)	ENSG00000253695 (2.1)	CDKN2C (2.0)	ITPR2 (1.9)	ENSG00000259471 (1.9)	COBLL1 (1.7)	PLCD4 (1.7)	CENPT (1.6)	CUX2 (1.6)		GO:0008307	structural constituent of muscle	0.78	>=0.20	TNNC1 (10.0)	PPP2R3A (4.0)	COLQ (3.2)	ENSG00000223561 (2.0)	ERBB3 (1.7)	NFE2L1 (1.6)	ALDOA (1.4)	MYCL1 (1.4)	MAP1LC3A (1.3)	TWF2 (1.2)
GO:0050829	defense response to Gram-negative bacterium	0.89	>=0.20	IZUMO1 (3.2)	ENSG00000124915 (2.8)	DNAH10 (2.6)	PLAUR (2.6)	ENSG00000243224 (2.6)	C16orf86 (2.4)	ENSG00000257711 (2.3)	BSN-AS2 (2.3)	VCAN (2.1)	CSGALNACT1 (2.1)		GO:0010927	cellular component assembly involved in morphogenesis	0.81	>=0.20	PACRG (4.2)	IFT52 (3.6)	C11orf49 (3.3)	BBS2 (3.0)	SGCG (2.9)	MB (2.7)	CBY1 (2.6)	TPM3 (2.4)	CEP164 (2.4)	TTBK2 (2.0)		ENSG00000152583	SPARCL1 PPI subnetwork	0.85	>=0.20	FKBP2 (5.6)	GANAB (5.3)	TMED2 (4.4)	ERP29 (4.2)	B3GAT3 (3.4)	COPB1 (3.2)	STIP1 (2.3)	GPR137 (2.0)	TMEM208 (1.9)	KBTBD8 (1.7)		MP:0009936	abnormal dendritic spine morphology	0.78	>=0.20	MCC (3.2)	PCDH17 (3.0)	SEMA3G (2.9)	DCP2 (2.6)	TMEM59L (2.5)	GLYCTK-AS1 (2.3)	C3orf54 (2.3)	CNIH2 (2.2)	PLK2 (2.2)	WNT2 (2.1)
GO:0021903	rostrocaudal neural tube patterning	0.89	>=0.20	ENSG00000225063 (4.2)	HORMAD1 (4.2)	C22orf31 (3.5)	DMRTA2 (2.8)	ENSG00000226648 (2.7)	ENSG00000227143 (2.4)	EXOC3L1 (2.4)	MYCL1 (2.3)	LPAL2 (2.3)	ADAMTS10 (2.3)		ENSG00000161681	SHANK1 PPI subnetwork	0.81	>=0.20	STX1A (3.2)	MPP2 (2.9)	MAPK8IP1 (2.9)	R3HDM2 (2.4)	ANO3 (2.3)	C11orf49 (2.2)	FZD9 (2.2)	SYN2 (2.1)	ENSG00000228274 (2.1)	DSCAML1 (1.9)		ENSG00000107186	MPDZ PPI subnetwork	0.85	>=0.20	TCTN2 (3.0)	SPON1 (2.8)	LAMB1 (2.3)	PLTP (2.3)	SOX7 (2.3)	ARL15 (2.1)	COL7A1 (1.5)	PIK3R1 (1.5)	RASD1 (1.4)	PTPN11 (1.4)		GO:0004497	monooxygenase activity	0.78	>=0.20	LPA (6.1)	BHMT (5.8)	DMGDH (5.1)	APOA5 (3.8)	LPAL2 (3.2)	SUOX (2.8)	HP (2.8)	ACSS2 (2.6)	MYCL1 (2.5)	SLC26A1 (2.3)
MP:0008347	decreased gamma-delta T cell number	0.89	>=0.20	GIMAP7 (5.8)	GIMAP6 (5.0)	GIMAP4 (4.8)	SKAP1 (4.0)	FUT1 (3.4)	C5orf56 (3.4)	RASIP1 (3.3)	PLXND1 (3.2)	TMPRSS3 (3.1)	IGF2R (2.6)		ENSG00000174021	GNG5 PPI subnetwork	0.81	>=0.20	GCK (3.1)	STX1A (2.8)	NTAN1 (2.6)	MAPK8IP1 (2.4)	STMN3 (2.2)	SV2A (2.0)	SLC2A4RG (2.0)	PDE3A (1.9)	SMCR5 (1.9)	BCL7B (1.9)		GO:0050907	detection of chemical stimulus involved in sensory perception	0.85	>=0.20	ENSG00000235070 (4.8)	ENSG00000256116 (2.9)	ENSG00000256234 (2.7)	ENSG00000253695 (2.1)	HCAR1 (1.8)	PLCD4 (1.7)	LRRC36 (1.6)	ENSG00000235538 (1.6)	ADAM1 (1.4)	ROM1 (1.2)		GO:0045111	intermediate filament cytoskeleton	0.78	>=0.20	PM20D1 (4.4)	GDPD3 (2.2)	PMFBP1 (1.2)	TMEM175 (1.1)	NRBF2 (1.0)	COPZ2 (1.0)	PTRF (0.9)	COASY (0.9)	RBMS1 (0.8)	ENSG00000226752 (0.7)
GO:0003281	ventricular septum development	0.89	>=0.20	L3MBTL3 (3.3)	WNT2 (2.9)	GATA6 (2.9)	HCN4 (2.9)	ENSG00000234899 (2.7)	MIER3 (2.6)	RAI1 (2.6)	CUX2 (2.2)	ENSG00000228274 (2.2)	ENSG00000253695 (2.1)		GO:0004715	non-membrane spanning protein tyrosine kinase activity	0.82	>=0.20	AKNA (3.3)	GIMAP7 (3.2)	RRAS2 (3.1)	CD40 (3.0)	MYO1F (2.9)	GIMAP6 (2.8)	DENND4B (2.8)	FAM100B (2.2)	GIMAP4 (2.2)	FUT1 (2.1)		ENSG00000101400	SNTA1 PPI subnetwork	0.85	>=0.20	PLCD4 (3.3)	KCNJ2 (2.8)	AHNAK (2.7)	CCDC92 (2.6)	PLTP (2.0)	LCAT (2.0)	ACSL6 (1.7)	FLRT1 (1.6)	OPTC (1.6)	SSPN (1.6)		MP:0008101	lymph node hypoplasia	0.78	>=0.20	SKAP1 (5.7)	IKZF4 (2.8)	LPAR5 (2.8)	MAP3K1 (2.7)	PGS1 (1.8)	ENSG00000234494 (1.7)	PACS1 (1.6)	GLYCTK-AS1 (1.6)	BMP8A (1.5)	ENSG00000237773 (1.5)
GO:0072164	mesonephric tubule development	0.89	>=0.20	ZBTB46 (3.3)	SPON1 (3.2)	DMRT2 (2.9)	VPS37D (2.8)	C11orf9 (2.7)	HSD11B2 (2.6)	DNAH1 (2.5)	O3FAR1 (2.4)	DSCAML1 (2.2)	KIAA1683 (2.2)		GO:0001660	fever generation	0.82	>=0.20	ZC3H12C (3.6)	ENSG00000247445 (2.6)	PLAUR (2.6)	O3FAR1 (2.5)	MAS1 (2.4)	PIGV (2.3)	ENSG00000257711 (2.2)	ENSG00000259530 (2.2)	PDE3A (2.2)	MAPKBP1 (2.2)		MP:0000753	paralysis	0.85	>=0.20	PLA2G15 (2.6)	PEPD (2.3)	FLRT1 (2.3)	IP6K2 (2.1)	ERP29 (2.1)	SLC9A5 (2.0)	PFKFB4 (2.0)	ABCA1 (1.8)	COL7A1 (1.8)	DDX28 (1.7)		MP:0001750	increased circulating follicle stimulating hormone level	0.78	>=0.20	MAP2K7 (2.6)	SEMA3G (2.2)	ZFPM2 (2.1)	NAGLU (2.0)	SLC41A1 (2.0)	MFSD2A (1.9)	C18orf8 (1.9)	LRRC8E (1.9)	KLC2 (1.9)	HSD17B1 (1.9)
GO:0072163	mesonephric epithelium development	0.89	>=0.20	ZBTB46 (3.3)	SPON1 (3.2)	DMRT2 (2.9)	VPS37D (2.8)	C11orf9 (2.7)	HSD11B2 (2.6)	DNAH1 (2.5)	O3FAR1 (2.4)	DSCAML1 (2.2)	KIAA1683 (2.2)		ENSG00000104388	RAB2A PPI subnetwork	0.82	>=0.20	CNTN2 (4.0)	C11orf9 (2.9)	TYRO3 (2.6)	BACE1 (2.3)	STMN3 (2.3)	MPP2 (2.2)	OTUD7B (2.2)	GOLPH3L (2.2)	RFX4 (2.1)	TMCC2 (2.1)		GO:0045335	phagocytic vesicle	0.85	>=0.20	DPEP2 (2.8)	FERMT3 (2.8)	PLA2G15 (2.7)	FNIP1 (2.3)	HSF4 (2.2)	PLTP (2.0)	MAFB (2.0)	CYP27A1 (1.9)	HLX (1.9)	CPEB4 (1.9)		GO:0061053	somite development	0.78	>=0.20	TBX6 (4.0)	ENSG00000247735 (4.0)	EBF2 (3.2)	MYCL1 (3.1)	GLYCTK-AS1 (3.0)	ENSG00000250616 (2.3)	CRLF1 (2.0)	JMJD1C (2.0)	HCN4 (1.7)	NEO1 (1.7)
GO:0005761	mitochondrial ribosome	0.89	>=0.20	BOLA1 (5.0)	TOMM22 (4.0)	NUDT2 (3.8)	NUDT22 (3.3)	TMEM208 (3.2)	C19orf60 (3.1)	CCDC51 (3.1)	PCCB (3.1)	BCS1L (3.0)	JTB (2.9)		MP:0002362	abnormal spleen marginal zone morphology	0.82	>=0.20	RELB (4.5)	GIMAP7 (3.3)	SLC18A1 (2.2)	TECTB (2.1)	ZBTB46 (2.1)	CD40 (2.1)	MAP3K1 (2.0)	GIMAP4 (2.0)	ABCA1 (1.9)	SLC39A1 (1.8)		ENSG00000072803	FBXW11 PPI subnetwork	0.85	>=0.20	MTA2 (2.9)	MAFF (2.7)	FNIP1 (2.6)	HINT1 (2.4)	AHNAK (2.4)	CDC42SE2 (2.3)	TTLL4 (2.3)	BCL2L11 (2.2)	RELA (2.1)	RQCD1 (1.9)		ENSG00000197958	RPL12 PPI subnetwork	0.78	>=0.20	NOP2 (4.0)	SYNCRIP (3.2)	ZNF259 (3.1)	TRIT1 (3.0)	ENSG00000220069 (2.9)	HNRNPK (2.3)	SF3B2 (2.2)	CDK5RAP3 (1.9)	DHODH (1.8)	DHX38 (1.8)
GO:0000313	organellar ribosome	0.89	>=0.20	BOLA1 (5.0)	TOMM22 (4.0)	NUDT2 (3.8)	NUDT22 (3.3)	TMEM208 (3.2)	C19orf60 (3.1)	CCDC51 (3.1)	PCCB (3.1)	BCS1L (3.0)	JTB (2.9)		ENSG00000094880	CDC23 PPI subnetwork	0.82	>=0.20	CEP55 (7.1)	CKAP5 (4.4)	FEN1 (4.3)	MYBL2 (3.5)	CENPP (3.4)	FAM100B (3.1)	COPB1 (2.0)	GOLPH3L (2.0)	ENSG00000246283 (1.8)	PCM1 (1.7)		GO:0048278	vesicle docking	0.85	>=0.20	KCNK7 (2.9)	ENSG00000235538 (2.8)	TRADD (2.1)	LYRM7 (2.0)	CELSR3 (2.0)	KIAA0895L (2.0)	GTF2H3 (2.0)	ENSG00000235070 (1.8)	BAD (1.6)	BCS1L (1.4)		ENSG00000120705	ETF1 PPI subnetwork	0.78	>=0.20	ENSG00000220069 (3.0)	GPAM (2.4)	MOSC1 (2.2)	DHX38 (2.0)	DHODH (1.8)	GDPD3 (1.7)	TRIT1 (1.6)	ENSG00000226645 (1.6)	SYNCRIP (1.6)	NOP2 (1.6)
ENSG00000198888	MT-ND1 PPI subnetwork	0.89	>=0.20	UQCRC1 (5.8)	PRDX5 (5.1)	HINT1 (4.6)	FKBP2 (3.9)	C19orf60 (3.7)	DYNLRB1 (3.7)	PCCB (3.5)	ESRRA (3.2)	MACROD1 (3.2)	ACAD10 (3.1)		ENSG00000155959	VBP1 PPI subnetwork	0.82	>=0.20	SF3B4 (3.8)	PSMD12 (2.8)	ZGPAT (2.7)	ARNT (2.7)	BOLA1 (2.7)	GOLPH3L (2.6)	OTUD7B (2.3)	SLC39A1 (2.1)	DCPS (2.0)	MEF2BNB (2.0)		ENSG00000166401	SERPINB8 PPI subnetwork	0.85	>=0.20	SSPN (3.2)	LCAT (3.0)	SETBP1 (2.7)	ENSG00000259450 (2.5)	MPDZ (2.4)	FAM109A (2.3)	IRS1 (2.3)	PDE3A (2.0)	PLCD4 (2.0)	ENSG00000256234 (2.0)		MP:0010404	ostium primum atrial septal defect	0.78	>=0.20	WNT2 (5.0)	PTRF (3.0)	LINGO2 (2.9)	PLK2 (2.8)	TNNC1 (2.6)	MACF1 (2.0)	RAB7L1 (1.8)	CFTR (1.7)	JUND (1.7)	DCP2 (1.6)
GO:0045621	positive regulation of lymphocyte differentiation	0.89	>=0.20	IKZF4 (3.7)	TMPRSS3 (3.4)	INPP4B (3.1)	RAB7L1 (3.0)	SLC41A1 (2.8)	CD40 (2.6)	ENSG00000259530 (2.5)	C1orf49 (2.5)	SNX11 (2.5)	ARFRP1 (2.4)		GO:0051087	chaperone binding	0.82	>=0.20	FGL1 (2.9)	IPPK (2.8)	HSPA4 (2.8)	O3FAR1 (2.7)	JOSD1 (2.5)	TOMM22 (2.5)	SLC18A1 (2.4)	PSMD12 (2.1)	F2 (2.0)	APOC4 (1.9)		ENSG00000116584	ARHGEF2 PPI subnetwork	0.85	>=0.20	NCKIPSD (3.5)	ENSG00000235538 (2.6)	ATXN2 (2.4)	TMED2 (2.3)	VEGFA (2.1)	COPB1 (2.1)	FAM13A (2.0)	ENSG00000235070 (1.8)	PARD6A (1.8)	HCAR1 (1.7)		ENSG00000172936	MYD88 PPI subnetwork	0.78	>=0.20	UBA7 (3.1)	AHR (2.6)	ENSG00000234494 (2.5)	SNX11 (2.3)	LPAR5 (2.2)	IDUA (2.1)	NRBF2 (2.1)	MAP3K1 (1.9)	PGS1 (1.8)	BSN-AS2 (1.7)
GO:0009187	cyclic nucleotide metabolic process	0.89	>=0.20	C12orf47 (3.8)	GAL3ST3 (3.3)	HCN4 (3.2)	ANO3 (2.7)	C22orf31 (2.6)	MC4R (2.5)	PDE3A (2.4)	SLC9A5 (2.4)	ENSG00000246283 (2.4)	PCDH17 (2.4)		GO:0072079	nephron tubule formation	0.82	>=0.20	ENSG00000234899 (3.5)	NKX3-1 (3.2)	ABP1 (3.1)	VPS37D (2.9)	ENSG00000225063 (2.8)	FGFBP3 (2.4)	FZD9 (2.4)	RAB3IL1 (2.2)	SLC22A5 (2.2)	ENSG00000227143 (2.2)		ENSG00000148308	GTF3C5 PPI subnetwork	0.85	>=0.20	BCS1L (3.6)	EIF2B1 (3.2)	TTLL4 (2.6)	DDX55 (2.5)	PINX1 (2.5)	PSKH1 (2.1)	TUT1 (2.0)	C12orf47 (2.0)	MAPKAPK5 (2.0)	TMEM208 (2.0)		GO:0014704	intercalated disc	0.78	>=0.20	TNNC1 (4.2)	PPP2R3A (3.2)	MACF1 (3.1)	LINGO2 (2.6)	AMT (2.4)	RIT2 (2.4)	PTRF (2.3)	INPP5A (2.3)	NRXN3 (2.0)	ZFPM2 (2.0)
GO:0048013	ephrin receptor signaling pathway	0.89	>=0.20	MAS1 (3.8)	NTN5 (3.6)	LRRC29 (3.3)	GFOD2 (3.2)	NEGR1 (3.2)	ENSG00000232661 (3.1)	CNIH2 (2.7)	TCTN2 (2.7)	LINGO2 (2.7)	ENSG00000253379 (2.6)		MP:0002543	brachyphalangia	0.82	>=0.20	BNC2 (4.0)	GLUL (3.5)	RFX4 (2.6)	RSPO3 (2.3)	PDLIM4 (2.3)	SPON1 (2.3)	ZHX3 (2.2)	NKX3-1 (2.2)	EYA2 (2.0)	CRY2 (2.0)		ENSG00000136631	VPS45 PPI subnetwork	0.85	>=0.20	ATP6V0D1 (3.2)	BRAP (2.5)	MAPKAPK5 (2.4)	TRADD (2.4)	ACAD10 (2.3)	ENSG00000256116 (2.2)	EIF2B1 (2.2)	ZNF664 (2.2)	DUS2L (2.1)	SLC26A6 (1.9)		GO:0002221	pattern recognition receptor signaling pathway	0.78	>=0.20	FIZ1 (2.8)	PPM1M (2.5)	IDUA (2.4)	NRBF2 (2.4)	UBAP1 (2.3)	ZNF524 (2.3)	MLX (2.2)	C5orf35 (2.2)	SNX11 (2.0)	CAPZA2 (1.9)
ENSG00000153201	RANBP2 PPI subnetwork	0.89	>=0.20	NCAPG (7.2)	CEP55 (6.8)	TRAIP (6.2)	MYBL2 (5.1)	CENPP (4.9)	UHRF1 (4.8)	CKAP5 (4.8)	FEN1 (4.3)	PSMC3IP (4.1)	CENPT (3.8)		GO:0046112	nucleobase biosynthetic process	0.82	>=0.20	ENSG00000227143 (3.9)	LINC00311 (3.5)	ENSG00000203644 (3.1)	OGFOD1 (3.0)	NR2C2AP (2.9)	ENSG00000247445 (2.8)	DCPS (2.7)	TSEN2 (2.6)	SLC19A1 (2.5)	NUDT21 (2.4)		GO:0043586	tongue development	0.85	>=0.20	ENSG00000253695 (3.2)	ENSG00000235070 (2.7)	ENSG00000259471 (2.6)	GPR137 (2.3)	DMRTA2 (1.8)	PLCB3 (1.8)	PFKFB4 (1.8)	ZDHHC1 (1.7)	MTA2 (1.4)	SLC12A2 (1.4)		REACTOME_G_ALPHA_I_SIGNALLING_EVENTS	REACTOME_G_ALPHA_I_SIGNALLING_EVENTS	0.78	>=0.20	CAMKV (3.0)	MC4R (2.9)	HCN4 (2.5)	TMEM59L (2.5)	CNIH2 (2.3)	TMEM151A (2.2)	SLC22A3 (2.1)	GAL3ST3 (2.0)	C4orf44 (1.8)	IKZF4 (1.7)
ENSG00000108231	LGI1 PPI subnetwork	0.89	>=0.20	SYT4 (4.8)	TMEM59L (4.1)	STMN3 (4.0)	BSN (3.9)	DOC2A (3.9)	ALDOA (3.8)	MPP2 (3.7)	GNAO1 (3.4)	SV2A (3.3)	CAMKV (3.3)		ENSG00000122705	CLTA PPI subnetwork	0.82	>=0.20	VPS53 (3.1)	SNX10 (3.0)	RAB11B (2.8)	NUP210L (2.6)	INPP4B (2.5)	ARHGAP1 (2.3)	KCNU1 (2.2)	SLC35C1 (2.1)	GNAO1 (2.0)	RAB1A (1.9)		GO:0021513	spinal cord dorsal/ventral patterning	0.85	>=0.20	ENSG00000254235 (2.6)	ENSG00000259471 (2.3)	STK36 (2.1)	OPTC (2.1)	ENSG00000235070 (2.0)	DNAH10 (1.9)	TTLL4 (1.9)	LYRM7 (1.8)	ENSG00000253695 (1.8)	GPR137 (1.7)		GO:0006071	glycerol metabolic process	0.78	>=0.20	PM20D1 (3.6)	MFSD2A (3.2)	ENSG00000226645 (2.7)	GLYCTK (2.5)	MOSC1 (2.3)	LCORL (2.1)	SEMA3G (2.0)	GRK4 (2.0)	PRR15L (2.0)	KIAA1161 (1.9)
GO:0061351	neural precursor cell proliferation	0.89	>=0.20	RFX4 (7.1)	DMRTA2 (5.4)	FGFBP3 (4.5)	GLI2 (3.0)	C16orf92 (2.6)	ENSG00000253734 (2.4)	TNKS (2.4)	ENSG00000234899 (2.4)	RGS12 (2.2)	MYCL1 (2.2)		GO:0043473	pigmentation	0.82	>=0.20	ENSG00000254813 (7.0)	ENSG00000226674 (6.7)	DSTYK (5.4)	FKBP6 (3.4)	RNF157 (2.6)	ST3GAL4 (2.3)	BNC2 (2.2)	IPPK (2.2)	MEF2BNB (1.9)	TRNP1 (1.9)		ENSG00000107758	PPP3CB PPI subnetwork	0.85	>=0.20	ARL15 (3.2)	SLC9A5 (3.1)	FHOD1 (3.0)	PLEKHG4 (2.6)	C12orf47 (2.5)	ITPR2 (2.4)	SETBP1 (2.3)	FAM65A (2.3)	RLTPR (1.9)	FLRT1 (1.8)		GO:0004033	aldo-keto reductase (NADP) activity	0.78	>=0.20	GLYCTK (3.2)	GSS (2.5)	BHMT (2.3)	SUOX (2.3)	BTD (2.3)	ARNTL (2.3)	C11orf9 (1.9)	DMGDH (1.8)	COASY (1.7)	PCCB (1.7)
ENSG00000179036	ENSG00000179036 PPI subnetwork	0.89	>=0.20	SYT4 (3.7)	GOLPH3L (3.7)	ATP6V0A1 (3.4)	ATP6V0D1 (3.2)	MEF2BNB (3.2)	BSN (2.8)	JTB (2.7)	SYN2 (2.7)	CAPZA2 (2.6)	RAB1A (2.5)		ENSG00000162188	GNG3 PPI subnetwork	0.82	>=0.20	GCK (2.6)	NTAN1 (2.5)	ADAMTS10 (2.4)	PDE3A (2.4)	STX1A (2.3)	FAM101B (2.0)	MAPK8IP1 (2.0)	STMN3 (2.0)	JTB (1.9)	BCL7B (1.9)		GO:0000045	autophagic vacuole assembly	0.85	>=0.20	BRAP (4.6)	RANBP10 (2.9)	RNF25 (2.6)	FNIP1 (2.3)	KCNK7 (2.1)	ACAD10 (2.0)	ATP6V0D1 (2.0)	IP6K2 (1.9)	DHX8 (1.9)	MED9 (1.9)		MP:0008102	lymph node hyperplasia	0.78	>=0.20	MAP3K1 (3.0)	PLK2 (2.5)	AHR (2.5)	C17orf58 (2.3)	PNPO (2.2)	C5orf35 (2.2)	NFE2L1 (1.7)	MCC (1.7)	SKAP1 (1.7)	REEP3 (1.7)
GO:0071616	acyl-CoA biosynthetic process	0.89	>=0.20	PM20D1 (6.6)	ACSS2 (5.6)	FADS1 (5.3)	FADS2 (5.2)	SREBF1 (5.0)	GPAM (3.5)	COASY (3.0)	SLC26A6 (2.9)	FAM57B (2.8)	MFSD2A (2.8)		GO:0019843	rRNA binding	0.82	>=0.20	DNAJC30 (3.2)	CBY1 (2.1)	PDXDC1 (2.1)	BOLA1 (2.0)	RPL27AP (2.0)	GOLPH3L (1.9)	PPARG (1.8)	PDLIM4 (1.5)	DCPS (1.5)	NUDT21 (1.4)		GO:0051402	neuron apoptotic process	0.85	>=0.20	KIAA0895L (2.4)	HSF4 (2.4)	ACOXL (2.3)	NOL3 (2.1)	EYA2 (1.9)	SETBP1 (1.7)	ENSG00000259471 (1.7)	DMRTA2 (1.6)	GPR137 (1.6)	PRDX5 (1.5)		MP:0004008	abnormal GABA-mediated receptor currents	0.78	>=0.20	RIT2 (5.4)	NRXN3 (3.7)	SYT4 (3.3)	CAMKV (3.2)	DOC2A (2.8)	NEGR1 (2.6)	BSN (2.2)	ENSG00000233723 (2.2)	RGS17 (1.9)	ATP6V0A1 (1.8)
GO:0035384	thioester biosynthetic process	0.89	>=0.20	PM20D1 (6.6)	ACSS2 (5.6)	FADS1 (5.3)	FADS2 (5.2)	SREBF1 (5.0)	GPAM (3.5)	COASY (3.0)	SLC26A6 (2.9)	FAM57B (2.8)	MFSD2A (2.8)		KEGG_DNA_REPLICATION	KEGG_DNA_REPLICATION	0.82	>=0.20	FEN1 (6.9)	DDB2 (4.6)	MYBL2 (4.5)	CENPP (3.9)	DMC1 (3.2)	BAZ1B (2.7)	SFMBT1 (2.6)	NUDT21 (2.6)	CEP55 (2.2)	RNF157 (2.1)		GO:0030917	midbrain-hindbrain boundary development	0.85	>=0.20	C12orf47 (2.4)	FAM109A (2.0)	KCNK7 (1.8)	KBTBD8 (1.8)	ENSG00000256116 (1.7)	ENSG00000253695 (1.7)	ENSG00000254235 (1.5)	ZDHHC1 (1.5)	EXOC3L1 (1.5)	TTLL4 (1.5)		GO:0050715	positive regulation of cytokine secretion	0.78	>=0.20	ENSG00000247735 (3.2)	ENSG00000250616 (2.9)	ENSG00000235300 (2.4)	TMPRSS3 (2.0)	KIAA0754 (2.0)	MFSD2A (2.0)	BSN-AS2 (1.9)	ENSG00000256731 (1.8)	IFFO1 (1.8)	TMEM219 (1.8)
GO:0060571	morphogenesis of an epithelial fold	0.89	>=0.20	LRRC8E (3.0)	WNT2 (3.0)	ENSG00000259471 (2.9)	COL7A1 (2.7)	ENSG00000253695 (2.7)	ANKRD19P (2.5)	LGR6 (2.5)	IRS1 (2.4)	LPAR5 (2.4)	ENSG00000235538 (2.1)		GO:0019198	transmembrane receptor protein phosphatase activity	0.82	>=0.20	MAPK8IP1 (2.8)	SLC16A9 (2.7)	CMIP (2.6)	RASIP1 (2.5)	LRP4 (2.5)	SLC18A1 (2.3)	CYP2W1 (2.2)	VEGFA (2.1)	SYN2 (2.1)	THRB (2.1)		ENSG00000119318	RAD23B PPI subnetwork	0.85	>=0.20	HINT1 (3.7)	NOL3 (3.1)	IP6K2 (2.8)	EIF2B1 (2.6)	TMEM208 (2.6)	STIP1 (2.5)	COPB1 (2.4)	TRAFD1 (2.4)	RQCD1 (2.4)	RANBP10 (2.4)		ENSG00000215778	ENSG00000215778 PPI subnetwork	0.78	>=0.20	UBA7 (3.2)	RBPJ (3.0)	MYCL1 (2.7)	SKAP1 (2.5)	PACS1 (1.9)	WDR82 (1.8)	PPM1M (1.8)	IKZF4 (1.7)	AFF1 (1.7)	NICN1 (1.6)
ENSG00000138430	OLA1 PPI subnetwork	0.89	>=0.20	GSS (3.6)	NAA25 (3.6)	STIP1 (3.5)	HSPA4 (3.4)	CDK5RAP3 (3.2)	ZNF259 (3.1)	WBSCR22 (3.1)	COPB1 (3.0)	PSMD12 (2.9)	PSMD5 (2.8)		GO:0005001	transmembrane receptor protein tyrosine phosphatase activity	0.82	>=0.20	MAPK8IP1 (2.8)	SLC16A9 (2.7)	CMIP (2.6)	RASIP1 (2.5)	LRP4 (2.5)	SLC18A1 (2.3)	CYP2W1 (2.2)	VEGFA (2.1)	SYN2 (2.1)	THRB (2.1)		ENSG00000205155	PSENEN PPI subnetwork	0.85	>=0.20	ADAM1 (3.0)	ERP29 (2.6)	TMED2 (2.3)	PTPN11 (2.2)	PLA2G15 (2.2)	FKBP2 (2.1)	ZNF664 (2.1)	SLC12A2 (2.0)	BAIAP2L2 (1.9)	GANAB (1.9)		ENSG00000160791	CCR5 PPI subnetwork	0.78	>=0.20	UBA7 (3.2)	RBPJ (3.0)	MYCL1 (2.7)	SKAP1 (2.5)	PACS1 (1.9)	WDR82 (1.8)	PPM1M (1.8)	IKZF4 (1.7)	AFF1 (1.7)	NICN1 (1.6)
MP:0004399	abnormal cochlear outer hair cell morphology	0.89	>=0.20	RGS12 (4.0)	FAM101B (3.5)	LRP4 (3.4)	MCC (3.3)	ENSG00000254813 (2.9)	NEO1 (2.8)	TRPS1 (2.8)	EXOC3L1 (2.7)	DSCAML1 (2.7)	RASIP1 (2.6)		GO:0007212	dopamine receptor signaling pathway	0.82	>=0.20	ANO3 (4.4)	RIC8B (4.3)	PACRG (3.1)	GNAO1 (2.2)	ENSG00000227143 (2.2)	ITPR1 (2.2)	MPP2 (2.1)	STMN3 (2.1)	ENSG00000254813 (1.8)	SMCR5 (1.8)		ENSG00000136044	APPL2 PPI subnetwork	0.85	>=0.20	RELA (2.3)	TRADD (2.2)	TRAFD1 (2.2)	FNIP1 (2.2)	CCDC92 (2.1)	VEGFB (2.1)	GFOD2 (2.1)	CPEB4 (2.0)	LYRM7 (2.0)	NCKIPSD (2.0)		ENSG00000069974	RAB27A PPI subnetwork	0.78	>=0.20	ASPHD1 (2.7)	SYT4 (2.5)	BSN (2.5)	DOC2A (2.3)	BACE2 (2.1)	RGS17 (2.1)	RIT2 (2.1)	ARNTL (2.0)	LPAL2 (1.9)	TBX6 (1.7)
ENSG00000131368	MRPS25 PPI subnetwork	0.89	>=0.20	TMEM106B (4.3)	PNPO (4.2)	ACAD10 (3.6)	PCCB (3.4)	TMED2 (3.2)	ELMO3 (2.6)	PEMT (2.6)	KCNJ2 (2.3)	UQCRC1 (2.2)	ENSG00000235070 (2.2)		GO:0046605	regulation of centrosome cycle	0.82	>=0.20	ENSG00000247445 (3.5)	CEP164 (3.2)	ENSG00000259530 (2.7)	CENPP (2.7)	ENSG00000235070 (2.6)	CDAN1 (2.6)	BUD13 (2.1)	ENSG00000227143 (2.1)	C7orf50 (2.0)	ARMC2 (2.0)		REACTOME_SCF:BETA:TRCP_MEDIATED_DEGRADATION_OF_EMI1	REACTOME_SCF:BETA:TRCP_MEDIATED_DEGRADATION_OF_EMI1	0.85	>=0.20	PSMB10 (4.4)	TMEM208 (3.9)	TRAFD1 (3.3)	HINT1 (3.1)	PRDX5 (3.0)	STIP1 (2.9)	NOL3 (2.5)	UQCRC1 (2.4)	NUTF2 (2.3)	RANBP10 (2.3)		ENSG00000109846	CRYAB PPI subnetwork	0.78	>=0.20	TNNC1 (4.2)	NFE2L1 (2.2)	MAP1LC3A (2.2)	SYT4 (2.0)	COLQ (1.6)	PPP2R3A (1.6)	MAP2K7 (1.6)	KLC2 (1.6)	TUBG2 (1.6)	C11orf9 (1.6)
MP:0001328	disorganized retinal layers	0.89	>=0.20	TRPS1 (4.8)	FZD9 (4.4)	ROM1 (4.3)	FGFBP3 (3.9)	ENSG00000234899 (3.5)	RFX4 (3.2)	GLI2 (2.7)	PDLIM4 (2.5)	SPTBN5 (2.5)	CYTL1 (2.4)		ENSG00000138709	LARP1B PPI subnetwork	0.82	>=0.20	HIST2H2BE (3.9)	TOP1 (3.9)	RRN3 (3.1)	THOC1 (2.5)	TSEN2 (2.3)	TBL2 (2.2)	VPS53 (2.2)	TOMM22 (2.2)	PSMD12 (2.2)	HSPA4 (2.1)		GO:0032012	regulation of ARF protein signal transduction	0.85	>=0.20	ZNF335 (3.2)	ENSG00000256116 (2.9)	SIPA1 (2.6)	MAPKAPK5 (2.6)	RLTPR (2.6)	CPEB4 (2.5)	STK36 (2.3)	GPR137 (2.2)	FNIP1 (2.1)	EML3 (2.1)		ENSG00000138081	FBXO11 PPI subnetwork	0.78	>=0.20	DYNLRB1 (4.5)	CAPZA2 (3.3)	RNF123 (3.2)	HMGB3P1 (2.9)	MEGF9 (2.6)	NISCH (2.5)	GSS (2.4)	BAP1 (2.3)	RHOA (2.3)	GKAP1 (2.2)
MP:0000951	sporadic seizures	0.89	>=0.20	CAMKV (5.4)	BSN (4.6)	CNTN2 (4.1)	TMCC2 (3.8)	SYT4 (3.8)	ANO3 (3.6)	CELSR3 (3.5)	DSCAML1 (3.4)	GNAO1 (3.3)	KCTD13 (3.1)		GO:0032312	regulation of ARF GTPase activity	0.82	>=0.20	KCNU1 (3.2)	ZGPAT (2.9)	ADAMTS10 (2.9)	NTN5 (2.6)	C7orf50 (2.5)	RAB3IL1 (2.5)	ZHX3 (2.5)	PLCG1 (2.5)	DENND4B (2.4)	ZBTB46 (2.2)		REACTOME_INTERACTIONS_OF_VPR_WITH_HOST_CELLULAR_PROTEINS	REACTOME_INTERACTIONS_OF_VPR_WITH_HOST_CELLULAR_PROTEINS	0.85	>=0.20	EDC4 (3.8)	DHX8 (3.1)	NAA25 (2.9)	TTLL4 (2.7)	USP37 (2.6)	RQCD1 (2.6)	DDX28 (2.4)	RAPGEF6 (2.2)	INTS5 (2.2)	GTF2H3 (2.1)		GO:0048663	neuron fate commitment	0.78	>=0.20	HCN4 (3.1)	ENSG00000247735 (2.8)	MYCL1 (2.6)	ZNF579 (2.4)	KIAA1161 (2.2)	PCDH17 (2.2)	BMP8A (2.0)	EBF2 (2.0)	BACE2 (1.8)	LCORL (1.8)
GO:0045851	pH reduction	0.89	>=0.20	BSN-AS2 (3.5)	FNIP1 (3.2)	TMEM219 (3.0)	B3GAT3 (2.8)	ENSG00000220069 (2.7)	ENSG00000256116 (2.5)	TMEM175 (2.4)	GPER (2.4)	SPTBN5 (2.3)	SLC22A5 (2.3)		GO:0042129	regulation of T cell proliferation	0.82	>=0.20	ENSG00000226380 (3.3)	ENSG00000233006 (2.8)	CD40 (2.5)	C5orf56 (2.5)	AKNA (2.4)	GIMAP7 (2.2)	ENSG00000219491 (2.1)	ZGPAT (2.0)	ENSG00000259530 (2.0)	ABP1 (1.9)		ENSG00000076928	ARHGEF1 PPI subnetwork	0.85	>=0.20	SH2B3 (4.0)	RRAS2 (2.8)	FHOD1 (2.6)	PTPN11 (2.4)	SLC12A4 (2.2)	FAF1 (2.1)	RAPGEF6 (2.1)	AHNAK (2.0)	ATXN2 (1.9)	MAPKAPK5 (1.8)		ENSG00000085365	ENSG00000085365 PPI subnetwork	0.78	>=0.20	ITCH (3.1)	FAM134C (2.9)	NUDCD3 (2.2)	PIGU (2.2)	YIF1A (2.0)	EBF2 (1.8)	KIAA1161 (1.7)	ENSG00000235300 (1.6)	NEO1 (1.6)	SLC26A1 (1.6)
REACTOME_METABOLISM_OF_NUCLEOTIDES	REACTOME_METABOLISM_OF_NUCLEOTIDES	0.89	>=0.20	SLC19A1 (3.2)	GSS (3.2)	TRADD (3.1)	UHRF1 (3.0)	BCS1L (2.9)	NR2C2AP (2.9)	NUDT21 (2.9)	PNPO (2.9)	HMBS (2.7)	NUTF2 (2.7)		GO:0005776	autophagic vacuole	0.82	>=0.20	ATG13 (6.8)	DSTYK (4.1)	INSR (3.5)	FAM100B (3.2)	TMCC2 (3.0)	TNKS (2.7)	JOSD1 (2.6)	SLC39A1 (2.3)	CRTC2 (2.1)	IGF2R (2.0)		GO:0010389	regulation of G2/M transition of mitotic cell cycle	0.85	>=0.20	ENSG00000253695 (3.1)	LRRC29 (2.8)	ENSG00000259450 (2.6)	FNIP1 (2.4)	CDKN2C (2.4)	CENPT (2.3)	DPEP3 (2.1)	LYRM7 (1.9)	ENSG00000235538 (1.7)	C16orf48 (1.7)		MP:0005562	decreased mean corpuscular hemoglobin	0.78	>=0.20	HMBS (5.8)	RNF123 (4.3)	HCN4 (3.0)	ALDOA (2.6)	APEH (2.4)	NAGLU (2.2)	PNPO (2.1)	GSS (2.1)	SLC26A1 (1.8)	MLX (1.7)
ENSG00000197969	VPS13A PPI subnetwork	0.89	>=0.20	FEN1 (4.0)	RMI1 (3.9)	PSMC3IP (3.9)	HTT (3.8)	TUBG1 (3.6)	UHRF1 (3.5)	CENPP (3.5)	HIRIP3 (3.3)	MYBL2 (3.2)	CENPT (3.1)		GO:0046209	nitric oxide metabolic process	0.82	>=0.20	PLAUR (3.0)	ZC3H12C (2.4)	RASIP1 (2.3)	HORMAD1 (2.2)	ENSG00000246283 (2.1)	ENSG00000257711 (2.0)	BCL7B (1.9)	TECTB (1.8)	MAMSTR (1.8)	SNX10 (1.7)		GO:0022406	membrane docking	0.85	>=0.20	ENSG00000235538 (2.9)	KCNK7 (2.6)	CELSR3 (2.2)	TRADD (2.0)	KLF14 (1.8)	GTF2H3 (1.8)	BAD (1.7)	LRRC29 (1.6)	KIAA0895L (1.4)	ENSG00000235070 (1.4)		GO:0034620	cellular response to unfolded protein	0.78	>=0.20	HYOU1 (4.3)	ENSG00000226752 (3.4)	NFE2L1 (3.4)	TXNL4B (2.7)	MC4R (2.2)	JMY (2.2)	ITCH (2.1)	C16orf92 (1.8)	COASY (1.8)	ENSG00000243224 (1.7)
ENSG00000198001	IRAK4 PPI subnetwork	0.89	>=0.20	USP3 (4.2)	CTSS (4.0)	NRBF2 (3.7)	VCAN (3.2)	MAFB (3.1)	SNX11 (2.7)	ENSG00000203644 (2.7)	DPEP2 (2.6)	PLA2G15 (2.6)	L3MBTL3 (2.6)		GO:0033178	proton-transporting two-sector ATPase complex, catalytic domain	0.82	>=0.20	ASAH1 (4.1)	ARFRP1 (2.9)	DSTYK (2.3)	DNAJC30 (2.3)	LACTB (2.2)	CTSK (2.2)	STMN3 (2.0)	SNX13 (1.9)	DMRT2 (1.8)	SNX10 (1.8)		ENSG00000162290	ENSG00000162290 PPI subnetwork	0.85	>=0.20	ZNF142 (2.7)	ACD (2.6)	RAPGEF6 (2.5)	NFATC3 (2.3)	RQCD1 (2.2)	TSNAXIP1 (2.1)	DHX8 (2.0)	CTCF (1.9)	BCL2L11 (1.9)	TRMT112 (1.8)		GO:0030968	endoplasmic reticulum unfolded protein response	0.78	>=0.20	HYOU1 (4.3)	ENSG00000226752 (3.4)	NFE2L1 (3.4)	TXNL4B (2.7)	MC4R (2.2)	JMY (2.2)	ITCH (2.1)	C16orf92 (1.8)	COASY (1.8)	ENSG00000243224 (1.7)
ENSG00000107186	MPDZ PPI subnetwork	0.89	>=0.20	ANO3 (4.1)	RASIP1 (3.4)	PLK2 (3.3)	MET (3.3)	ENSG00000226648 (3.1)	TCTN2 (3.0)	SPON1 (2.8)	LRP4 (2.6)	ENSG00000226674 (2.6)	RFX4 (2.6)		GO:0042559	pteridine-containing compound biosynthetic process	0.82	>=0.20	JTB (2.9)	BOLA1 (2.8)	NR2C2AP (2.8)	FUT1 (2.7)	ENSG00000219491 (2.6)	ARFRP1 (2.5)	ENSG00000259530 (2.5)	SLC18A1 (2.2)	C7orf50 (2.1)	C1orf49 (2.0)		ENSG00000099797	TECR PPI subnetwork	0.85	>=0.20	TMEM208 (3.3)	ERP29 (3.1)	B3GAT3 (2.7)	BRAP (2.5)	GANAB (2.4)	TMED2 (2.3)	COPB1 (2.2)	PLA2G15 (2.0)	ACOXL (1.9)	SLC12A4 (1.8)		GO:0000175	3'-5'-exoribonuclease activity	0.78	>=0.20	DHODH (3.8)	DCAF16 (3.5)	CDK5RAP3 (2.9)	C19orf60 (2.9)	HIRIP3 (2.9)	PHF7 (2.4)	INO80E (2.3)	HACL1 (2.1)	MFSD2A (2.1)	PIGU (2.0)
GO:0050691	regulation of defense response to virus by host	0.89	>=0.20	C5orf56 (4.4)	UBA7 (3.7)	ZGPAT (3.3)	TRADD (3.3)	ENSG00000124915 (3.1)	AKNA (2.8)	ENSG00000259530 (2.8)	NUDCD3 (2.8)	ZC3H12C (2.7)	SHISA5 (2.5)		ENSG00000073111	MCM2 PPI subnetwork	0.82	>=0.20	FEN1 (5.9)	MYBL2 (4.8)	DMC1 (4.4)	CENPP (4.0)	CEP55 (3.7)	DDB2 (3.6)	BAZ1B (2.3)	NUDT21 (2.2)	CDAN1 (2.1)	LUC7L2 (1.9)		GO:0030003	cellular cation homeostasis	0.85	>=0.20	FNIP1 (3.5)	PLCD4 (2.6)	ERP29 (2.3)	AGRP (2.1)	ATP6V0D1 (2.0)	SLC9A5 (2.0)	PLA2G15 (1.6)	C12orf47 (1.5)	CPEB4 (1.5)	TCTN2 (1.4)		GO:0000794	condensed nuclear chromosome	0.78	>=0.20	NCAPG (6.2)	TRAIP (5.0)	ASZ1 (4.6)	PHF7 (3.6)	HIRIP3 (3.6)	PSMC3IP (3.5)	UHRF1 (3.5)	RMI1 (3.0)	GRK4 (2.4)	HMBS (2.4)
REACTOME_FORMATION_OF_ATP_BY_CHEMIOSMOTIC_COUPLING	REACTOME_FORMATION_OF_ATP_BY_CHEMIOSMOTIC_COUPLING	0.89	>=0.20	UQCRC1 (5.8)	HINT1 (4.5)	PCCB (3.6)	ACAD10 (3.6)	PRDX5 (3.5)	ESRRA (3.0)	DYNLRB1 (2.9)	C12orf47 (2.8)	DNAJC4 (2.8)	C19orf60 (2.4)		GO:0035586	purinergic receptor activity	0.82	>=0.20	PDE3B (4.2)	CTSS (3.3)	RAB3IL1 (2.9)	MYO1F (2.9)	GIMAP6 (2.6)	GIMAP4 (2.2)	PIGC (2.1)	MRVI1 (2.0)	GPR146 (2.0)	CSGALNACT1 (2.0)		GO:0051918	negative regulation of fibrinolysis	0.85	>=0.20	ENSG00000259471 (4.5)	ENSG00000259450 (3.6)	ESRP2 (2.6)	LRRC36 (2.5)	LCAT (2.3)	GRB14 (1.9)	CYP27A1 (1.7)	SOX7 (1.6)	TUT1 (1.3)	KCTD19 (1.3)		ENSG00000076248	UNG PPI subnetwork	0.78	>=0.20	NUCKS1 (3.2)	PTRF (3.1)	PLK2 (3.0)	NUDCD3 (2.8)	RHOA (2.3)	PIGU (2.2)	PSMC3IP (2.2)	UHRF1 (2.1)	HNRNPK (2.1)	ENSG00000235300 (1.7)
ENSG00000132507	EIF5A PPI subnetwork	0.89	>=0.20	HIST2H2BE (10.0)	MEIS1 (3.0)	PSMD5 (2.6)	GFOD2 (2.5)	ZNF259 (2.4)	NUTF2 (2.4)	GSS (2.2)	ETV4 (2.2)	NR2C2AP (2.2)	MAFF (2.1)		GO:0051339	regulation of lyase activity	0.82	>=0.20	C22orf31 (3.2)	LINC00311 (3.1)	ENSG00000227143 (2.9)	MPP2 (2.8)	ENSG00000246283 (2.7)	PACRG (2.4)	VPS37D (2.2)	ENSG00000235070 (2.1)	STMN3 (2.0)	NTAN1 (1.8)		MP:0009454	impaired contextual conditioning behavior	0.85	>=0.20	ESRRA (2.1)	CUX2 (2.1)	RILPL1 (2.0)	FAM109A (1.9)	RAPGEF6 (1.9)	SLC12A2 (1.8)	DMRTA2 (1.7)	ACSL6 (1.7)	FNIP1 (1.7)	TMEM116 (1.6)		ENSG00000114978	MOB1A PPI subnetwork	0.78	>=0.20	PPP4C (4.0)	RAB7L1 (2.8)	KCTD13 (2.7)	FBXW2 (2.7)	HTT (2.2)	C19orf60 (2.1)	BAP1 (2.0)	MACF1 (1.9)	ENSG00000226752 (1.8)	NT5E (1.8)
GO:0019865	immunoglobulin binding	0.89	>=0.20	CTSS (4.2)	MYO1F (3.4)	DMGDH (2.9)	F2 (2.6)	HP (2.5)	MAFB (2.4)	APOC4 (2.4)	MTMR11 (2.4)	PLAUR (2.3)	INHBC (2.2)		ENSG00000024048	UBR2 PPI subnetwork	0.82	>=0.20	PSMD12 (5.1)	HSPA4 (3.2)	SNX13 (2.3)	COPB1 (2.1)	RRAS2 (2.0)	ANKRD19P (1.9)	BTF3P12 (1.9)	VPS53 (1.9)	MARCH5 (1.8)	WBSCR22 (1.8)		MP:0004763	absent brainstem auditory evoked potential	0.85	>=0.20	VIL1 (2.9)	LRRC29 (2.4)	ENSG00000245937 (2.3)	CYTL1 (2.2)	ARL15 (2.2)	PLCD4 (2.1)	GPR137 (1.9)	RILPL1 (1.8)	EXOC3L1 (1.7)	KLF14 (1.7)		GO:0048565	digestive tract development	0.78	>=0.20	C11orf9 (4.6)	WNT2 (3.5)	CFTR (3.4)	MCC (2.2)	PRR15L (2.0)	HCN4 (1.9)	NEO1 (1.8)	FIZ1 (1.7)	NPC1L1 (1.5)	LCORL (1.5)
ENSG00000189060	H1F0 PPI subnetwork	0.89	>=0.20	CBX1 (3.1)	ANKRD28 (2.8)	GDPD3 (2.7)	BCS1L (2.6)	ENSG00000256116 (2.4)	HORMAD1 (2.3)	CREB3L4 (2.3)	PHF7 (2.2)	PRR15L (2.2)	SPTBN5 (2.1)		GO:0009060	aerobic respiration	0.82	>=0.20	DNAJC30 (2.7)	TOMM22 (2.5)	LGR6 (1.9)	ENSG00000226648 (1.8)	PACRG (1.8)	ENSG00000235070 (1.8)	ENSG00000233006 (1.8)	HERC1 (1.8)	BRE (1.7)	LINC00311 (1.7)		MP:0000819	abnormal olfactory bulb morphology	0.85	>=0.20	FLRT1 (4.3)	DMRTA2 (3.4)	LRRC29 (2.9)	SLC9A5 (2.2)	EYA2 (2.1)	ATP6V0D1 (1.8)	CUX2 (1.8)	CYTL1 (1.7)	PTPN11 (1.5)	VEGFB (1.4)		REACTOME_CHROMOSOME_MAINTENANCE	REACTOME_CHROMOSOME_MAINTENANCE	0.78	>=0.20	PSMC3IP (5.0)	HIRIP3 (4.7)	TRAIP (4.6)	UHRF1 (4.5)	NCAPG (4.5)	RMI1 (4.1)	ASZ1 (3.2)	TUBG1 (2.6)	HMBS (2.2)	HMGB3P1 (2.1)
GO:0071241	cellular response to inorganic substance	0.89	>=0.20	CITED2 (3.7)	AGRP (3.6)	KCNK3 (3.1)	SLC18A1 (3.1)	LRRC36 (2.7)	ENSG00000233723 (2.5)	COBLL1 (2.4)	JUND (2.4)	ENSG00000247445 (2.1)	ENSG00000235070 (2.1)		ENSG00000158402	CDC25C PPI subnetwork	0.82	>=0.20	CEP55 (5.4)	MYBL2 (4.5)	CKAP5 (3.6)	CENPP (3.1)	FEN1 (3.0)	LPIN3 (2.8)	PLCG1 (2.5)	FAM100B (2.4)	RAB11B (2.2)	ENSG00000226648 (2.2)		MP:0004799	increased susceptibility to experimental autoimmune encephalomyelitis	0.85	>=0.20	TRAFD1 (3.3)	BCL2L11 (2.7)	PSMB10 (2.6)	BCL2 (2.3)	KCNJ2 (2.1)	C16orf86 (1.7)	DUS2L (1.5)	TNFAIP8 (1.4)	NFATC3 (1.4)	BMF (1.4)		MP:0003400	kinked neural tube	0.78	>=0.20	MIER3 (3.5)	NPC1 (3.0)	GALNT2 (2.6)	E2F3 (2.6)	TBX6 (2.5)	JMJD1C (2.3)	MSL2 (2.2)	MYCL1 (2.1)	DCP2 (1.9)	WNT2 (1.9)
GO:0072529	pyrimidine-containing compound catabolic process	0.9	>=0.20	LRRC29 (4.1)	ENSG00000250062 (3.2)	DAO (2.7)	ENSG00000253695 (2.6)	ZGPAT (2.6)	C16orf92 (2.5)	C11orf49 (2.5)	ENSG00000250616 (2.4)	BHMT (2.3)	GLYCTK (2.2)		MP:0003651	abnormal axon outgrowth	0.82	>=0.20	ABP1 (3.8)	MAPK8IP1 (3.4)	PLXND1 (3.2)	ENSG00000253379 (3.2)	GNAO1 (2.9)	CNTN2 (2.6)	STX1A (2.4)	STMN3 (2.3)	CMIP (2.2)	SLC22A5 (2.1)		REACTOME_CA:DEPENDENT_EVENTS	REACTOME_CA:DEPENDENT_EVENTS	0.85	>=0.20	PDE3A (4.4)	NCKIPSD (2.9)	SH2B3 (2.8)	SLC9A5 (2.6)	FERMT3 (2.1)	GRB14 (2.0)	BAIAP2L2 (2.0)	ENSG00000235538 (2.0)	PLA2G15 (1.9)	CCDC92 (1.9)		ENSG00000126602	TRAP1 PPI subnetwork	0.78	>=0.20	WDR82 (3.3)	GALNT2 (3.2)	BSN-AS2 (3.0)	INO80E (2.7)	NCOA6 (2.3)	HNRNPK (2.2)	BEND3 (2.2)	DHX38 (2.1)	ENSG00000234494 (2.0)	MEGF9 (1.9)
ENSG00000137218	FRS3 PPI subnetwork	0.9	>=0.20	C11orf9 (3.8)	ZNRF3 (3.4)	FST (3.1)	RSPO3 (2.9)	C22orf31 (2.9)	CRLF1 (2.5)	GLI2 (2.5)	TBX6 (2.4)	EBF2 (2.4)	LGR6 (2.4)		GO:0061351	neural precursor cell proliferation	0.82	>=0.20	RFX4 (7.1)	FGFBP3 (4.5)	GLI2 (3.0)	TNKS (2.4)	ENSG00000234899 (2.4)	LRP4 (2.1)	ANKRD19P (2.0)	MAPK8IP1 (2.0)	ADAMTS10 (2.0)	CNTN2 (2.0)		GO:0006942	regulation of striated muscle contraction	0.85	>=0.20	MACROD1 (2.6)	ENSG00000253792 (2.4)	SSPN (2.3)	SLC9A5 (2.3)	RILPL1 (2.2)	GATA4 (1.8)	C16orf86 (1.7)	CDC42SE2 (1.5)	PLCD4 (1.5)	DNAJC4 (1.5)		MP:0002184	abnormal innervation	0.78	>=0.20	DOC2A (3.6)	MCC (3.5)	FGFR1 (3.3)	FAM57B (3.0)	TMEM59L (2.7)	CNIH2 (2.5)	BSN-AS2 (2.5)	BSN (2.2)	NEO1 (2.0)	CAMKV (1.9)
ENSG00000013455	ENSG00000013455 PPI subnetwork	0.9	>=0.20	GAK (3.7)	HTT (3.6)	CAPZA2 (3.3)	CORO1C (3.2)	TPM1 (3.2)	ARHGAP1 (3.0)	DYNLRB1 (2.8)	FBXW2 (2.7)	SLC39A1 (2.6)	TWF2 (2.5)		GO:0031343	positive regulation of cell killing	0.82	>=0.20	C5orf56 (3.0)	OTUD7B (2.8)	RNF157 (2.7)	KCNU1 (2.5)	GIMAP7 (2.3)	AKNA (2.2)	SNX10 (2.2)	GIMAP6 (2.1)	ENSG00000227143 (2.1)	INHBC (2.0)		GO:0008417	fucosyltransferase activity	0.85	>=0.20	VIL1 (2.8)	HSD11B2 (2.7)	SLC12A2 (2.3)	PFKFB4 (2.3)	TRADD (2.2)	ERP29 (2.0)	ENSG00000253695 (1.8)	PLCB3 (1.7)	ETV4 (1.7)	EXOC3L1 (1.6)		GO:0043492	ATPase activity, coupled to movement of substances	0.78	>=0.20	NPC1 (3.9)	RNF123 (3.1)	C16orf92 (2.9)	ATP6V0A1 (2.7)	APEH (2.6)	TMEM175 (2.5)	GAK (2.4)	HTT (2.2)	NAGLU (2.1)	SNX14 (2.1)
ENSG00000104067	TJP1 PPI subnetwork	0.9	>=0.20	C1orf172 (4.1)	TPM1 (3.4)	SFN (3.3)	CAMKV (3.2)	ESRP2 (3.0)	PVRL2 (3.0)	MACF1 (2.8)	GAL3ST3 (2.7)	MAPKBP1 (2.6)	MAS1 (2.4)		GO:0001917	photoreceptor inner segment	0.82	>=0.20	DSCAML1 (3.6)	LHCGR (2.6)	MLXIPL (2.1)	MTMR11 (2.1)	ST3GAL4 (2.0)	SPTBN5 (1.7)	MAMSTR (1.6)	IZUMO1 (1.6)	ADAMTS10 (1.5)	PDE3A (1.4)		GO:0002456	T cell mediated immunity	0.85	>=0.20	BCL2 (2.7)	ENSG00000259471 (2.2)	DPEP3 (2.1)	KCNJ2 (2.1)	C16orf86 (1.8)	TRADD (1.7)	L3MBTL3 (1.6)	TCTN2 (1.5)	ENSG00000235538 (1.5)	ENSG00000256234 (1.5)		GO:0008430	selenium binding	0.78	>=0.20	PRR15L (3.3)	TCTA (2.5)	TMEM219 (2.5)	LINGO2 (2.1)	HCN4 (2.0)	REEP3 (1.9)	YPEL3 (1.9)	NUDT2 (1.8)	NEGR1 (1.6)	MLX (1.6)
ENSG00000063177	RPL18 PPI subnetwork	0.9	>=0.20	NOP2 (3.6)	SYNCRIP (3.3)	NUTF2 (3.1)	ENSG00000220069 (2.9)	NAA25 (2.9)	SF3B2 (2.8)	ZNF259 (2.8)	HNRNPK (2.7)	PINX1 (2.7)	NCOA5 (2.5)		GO:0016790	thiolester hydrolase activity	0.82	>=0.20	HERC1 (2.9)	SFMBT1 (2.3)	OGFOD1 (2.2)	LACTB (2.1)	SACS (2.1)	BTAF1 (2.0)	DAO (2.0)	DSTYK (1.8)	PSMD12 (1.6)	ENSG00000247445 (1.6)		KEGG_LONG_TERM_POTENTIATION	KEGG_LONG_TERM_POTENTIATION	0.85	>=0.20	CDC42SE2 (2.7)	CCDC92 (2.1)	RRAS2 (2.1)	ARL15 (2.0)	AHNAK (1.8)	SIPA1 (1.8)	SH2B3 (1.8)	C12orf51 (1.7)	ENSG00000256234 (1.4)	RLTPR (1.4)		GO:0007156	homophilic cell adhesion	0.78	>=0.20	PCDH17 (3.9)	LINGO2 (3.6)	GGT7 (2.0)	NUDCD3 (1.7)	TMEM175 (1.7)	ENSG00000233723 (1.6)	RGS12 (1.5)	RIT2 (1.5)	HCN4 (1.5)	SYT4 (1.4)
GO:0006582	melanin metabolic process	0.9	>=0.20	ENSG00000254813 (7.4)	ENSG00000226674 (6.8)	BACE2 (5.2)	KCNK7 (4.3)	DSTYK (4.3)	FKBP6 (3.1)	BNC2 (3.0)	C5orf35 (3.0)	LYRM7 (2.8)	ANKRD28 (2.8)		MP:0005079	defective cytotoxic T cell cytolysis	0.82	>=0.20	GIMAP7 (5.3)	GIMAP4 (5.1)	GIMAP6 (4.9)	MYO1F (3.0)	AKNA (2.7)	INPP4B (2.3)	RNF157 (2.2)	PDE3B (2.1)	RRAS2 (2.1)	ENSG00000226380 (2.1)		ENSG00000187391	MAGI2 PPI subnetwork	0.85	>=0.20	CUX2 (2.7)	FAM65A (2.3)	NCKIPSD (2.2)	FLRT1 (2.2)	SLC9A5 (2.1)	RILPL1 (1.8)	GPR137 (1.7)	ARL15 (1.7)	KCNJ2 (1.6)	FNIP1 (1.5)		GO:0016358	dendrite development	0.78	>=0.20	CNIH2 (2.8)	LINGO2 (2.8)	CAMKV (2.5)	BSN (2.5)	FAM57B (2.4)	KCTD13 (2.3)	SYT4 (2.3)	C4orf44 (2.2)	DOC2A (2.2)	DAGLA (2.2)
ENSG00000144744	UBA3 PPI subnetwork	0.9	>=0.20	CAPZA2 (3.6)	RNF123 (3.5)	ENSG00000247445 (3.0)	ACD (2.8)	LUC7L2 (2.7)	DYNLRB1 (2.7)	UBAP1 (2.7)	PSMD12 (2.6)	RFXANK (2.6)	NISCH (2.6)		ENSG00000203814	HIST2H2BF PPI subnetwork	0.82	>=0.20	HIST2H2BE (10.1)	LUC7L2 (3.3)	SFMBT1 (2.7)	NCOA5 (2.6)	CDAN1 (2.4)	BUD13 (2.3)	MEIS1 (2.3)	RNF157 (2.1)	RIC8B (1.8)	HNRNPUL1 (1.7)		ENSG00000125818	PSMF1 PPI subnetwork	0.85	>=0.20	PSMB10 (4.6)	TMEM208 (4.3)	TRAFD1 (4.2)	NOL3 (3.8)	PRDX5 (3.7)	NUTF2 (3.2)	DDX28 (2.7)	UQCRC1 (2.7)	STIP1 (2.7)	HINT1 (2.5)		ENSG00000166579	NDEL1 PPI subnetwork	0.78	>=0.20	NCAPG (7.6)	TRAIP (6.3)	UHRF1 (4.5)	PSMC3IP (4.0)	HIRIP3 (3.5)	HMGB3P1 (3.4)	NUCKS1 (3.0)	RMI1 (2.8)	TUBG1 (2.0)	CATSPER1 (1.7)
ENSG00000172301	C17orf79 PPI subnetwork	0.9	>=0.20	HIST2H2BE (5.1)	RNF25 (3.7)	C5orf35 (3.4)	DDX55 (2.7)	BUD13 (2.7)	ARL15 (2.6)	QRICH2 (2.6)	ENSG00000253792 (2.6)	TTBK2 (2.3)	TUT1 (2.2)		GO:0021952	central nervous system projection neuron axonogenesis	0.82	>=0.20	ENSG00000234899 (3.1)	NFIA (3.0)	BNC2 (2.8)	FGFBP3 (2.7)	MAS1 (2.7)	ARMC2 (2.5)	SMCR5 (2.4)	MEOX2 (2.4)	SPON1 (2.4)	ENSG00000254813 (2.3)		GO:0008045	motor axon guidance	0.85	>=0.20	SPON1 (2.5)	HMGA2 (2.4)	LRRC29 (2.0)	TSNAXIP1 (2.0)	ENSG00000253792 (1.8)	CUX2 (1.7)	PARD6A (1.6)	RAPGEF6 (1.5)	TMEM116 (1.5)	SLC12A2 (1.5)		MP:0002928	abnormal bile duct morphology	0.78	>=0.20	MAP3K1 (2.9)	FAM134C (2.9)	SLC22A2 (2.1)	JUND (2.0)	SKAP1 (1.9)	TRIT1 (1.9)	BHMT (1.9)	LRRC8E (1.7)	ENSG00000232661 (1.7)	PPM1M (1.5)
GO:0006399	tRNA metabolic process	0.9	>=0.20	TSEN2 (4.6)	BCS1L (4.1)	DDX28 (3.9)	CCDC51 (3.9)	DUS2L (3.8)	PINX1 (3.7)	DHODH (3.7)	DDX55 (3.6)	NAA25 (3.4)	THOC1 (3.3)		MP:0000652	enlarged sebaceous gland	0.82	>=0.20	SGK2 (2.4)	ENSG00000226334 (2.3)	SPTBN5 (2.3)	RFX4 (2.3)	FUT1 (1.8)	GLUL (1.7)	INHBE (1.7)	TYRO3 (1.7)	RAB3IL1 (1.5)	ABCA1 (1.5)		GO:0006413	translational initiation	0.85	>=0.20	KBTBD8 (2.9)	EIF2B1 (2.6)	FAF1 (2.6)	BRAP (2.2)	ADAM1 (2.1)	PINX1 (1.9)	DDX55 (1.9)	ZNF664 (1.8)	GTF2H3 (1.7)	PTPN11 (1.6)		GO:0030148	sphingolipid biosynthetic process	0.78	>=0.20	C16orf92 (4.0)	BMP8A (3.7)	REEP3 (3.1)	PIGU (2.9)	BTD (2.5)	ENSG00000243224 (2.2)	TMEM106B (2.2)	KLHL8 (2.1)	NPC1 (2.0)	ASPHD1 (1.9)
GO:0030117	membrane coat	0.9	>=0.20	COPB1 (5.4)	ATP6V0D1 (5.1)	C12orf23 (4.2)	ARHGAP1 (4.2)	RAB1A (4.2)	KDELR3 (3.8)	PDXDC1 (3.8)	YIF1A (3.5)	GOLPH3L (3.2)	VPS53 (3.2)		MP:0008673	decreased interleukin-13 secretion	0.82	>=0.20	PLAUR (2.4)	SPTBN5 (2.3)	ENSG00000226334 (2.3)	PPARG (2.3)	CMIP (2.1)	MAS1 (2.0)	PIGV (1.9)	CSF1 (1.9)	ENSG00000234899 (1.8)	MARCH2 (1.8)		ENSG00000104738	MCM4 PPI subnetwork	0.85	>=0.20	USP37 (5.2)	RQCD1 (3.3)	ACD (3.0)	C16orf48 (3.0)	CENPT (2.8)	FHOD1 (2.4)	FAF1 (2.3)	NFATC3 (2.2)	SLC9A5 (2.1)	NCKIPSD (1.8)		ENSG00000184937	WT1 PPI subnetwork	0.78	>=0.20	MAP2K7 (4.7)	SP2 (3.8)	INO80E (3.5)	PPP4C (2.6)	TBX6 (2.3)	TAOK2 (2.3)	BMP8A (2.2)	C16orf92 (2.1)	ENSG00000253734 (2.0)	ZNF579 (1.8)
GO:0048475	coated membrane	0.9	>=0.20	COPB1 (5.4)	ATP6V0D1 (5.1)	C12orf23 (4.2)	ARHGAP1 (4.2)	RAB1A (4.2)	KDELR3 (3.8)	PDXDC1 (3.8)	YIF1A (3.5)	GOLPH3L (3.2)	VPS53 (3.2)		REACTOME_PACKAGING_OF_TELOMERE_ENDS	REACTOME_PACKAGING_OF_TELOMERE_ENDS	0.82	>=0.20	HIST2H2BE (10.8)	MEIS1 (2.8)	CDAN1 (2.5)	CMIP (2.3)	RNF157 (2.1)	LUC7L2 (2.0)	OGFOD1 (2.0)	ZNF414 (2.0)	AMFR (1.9)	NUDT21 (1.8)		GO:0010863	positive regulation of phospholipase C activity	0.85	>=0.20	PDE3A (2.6)	RASD1 (2.2)	KLF14 (1.9)	LYRM7 (1.8)	ARL15 (1.8)	DNAH10 (1.7)	ENSG00000259450 (1.6)	C12orf47 (1.5)	ENSG00000228536 (1.5)	SLC9A5 (1.4)		ENSG00000137076	TLN1 PPI subnetwork	0.78	>=0.20	MACF1 (3.7)	HNRNPK (3.0)	ENSG00000235300 (2.3)	NUCKS1 (2.1)	KIAA0754 (2.1)	MET (2.0)	ATP6V0A1 (2.0)	GALNT2 (2.0)	BHMT (2.0)	RHOA (2.0)
GO:0060601	lateral sprouting from an epithelium	0.9	>=0.20	ENSG00000253695 (3.9)	ENSG00000259471 (3.9)	ENSG00000235070 (3.7)	LRRC8E (3.2)	ENSG00000253792 (2.9)	LGR6 (2.6)	COL7A1 (2.5)	ANKRD19P (2.3)	ENSG00000235300 (2.2)	IRS1 (2.1)		ENSG00000179071	CCDC89 PPI subnetwork	0.82	>=0.20	ENSG00000226334 (3.2)	LPIN3 (3.1)	BNC2 (2.8)	IPPK (2.4)	PIGV (2.2)	USP3 (2.2)	SPON1 (2.2)	ZDHHC18 (2.1)	THRB (2.0)	GPN2 (1.9)		ENSG00000137575	SDCBP PPI subnetwork	0.85	>=0.20	ACSL6 (2.7)	COL7A1 (2.6)	SLC9A5 (2.4)	HMGA2 (2.3)	KCNK3 (2.3)	CELSR3 (2.2)	ELMO3 (2.1)	VEGFA (2.0)	ESRP2 (1.9)	IP6K2 (1.9)		REACTOME_OTHER_SEMAPHORIN_INTERACTIONS	REACTOME_OTHER_SEMAPHORIN_INTERACTIONS	0.78	>=0.20	CFTR (2.9)	PCDH17 (2.6)	TUBG2 (2.5)	DAG1 (2.4)	NEO1 (2.3)	RGS12 (2.2)	SEMA3G (2.1)	MYCL1 (2.1)	ITGB6 (2.0)	ENSG00000182109 (1.9)
MP:0001489	decreased startle reflex	0.9	>=0.20	FLRT1 (3.8)	ENSG00000182109 (3.4)	GLUL (3.1)	ANO3 (3.1)	STMN3 (2.6)	MAPK8IP1 (2.4)	LRRC29 (2.4)	ABCA1 (2.3)	ENSG00000259471 (2.3)	TRNP1 (2.3)		GO:0042596	fear response	0.82	>=0.20	PACRG (2.9)	ANO3 (2.7)	ANKRD19P (2.7)	ENSG00000247445 (2.6)	C22orf31 (2.4)	ENSG00000226334 (2.4)	SYN2 (2.4)	MAS1 (2.4)	ARMC2 (2.4)	ENSG00000225063 (2.1)		MP:0000952	abnormal CNS glial cell morphology	0.85	>=0.20	ACSL6 (2.4)	ITPR2 (2.2)	ENSG00000228536 (2.1)	KCNK3 (2.0)	VEGFA (2.0)	ABCA1 (1.9)	STK36 (1.8)	PLA2G6 (1.7)	FLRT1 (1.7)	MAFF (1.4)		GO:0002218	activation of innate immune response	0.78	>=0.20	FIZ1 (2.5)	IDUA (2.5)	PPM1M (2.3)	RBMS1 (2.3)	MAP3K1 (2.2)	ENSG00000223561 (2.1)	UBAP1 (2.1)	MLX (2.0)	NRBF2 (1.9)	SNX11 (1.8)
GO:0030553	cGMP binding	0.9	>=0.20	ROM1 (4.5)	PDE3A (4.0)	THRB (3.8)	MRVI1 (3.2)	ENSG00000232871 (3.2)	NTN5 (2.9)	LPAL2 (2.8)	CAMKV (2.7)	MOSC1 (2.7)	ENSG00000233723 (2.5)		ENSG00000084073	ZMPSTE24 PPI subnetwork	0.82	>=0.20	FADS1 (3.5)	FADS2 (3.2)	RFT1 (2.9)	ARNT (2.7)	PIGC (2.5)	SREBF1 (2.5)	TSEN2 (2.2)	SGK2 (2.2)	ENSG00000226674 (2.1)	PEMT (2.0)		ENSG00000198898	CAPZA2 PPI subnetwork	0.85	>=0.20	UQCRC1 (2.7)	KIAA0895L (2.6)	ATP6V0D1 (2.2)	NUTF2 (1.7)	ERP29 (1.7)	CCDC92 (1.7)	STIP1 (1.7)	PLEKHG4 (1.4)	HINT1 (1.4)	ACAD10 (1.2)		MP:0011110	partial preweaning lethality	0.78	>=0.20	MCC (2.8)	AHR (2.5)	UBA7 (2.0)	FGFR1 (1.8)	MACF1 (1.8)	NEO1 (1.8)	GLYCTK-AS1 (1.7)	ITGB6 (1.7)	HTT (1.6)	RBMS1 (1.6)
GO:0050684	regulation of mRNA processing	0.9	>=0.20	HNRNPK (3.7)	IP6K2 (3.6)	LUC7L2 (3.3)	THOC1 (3.1)	BTAF1 (3.1)	DDX17 (3.0)	NTN5 (2.8)	TRIT1 (2.7)	TOP1 (2.7)	RFT1 (2.7)		MP:0000455	abnormal maxilla morphology	0.82	>=0.20	LRP4 (4.6)	ENSG00000253379 (2.7)	STMN3 (2.4)	FZD9 (2.2)	PDGFC (2.1)	BBS2 (2.0)	ZNRF3 (2.0)	RSPO3 (2.0)	EYA2 (1.9)	BNC2 (1.8)		ENSG00000089597	GANAB PPI subnetwork	0.85	>=0.20	TMED2 (4.7)	FKBP2 (3.6)	GANAB (3.5)	COPB1 (3.2)	STIP1 (2.4)	GPR137 (1.9)	PLCB3 (1.9)	LYRM7 (1.8)	ENSG00000256234 (1.7)	PCNXL3 (1.7)		ENSG00000138326	RPS24 PPI subnetwork	0.78	>=0.20	NOP2 (4.2)	ZNF259 (3.6)	TRIT1 (3.0)	SYNCRIP (2.9)	ENSG00000220069 (2.9)	SF3B2 (2.3)	DHX38 (2.3)	BEND3 (2.0)	PSMD5 (2.0)	DHODH (2.0)
MP:0002856	abnormal vestibular ganglion morphology	0.9	>=0.20	IDUA (4.2)	NAGLU (3.2)	FGFR1 (3.1)	DMRTA2 (2.8)	DNAJC4 (2.6)	TMEM151A (2.6)	EML3 (2.4)	TMEM175 (2.3)	TRADD (2.3)	PCNXL3 (2.3)		ENSG00000117480	FAAH PPI subnetwork	0.82	>=0.20	PEMT (2.4)	ENSG00000235070 (2.3)	NFIA (2.0)	DDB2 (1.8)	GOLPH3L (1.7)	SUN2 (1.7)	SLC16A9 (1.7)	WBSCR22 (1.6)	THRB (1.5)	CREB3L4 (1.5)		ENSG00000162231	NXF1 PPI subnetwork	0.85	>=0.20	EDC4 (3.5)	CTCF (3.4)	ACD (2.9)	MTA2 (2.8)	NAA25 (2.8)	GTF2H3 (2.8)	RQCD1 (2.2)	DHX8 (2.1)	TMED2 (2.1)	E2F4 (1.9)		ENSG00000148672	GLUD1 PPI subnetwork	0.78	>=0.20	ARNTL (2.8)	KLHL8 (2.5)	TMPRSS3 (2.5)	HTT (2.2)	VPS11 (2.0)	C18orf8 (1.9)	SNX11 (1.8)	PPP2R3A (1.8)	PNPO (1.8)	SUOX (1.8)
KEGG_CARDIAC_MUSCLE_CONTRACTION	KEGG_CARDIAC_MUSCLE_CONTRACTION	0.9	>=0.20	MB (6.4)	TNNC1 (6.3)	TPM3 (6.2)	SGCG (5.3)	STAC3 (4.3)	PPP2R3A (3.9)	UQCRC1 (3.0)	COLQ (3.0)	PACSIN3 (3.0)	MACROD1 (2.7)		REACTOME_ACTIVATION_OF_THE_PRE:REPLICATIVE_COMPLEX	REACTOME_ACTIVATION_OF_THE_PRE:REPLICATIVE_COMPLEX	0.82	>=0.20	FEN1 (6.7)	MYBL2 (4.7)	DMC1 (4.1)	CENPP (4.0)	DDB2 (3.6)	CEP55 (3.1)	BAZ1B (3.0)	NUDT21 (2.5)	SFMBT1 (2.4)	CREB3L4 (1.8)		KEGG_NATURAL_KILLER_CELL_MEDIATED_CYTOTOXICITY	KEGG_NATURAL_KILLER_CELL_MEDIATED_CYTOTOXICITY	0.85	>=0.20	FERMT3 (4.5)	SIPA1 (3.5)	PSMB10 (2.8)	RRAS2 (2.5)	NFATC3 (2.4)	TNFAIP8 (2.2)	SH2B3 (2.2)	BCL2 (2.0)	CDC42SE2 (1.9)	BCL2L11 (1.8)		ENSG00000083845	RPS5 PPI subnetwork	0.78	>=0.20	NOP2 (4.6)	SYNCRIP (2.9)	ENSG00000220069 (2.9)	TRIT1 (2.8)	ZNF259 (2.6)	SF3B2 (2.1)	BEND3 (2.1)	DHX38 (2.1)	DHODH (1.8)	CDK5RAP3 (1.8)
GO:0002407	dendritic cell chemotaxis	0.9	>=0.20	ENSG00000250616 (4.8)	ENSG00000247445 (4.1)	ENSG00000233006 (4.0)	ENSG00000253695 (3.4)	CREB3L4 (3.0)	MC4R (2.9)	AKNA (2.7)	ZDHHC18 (2.7)	CDC42SE2 (2.6)	COLQ (2.5)		GO:0016064	immunoglobulin mediated immune response	0.82	>=0.20	INHBC (3.9)	ENSG00000226380 (3.6)	APOC4 (2.6)	LINC00311 (2.4)	COLEC11 (2.4)	CTSS (2.3)	GIMAP7 (2.3)	ENSG00000214117 (2.0)	SLC35C1 (2.0)	ENSG00000219491 (2.0)		ENSG00000186230	ZNF749 PPI subnetwork	0.85	>=0.20	FNIP1 (2.5)	ACAD10 (2.4)	ENSG00000259450 (2.1)	FAF1 (1.8)	DUS2L (1.8)	CPEB4 (1.7)	SLC12A4 (1.7)	PLCD4 (1.6)	KCNK7 (1.6)	PDE3A (1.6)		ENSG00000171858	RPS21 PPI subnetwork	0.78	>=0.20	ENSG00000220069 (4.7)	ZNF524 (2.2)	JMY (2.2)	NUDT2 (1.5)	HNRNPK (1.5)	ENSG00000247853 (1.4)	LRRC8E (1.4)	CDK5RAP3 (1.4)	DCP2 (1.4)	DCAF16 (1.3)
GO:0023061	signal release	0.9	>=0.20	NEGR1 (3.7)	SYT4 (3.7)	CELSR3 (3.6)	STX1A (3.5)	ASPHD1 (3.4)	SLC18A1 (3.3)	DOC2A (3.2)	STMN3 (3.0)	O3FAR1 (2.9)	GCK (2.8)		MP:0003890	abnormal embryonic-extraembryonic boundary morphology	0.82	>=0.20	SPRY4 (4.3)	TNKS2 (4.3)	FST (2.4)	LRP4 (2.4)	COPB1 (2.2)	TRIB1 (2.1)	TYRO3 (2.0)	CKAP5 (2.0)	CITED2 (2.0)	ATG13 (2.0)		ENSG00000136156	ITM2B PPI subnetwork	0.85	>=0.20	AHNAK (3.2)	CELSR3 (2.6)	RAPGEF6 (2.3)	RELA (2.1)	CDC42SE2 (2.0)	BAIAP2L2 (2.0)	PCIF1 (1.9)	ALDH2 (1.8)	ENSG00000259471 (1.6)	SSPN (1.6)		ENSG00000185883	ATP6V0C PPI subnetwork	0.78	>=0.20	NPC1 (3.3)	NAGLU (3.0)	TAOK2 (2.9)	VPS11 (2.5)	ATP6V0A1 (2.3)	TUBG2 (2.2)	GAK (2.0)	C17orf58 (1.9)	PIGU (1.9)	ENSG00000182109 (1.9)
GO:0003001	generation of a signal involved in cell-cell signaling	0.9	>=0.20	NEGR1 (3.7)	SYT4 (3.7)	CELSR3 (3.6)	STX1A (3.5)	ASPHD1 (3.4)	SLC18A1 (3.3)	DOC2A (3.2)	STMN3 (3.0)	O3FAR1 (2.9)	GCK (2.8)		MP:0000747	muscle weakness	0.82	>=0.20	STAC3 (6.3)	MB (4.7)	MAMSTR (4.4)	SGCG (4.1)	TPM3 (3.1)	PACSIN3 (2.5)	SREBF1 (2.2)	DSTYK (2.1)	DMRT2 (2.1)	IGF2R (2.0)		GO:0006024	glycosaminoglycan biosynthetic process	0.85	>=0.20	ENSG00000253695 (3.4)	B3GAT3 (2.2)	PLA2G15 (2.0)	ENSG00000254235 (2.0)	ENSG00000256116 (1.9)	CYTL1 (1.9)	DNAH10 (1.7)	ARL15 (1.6)	TRADD (1.5)	GANAB (1.4)		ENSG00000111875	ASF1A PPI subnetwork	0.78	>=0.20	UHRF1 (2.5)	C5orf35 (2.3)	TRAIP (2.2)	PSMC3IP (2.1)	HMBS (2.1)	NCAPG (2.0)	NUCKS1 (2.0)	DCAF16 (1.9)	CBX1 (1.8)	CATSPER1 (1.8)
ENSG00000108852	MPP2 PPI subnetwork	0.9	>=0.20	SYT4 (5.0)	TMEM59L (4.1)	STMN3 (4.1)	DOC2A (3.9)	ALDOA (3.8)	BSN (3.8)	MPP2 (3.5)	NRXN3 (3.5)	SYN2 (3.4)	CAMKV (3.3)		MP:0009434	paraparesis	0.82	>=0.20	ABCA1 (3.0)	BBS2 (2.7)	C11orf9 (2.5)	CNTN2 (2.4)	PLXND1 (2.3)	HERC1 (2.3)	DENND4B (2.0)	TNKS2 (2.0)	MGA (2.0)	SUN2 (1.9)		ENSG00000155329	ZCCHC10 PPI subnetwork	0.85	>=0.20	GFOD2 (3.0)	UBTF (2.6)	E2F4 (2.1)	NFATC3 (2.0)	DUS2L (2.0)	RNF25 (1.8)	PLCD4 (1.8)	EXOC3L1 (1.8)	NUTF2 (1.8)	CTCF (1.8)		REACTOME_ACTIVATION_OF_APCC_AND_APCCCDC20_MEDIATED_DEGRADATION_OF_MITOTIC_PROTEINS	REACTOME_ACTIVATION_OF_APCC_AND_APCCCDC20_MEDIATED_DEGRADATION_OF_MITOTIC_PROTEINS	0.78	>=0.20	TUBG1 (3.4)	PSMD5 (3.3)	C19orf60 (2.9)	COASY (2.4)	NCAPG (2.4)	DYNLRB1 (2.4)	PPP4C (2.3)	YIF1A (2.3)	C18orf8 (2.2)	HMGB3P1 (2.2)
GO:0072074	kidney mesenchyme development	0.9	>=0.20	KLF14 (3.2)	ENSG00000235300 (3.1)	DMRT2 (2.7)	MEIS1 (2.6)	ENSG00000214117 (2.5)	C11orf9 (2.4)	RRAS2 (2.4)	NKX3-1 (2.3)	ENSG00000234494 (2.3)	FUT1 (2.3)		ENSG00000172809	RPL38 PPI subnetwork	0.82	>=0.20	RPL27AP (4.8)	ENSG00000219491 (2.9)	ENSG00000226334 (2.6)	ANKRD19P (2.1)	C7orf50 (1.9)	MARCH2 (1.6)	ZNF408 (1.6)	NTN5 (1.6)	BTF3P12 (1.6)	RRN3 (1.5)		ENSG00000167461	RAB8A PPI subnetwork	0.85	>=0.20	ACSL6 (3.2)	RNF25 (2.9)	CCDC92 (2.7)	TTLL4 (2.7)	ENSG00000256116 (2.6)	PARD6A (2.4)	KCNK3 (2.1)	GFOD2 (2.0)	RLTPR (2.0)	KIAA0895L (1.9)		ENSG00000125356	NDUFA1 PPI subnetwork	0.78	>=0.20	DYNLRB1 (3.8)	C19orf60 (3.6)	PCCB (3.5)	YIF1A (2.8)	ALDOA (2.5)	TMEM106B (1.9)	TP53INP2 (1.8)	ACSS2 (1.5)	PPP2R3A (1.4)	RAB1B (1.4)
GO:0031571	mitotic cell cycle G1/S transition DNA damage checkpoint	0.9	>=0.20	NUTF2 (3.8)	C5orf56 (3.1)	PSMD12 (3.0)	C19orf60 (2.9)	TMEM208 (2.8)	IP6K2 (2.7)	TRAFD1 (2.7)	FAM134C (2.5)	ENSG00000245937 (2.5)	NOL3 (2.4)		MP:0000837	abnormal hypothalamus morphology	0.82	>=0.20	FGFBP3 (5.1)	MEOX2 (2.9)	DMRT2 (2.8)	GCK (2.5)	RFX4 (2.2)	ENSG00000232871 (2.1)	PLXND1 (1.9)	FZD9 (1.9)	FKBP6 (1.8)	ADAMTS10 (1.8)		GO:0019005	SCF ubiquitin ligase complex	0.85	>=0.20	LRRC29 (3.3)	PARD6A (3.0)	TRAFD1 (3.0)	NUDT22 (2.6)	ENSG00000235538 (2.6)	CDC42SE2 (2.2)	BAD (2.2)	FNIP1 (2.1)	GFOD2 (2.0)	ELMO3 (2.0)		GO:0006282	regulation of DNA repair	0.78	>=0.20	ENSG00000223561 (3.0)	RMI1 (3.0)	KLHL8 (2.8)	NRBF2 (2.8)	ENSG00000226645 (2.4)	DCAF16 (2.4)	BUD13 (2.2)	PHF7 (2.1)	YPEL3 (2.0)	BANP (1.9)
ENSG00000183049	CAMK1D PPI subnetwork	0.9	>=0.20	BSN (3.4)	CNIH2 (3.3)	CAMKV (3.3)	RGS17 (2.8)	VPS53 (2.8)	SYT4 (2.7)	ANO3 (2.7)	RIT2 (2.6)	ARMC2 (2.6)	NUP210L (2.6)		GO:0048546	digestive tract morphogenesis	0.82	>=0.20	C11orf9 (3.6)	CYP2W1 (3.3)	ENSG00000235070 (2.7)	ENSG00000233559 (2.6)	ANKRD19P (2.6)	LGR6 (2.3)	TYRO3 (2.2)	ENSG00000234899 (2.1)	ABP1 (2.1)	GLI2 (2.0)		ENSG00000110876	SELPLG PPI subnetwork	0.85	>=0.20	CTRL (4.1)	DPEP2 (2.6)	SLC12A4 (2.6)	SOX7 (2.6)	ALDH2 (2.1)	FAM65A (2.0)	B3GAT3 (1.8)	GFOD2 (1.7)	ERP29 (1.6)	PLTP (1.5)		GO:0004859	phospholipase inhibitor activity	0.78	>=0.20	RBMS1 (3.4)	PTRF (2.9)	HP (2.9)	MET (2.8)	ENSG00000233723 (2.6)	KLC2 (2.6)	FAM57B (2.1)	WNT2 (2.1)	TMEM151A (1.9)	DMGDH (1.5)
GO:0031018	endocrine pancreas development	0.9	>=0.20	RPL27AP (5.0)	CFTR (3.7)	ENSG00000220069 (3.4)	GCK (3.0)	PNLIPRP2 (3.0)	ENSG00000259471 (2.8)	VIL1 (2.8)	ENSG00000226334 (2.7)	ENSG00000219491 (2.6)	ENSG00000234899 (2.5)		ENSG00000114812	VIPR1 PPI subnetwork	0.82	>=0.20	CMIP (3.5)	RASIP1 (2.6)	SPRY4 (2.6)	STMN3 (2.4)	STX1A (2.3)	SLC18A1 (2.3)	TTBK2 (2.3)	MEF2BNB (2.1)	SLC2A4RG (2.1)	MRVI1 (2.0)		ENSG00000130772	MED18 PPI subnetwork	0.85	>=0.20	EDC4 (3.5)	DHX8 (3.0)	ZNF142 (3.0)	BRAP (2.9)	RNF25 (2.5)	MED9 (2.4)	RQCD1 (2.3)	INTS5 (2.1)	IP6K2 (2.1)	ZNF335 (2.0)		GO:0008544	epidermis development	0.78	>=0.20	GDPD3 (5.7)	LRRC8E (2.6)	PM20D1 (2.6)	ERBB3 (2.1)	RGS12 (1.9)	REEP3 (1.7)	HSD17B1 (1.6)	TMEM175 (1.6)	LPAR5 (1.5)	ZFP64 (1.4)
GO:2000179	positive regulation of neural precursor cell proliferation	0.9	>=0.20	DMRTA2 (6.3)	RFX4 (5.0)	FGFBP3 (3.4)	ENSG00000234899 (3.1)	OPTC (2.8)	LRRC29 (2.7)	GLYCTK-AS1 (2.5)	ENSG00000235070 (2.5)	STK36 (2.3)	MCC (2.3)		GO:0002577	regulation of antigen processing and presentation	0.82	>=0.20	SPTBN5 (3.1)	SLC16A9 (2.4)	C22orf31 (2.4)	DNAJC30 (2.3)	AXL (2.2)	SSH1 (2.0)	KCNU1 (1.9)	IZUMO1 (1.7)	ENSG00000226674 (1.7)	ENSG00000226334 (1.6)		ENSG00000100568	VTI1B PPI subnetwork	0.85	>=0.20	BAD (4.2)	ATP6V0D1 (2.8)	KLF14 (2.3)	ENSG00000253792 (2.3)	DNAJC4 (2.0)	EML3 (2.0)	RELA (1.9)	FLRT1 (1.9)	FKBP2 (1.8)	PRDX5 (1.7)		REACTOME_REGULATED_PROTEOLYSIS_OF_P75NTR	REACTOME_REGULATED_PROTEOLYSIS_OF_P75NTR	0.78	>=0.20	IDUA (3.1)	DAG1 (3.0)	PIGU (3.0)	REEP3 (2.7)	EBF2 (2.4)	FAM134C (2.2)	GALNT2 (2.1)	SNX14 (2.1)	YIF1A (2.0)	MAP1LC3A (2.0)
GO:0009068	aspartate family amino acid catabolic process	0.9	>=0.20	ENSG00000233559 (3.3)	SUOX (3.1)	GGT7 (2.9)	BBS2 (2.8)	LPAL2 (2.8)	LYRM7 (2.7)	SLC22A2 (2.6)	DNAJC30 (2.6)	GLYCTK (2.5)	PCCB (2.4)		MP:0001680	abnormal mesoderm development	0.82	>=0.20	GLI2 (2.9)	RSPO3 (2.6)	PVRL2 (2.6)	PDLIM4 (2.5)	TPM1 (2.0)	APOB (2.0)	FST (2.0)	TNKS (1.8)	VCAN (1.8)	SSH1 (1.7)		REACTOME_METABOLISM_OF_NON:CODING_RNA	REACTOME_METABOLISM_OF_NON:CODING_RNA	0.85	>=0.20	DDX28 (3.4)	DHX8 (3.2)	NAA25 (3.1)	INTS5 (3.0)	GTF2H3 (3.0)	RQCD1 (2.9)	EDC4 (2.7)	EIF2B1 (2.5)	TTLL4 (2.4)	PINX1 (2.1)		ENSG00000139182	CLSTN3 PPI subnetwork	0.78	>=0.20	HYOU1 (8.2)	NFE2L1 (2.9)	TMEM151A (2.3)	GGT7 (2.2)	YIF1A (2.1)	SNX14 (2.1)	BACE2 (1.9)	NEO1 (1.8)	ARNTL (1.6)	TMEM59L (1.5)
GO:0019933	cAMP-mediated signaling	0.9	>=0.20	ENSG00000124915 (3.3)	NEGR1 (3.2)	LINC00311 (2.9)	HCN4 (2.8)	GPER (2.2)	O3FAR1 (2.2)	GPR146 (2.1)	DNAH1 (2.1)	THRB (2.1)	MPP2 (2.1)		ENSG00000119048	UBE2B PPI subnetwork	0.82	>=0.20	HIST2H2BE (8.9)	PCM1 (2.3)	PSMD12 (2.0)	MEIS1 (2.0)	LUC7L2 (1.9)	RNF157 (1.9)	THOC1 (1.8)	USP3 (1.8)	GOLPH3L (1.7)	CDAN1 (1.7)		REACTOME_SNRNP_ASSEMBLY	REACTOME_SNRNP_ASSEMBLY	0.85	>=0.20	DDX28 (3.4)	DHX8 (3.2)	NAA25 (3.1)	INTS5 (3.0)	GTF2H3 (3.0)	RQCD1 (2.9)	EDC4 (2.7)	EIF2B1 (2.5)	TTLL4 (2.4)	PINX1 (2.1)		ENSG00000186184	POLR1D PPI subnetwork	0.78	>=0.20	ZNF259 (3.5)	NOP2 (2.9)	BUD13 (2.8)	C5orf35 (2.7)	KLHL8 (2.7)	MLX (2.3)	TRIT1 (2.2)	DCAF16 (2.2)	TXNL4B (2.0)	NUDT2 (1.9)
ENSG00000006451	RALA PPI subnetwork	0.9	>=0.20	VPS53 (3.4)	GAK (3.0)	CBX1 (3.0)	CAPZA2 (2.7)	MEGF9 (2.5)	MARCH2 (2.5)	ENSG00000228536 (2.5)	CORO1C (2.4)	NTAN1 (2.2)	TMCC1 (2.2)		ENSG00000165410	CFL2 PPI subnetwork	0.82	>=0.20	TPM1 (3.8)	FAM101B (3.2)	OTUD7B (3.1)	VPS53 (2.9)	RASIP1 (2.7)	LPIN3 (2.5)	GALNT2 (2.3)	BICD2 (2.3)	MRVI1 (2.2)	SSH1 (2.2)		GO:0006120	mitochondrial electron transport, NADH to ubiquinone	0.85	>=0.20	PRDX5 (4.2)	HINT1 (4.0)	C12orf47 (3.5)	FKBP2 (3.3)	ACAD10 (3.1)	UQCRC1 (3.0)	ESRRA (2.7)	MACROD1 (2.5)	TMEM208 (2.1)	ENSG00000235538 (2.0)		GO:0031109	microtubule polymerization or depolymerization	0.78	>=0.20	ENSG00000232661 (3.9)	LCORL (2.6)	HMGB3P1 (2.5)	LINGO2 (2.2)	ANKRD28 (2.0)	GLYCTK-AS1 (1.9)	GAL3ST3 (1.8)	GKAP1 (1.8)	MEGF9 (1.8)	FAM57B (1.7)
GO:0042088	T-helper 1 type immune response	0.9	>=0.20	SNX11 (3.4)	CD40 (3.0)	PGS1 (2.6)	CATSPER1 (2.6)	ENSG00000257711 (2.5)	ZDHHC18 (2.4)	IZUMO1 (2.4)	AKNA (2.3)	QRICH2 (2.3)	ENSG00000256234 (2.1)		MP:0000788	abnormal cerebral cortex morphology	0.82	>=0.20	FGFBP3 (4.7)	RFX4 (4.1)	ABCA1 (2.9)	CNTN2 (2.7)	MAPK8IP1 (2.6)	NFIA (2.5)	FST (2.4)	GLUL (2.3)	SV2A (2.3)	GNAO1 (2.3)		ENSG00000167815	PRDX2 PPI subnetwork	0.85	>=0.20	STIP1 (4.0)	ACSL6 (2.3)	NUTF2 (2.2)	COPB1 (2.2)	RQCD1 (2.0)	HINT1 (1.8)	FAF1 (1.8)	RILPL1 (1.8)	UQCRC1 (1.7)	ENSG00000245937 (1.7)		ENSG00000074266	EED PPI subnetwork	0.78	>=0.20	PACS1 (2.7)	CBX1 (2.7)	UHRF1 (2.5)	SF3B2 (2.3)	CHD4 (2.1)	E2F3 (2.1)	TUBG1 (2.0)	IKZF4 (2.0)	PPM1M (2.0)	SYNCRIP (1.9)
GO:0055102	lipase inhibitor activity	0.9	>=0.20	F2 (5.7)	APOB (5.4)	AHNAK (5.2)	HP (4.2)	RBP4 (4.1)	APOC4 (3.5)	AXL (3.3)	RBMS1 (3.2)	FGL1 (3.2)	CYP27A1 (3.2)		GO:0061097	regulation of protein tyrosine kinase activity	0.82	>=0.20	C22orf31 (3.1)	ENSG00000226334 (2.9)	ZBTB46 (2.4)	ENSG00000203644 (2.4)	IZUMO1 (2.3)	MAP3K1 (2.2)	PIGC (2.2)	C1orf172 (2.0)	ANKRD19P (1.9)	NUP210L (1.6)		ENSG00000105968	H2AFV PPI subnetwork	0.85	>=0.20	CTCF (3.6)	IP6K2 (2.6)	RNF25 (2.1)	TRMT112 (2.0)	STIP1 (2.0)	GFOD2 (1.9)	UBTF (1.9)	C16orf48 (1.8)	EDC4 (1.6)	CDKN2C (1.5)		GO:0042451	purine nucleoside biosynthetic process	0.78	>=0.20	ENSG00000234494 (3.0)	DHODH (3.0)	TXNL4B (2.9)	BANP (2.8)	SNX14 (2.1)	NICN1 (2.1)	CDK5RAP3 (2.0)	C9orf64 (2.0)	BEND3 (1.9)	WDR82 (1.7)
ENSG00000155380	SLC16A1 PPI subnetwork	0.9	>=0.20	ACAD10 (4.1)	PNPO (3.8)	PCCB (3.7)	TMEM106B (3.1)	BTD (2.6)	UQCRC1 (2.5)	GANAB (2.4)	PIGU (2.4)	PEMT (2.3)	ENSG00000182109 (2.3)		MP:0001510	abnormal coat appearance	0.82	>=0.20	C1orf172 (4.7)	PNLIPRP2 (4.5)	SFN (3.9)	FUT1 (3.4)	LGR6 (2.7)	HORMAD1 (2.3)	ENSG00000253379 (2.0)	FZD9 (1.9)	TECTB (1.8)	SPTBN5 (1.7)		GO:0005930	axoneme	0.85	>=0.20	TSNAXIP1 (9.6)	LRRC36 (5.7)	C16orf48 (4.0)	TCTN2 (3.6)	STK36 (3.5)	DNAH10 (3.2)	ZDHHC1 (2.9)	BAD (2.2)	MPDZ (1.9)	GFOD2 (1.8)		GO:0042455	ribonucleoside biosynthetic process	0.78	>=0.20	ENSG00000234494 (3.0)	DHODH (3.0)	TXNL4B (2.9)	BANP (2.8)	SNX14 (2.1)	NICN1 (2.1)	CDK5RAP3 (2.0)	C9orf64 (2.0)	BEND3 (1.9)	WDR82 (1.7)
ENSG00000152684	PELO PPI subnetwork	0.9	>=0.20	UQCRC1 (4.7)	APEH (4.3)	BCS1L (3.6)	CCDC51 (3.3)	YIF1A (3.3)	PCCB (3.3)	ESRRA (3.1)	PRDX5 (3.0)	PIGU (3.0)	ALDOA (2.9)		GO:0032649	regulation of interferon-gamma production	0.82	>=0.20	ENSG00000214117 (3.6)	ENSG00000247445 (3.2)	ENSG00000226380 (3.0)	ZC3H12C (2.7)	CD40 (2.4)	RNF157 (2.3)	GIMAP7 (2.3)	ENSG00000233006 (2.2)	LHCGR (2.2)	GIMAP6 (2.1)		GO:0042058	regulation of epidermal growth factor receptor signaling pathway	0.85	>=0.20	DPEP3 (2.8)	ENSG00000235070 (2.3)	PLCD4 (2.2)	HCAR1 (2.2)	GPR137 (2.0)	PLCB3 (1.8)	NUDT22 (1.5)	FAF1 (1.5)	ETV4 (1.5)	ENSG00000254235 (1.4)		GO:0046129	purine ribonucleoside biosynthetic process	0.78	>=0.20	ENSG00000234494 (3.0)	DHODH (3.0)	TXNL4B (2.9)	BANP (2.8)	SNX14 (2.1)	NICN1 (2.1)	CDK5RAP3 (2.0)	C9orf64 (2.0)	BEND3 (1.9)	WDR82 (1.7)
MP:0004726	abnormal nasal capsule morphology	0.9	>=0.20	EYA2 (5.7)	SOST (4.2)	ENSG00000253379 (3.9)	LRRC8E (3.2)	LRP4 (3.1)	ZFP64 (2.7)	FGFR1 (2.7)	CUX2 (2.7)	PLTP (2.6)	TYRO3 (2.6)		GO:0046633	alpha-beta T cell proliferation	0.82	>=0.20	AKNA (3.3)	ENSG00000226380 (2.7)	ZC3H12C (2.6)	CD40 (2.6)	ARFRP1 (2.3)	ENSG00000259530 (2.2)	IZUMO1 (2.2)	ENSG00000203644 (2.1)	ENSG00000232871 (2.0)	ENSG00000233006 (1.9)		GO:0042575	DNA polymerase complex	0.85	>=0.20	USP37 (2.9)	BAD (2.6)	C16orf48 (2.4)	PCIF1 (2.3)	PARD6A (2.1)	C16orf86 (1.9)	KCTD19 (1.8)	PLEKHG4 (1.8)	MED9 (1.8)	CDKN2C (1.7)		GO:0000776	kinetochore	0.78	>=0.20	NCAPG (7.5)	TRAIP (6.5)	HIRIP3 (4.3)	UHRF1 (4.2)	PSMC3IP (3.7)	HMGB3P1 (3.2)	NUCKS1 (3.1)	RMI1 (2.7)	TUBG1 (2.5)	BANP (1.9)
GO:0045843	negative regulation of striated muscle tissue development	0.9	>=0.20	TBX6 (5.8)	ENSG00000259471 (3.1)	ENSG00000253734 (3.0)	BMP8A (3.0)	ENSG00000247735 (2.8)	C3orf54 (2.5)	IFFO1 (2.5)	ENSG00000232871 (2.5)	ARMC2 (2.3)	C11orf49 (2.2)		ENSG00000136754	ABI1 PPI subnetwork	0.82	>=0.20	CMIP (2.6)	BICD2 (2.4)	ZHX3 (2.2)	AKNA (2.2)	TNKS2 (2.2)	FUT2 (2.1)	ARID1A (2.0)	ENSG00000203644 (2.0)	SNX13 (1.7)	IGF2R (1.7)		ENSG00000084234	APLP2 PPI subnetwork	0.85	>=0.20	FKBP2 (5.1)	TMED2 (4.5)	GANAB (4.1)	ERP29 (3.8)	B3GAT3 (3.4)	PIK3R1 (2.5)	MPDZ (2.3)	RLTPR (2.2)	FLRT1 (2.2)	COPB1 (2.2)		REACTOME_RNA_POLYMERASE_III_TRANSCRIPTION_INITIATION_FROM_TYPE_2_PROMOTER	REACTOME_RNA_POLYMERASE_III_TRANSCRIPTION_INITIATION_FROM_TYPE_2_PROMOTER	0.78	>=0.20	ZNF259 (2.6)	BEND3 (2.3)	ENSG00000226645 (2.2)	C5orf35 (2.2)	KLHL8 (2.1)	TRIT1 (2.0)	FBXW2 (2.0)	PPP4C (1.9)	NOP2 (1.9)	BUD13 (1.7)
MP:0002168	other aberrant phenotype	0.9	>=0.20	IFFO1 (3.3)	MAMSTR (2.8)	LAMB1 (2.8)	MACF1 (2.7)	AHNAK (2.6)	STAC3 (2.5)	APOC4 (2.5)	HP (2.4)	WNT2 (2.4)	O3FAR1 (2.4)		GO:0005875	microtubule associated complex	0.82	>=0.20	PACRG (4.3)	C11orf49 (3.4)	CBY1 (3.3)	CEP55 (3.1)	IFT52 (3.0)	CKAP5 (2.7)	OTUD7B (2.4)	TNKS (2.4)	FAM100B (2.4)	BACE1 (2.3)		REACTOME_NEPNS2_INTERACTS_WITH_THE_CELLULAR_EXPORT_MACHINERY	REACTOME_NEPNS2_INTERACTS_WITH_THE_CELLULAR_EXPORT_MACHINERY	0.85	>=0.20	NAA25 (3.7)	EDC4 (3.6)	DHX8 (3.0)	RQCD1 (2.9)	TTLL4 (2.9)	GTF2H3 (2.6)	DDX28 (2.5)	USP37 (2.3)	CTCF (2.1)	MAPKAPK5 (2.1)		GO:0031985	Golgi cisterna	0.78	>=0.20	GALNT2 (3.3)	NT5E (2.7)	PIGU (2.4)	HYOU1 (2.3)	GDPD3 (2.3)	FBXW2 (2.2)	MC4R (2.0)	CFTR (1.9)	NAGLU (1.8)	LINGO2 (1.6)
ENSG00000091428	RAPGEF4 PPI subnetwork	0.9	>=0.20	RRAS2 (3.2)	AHNAK (3.2)	KIAA0895L (2.7)	KBTBD8 (2.6)	BAD (2.5)	RPL27AP (2.4)	KLC2 (2.4)	YIF1A (2.3)	C11orf49 (2.3)	BCL7B (2.2)		GO:0016045	detection of bacterium	0.82	>=0.20	ENSG00000214117 (3.7)	PRAM1 (3.2)	IZUMO1 (3.1)	ENSG00000250062 (2.8)	SMCR5 (2.4)	ENSG00000235070 (2.2)	CSGALNACT1 (1.9)	IPPK (1.9)	SNX13 (1.8)	ENSG00000254813 (1.8)		GO:0015802	basic amino acid transport	0.85	>=0.20	ENSG00000253792 (2.9)	ENSG00000253695 (2.8)	ENSG00000256116 (2.8)	ENSG00000256234 (2.4)	KCTD19 (2.2)	FNIP1 (2.0)	GPR137 (1.9)	MED9 (1.9)	PARD6A (1.7)	NUDT22 (1.6)		MP:0002493	increased IgG level	0.78	>=0.20	IKZF4 (3.2)	RBPJ (2.9)	SKAP1 (2.6)	RBMS1 (2.2)	MAP3K1 (2.2)	AHR (2.1)	PPM1M (2.0)	UBA7 (1.9)	LPAR5 (1.8)	MFSD2A (1.6)
ENSG00000160551	TAOK1 PPI subnetwork	0.9	>=0.20	CEP55 (7.2)	NCAPG (7.1)	TRAIP (6.2)	MYBL2 (5.3)	CENPP (5.1)	CKAP5 (4.8)	UHRF1 (4.8)	CDKN2C (4.1)	FEN1 (4.1)	CENPT (3.8)		GO:0002819	regulation of adaptive immune response	0.82	>=0.20	ENSG00000226380 (3.4)	CD40 (3.1)	ENSG00000259530 (2.4)	ZC3H12C (2.4)	GIMAP7 (2.3)	LINC00311 (2.3)	AKNA (2.2)	LACTB (2.1)	GIMAP6 (2.0)	CTSS (1.9)		GO:0070585	protein localization in mitochondrion	0.85	>=0.20	ESRRA (3.3)	CCDC51 (3.0)	LYRM7 (2.6)	TRPT1 (2.4)	HINT1 (2.4)	MED9 (2.3)	BRAP (2.1)	ENSG00000253695 (2.1)	ENSG00000235538 (2.0)	BCS1L (1.9)		ENSG00000169249	ZRSR2 PPI subnetwork	0.79	>=0.20	CDK5RAP3 (3.5)	BUD13 (3.0)	INO80E (2.6)	HNRNPK (2.5)	ENSG00000220069 (2.4)	COLQ (2.2)	VPS11 (2.0)	PGS1 (2.0)	ENSG00000234494 (2.0)	ASPHD1 (1.8)
MP:0005423	abnormal somatic nervous system physiology	0.9	>=0.20	GNAO1 (4.2)	SLC9A5 (3.9)	DSCAML1 (3.5)	SV2A (3.2)	CELSR3 (3.0)	MPP2 (3.0)	CNTN2 (2.9)	CAMKV (2.8)	MEIS1 (2.8)	NUP210L (2.7)		ENSG00000196365	LONP1 PPI subnetwork	0.82	>=0.20	OGFOD1 (3.9)	VPS53 (2.7)	FUT1 (2.6)	ATG13 (2.2)	PEMT (2.2)	CORO1C (2.2)	HERC1 (1.9)	SREBF1 (1.8)	INHBE (1.8)	PDXDC1 (1.8)		MP:0005136	decreased growth hormone level	0.85	>=0.20	SPON1 (3.1)	MAFF (3.0)	RASD1 (3.0)	TRIB1 (2.8)	PARD6A (2.7)	ENSG00000235070 (2.7)	C12orf47 (2.3)	ENSG00000256116 (1.8)	ENSG00000259471 (1.7)	CTRL (1.6)		MP:0003360	abnormal depression-related behavior	0.79	>=0.20	RGS17 (2.8)	LPAL2 (2.7)	ENSG00000223561 (2.7)	DAGLA (2.6)	SYT4 (2.5)	ZFPM2 (2.3)	BSN (2.3)	CRLF1 (2.2)	NRXN3 (2.0)	DOC2A (1.9)
GO:0004659	prenyltransferase activity	0.9	>=0.20	ACSS2 (3.9)	FADS1 (3.7)	TNKS (3.3)	MLX (2.9)	FADS2 (2.8)	PM20D1 (2.8)	GPN2 (2.5)	PCM1 (2.4)	MFSD2A (2.3)	DDX28 (2.3)		GO:0006661	phosphatidylinositol biosynthetic process	0.82	>=0.20	PIGC (4.1)	RFT1 (3.9)	PIGV (3.4)	JTB (3.2)	BRE (2.9)	ENSG00000233006 (2.6)	BOLA1 (2.5)	ENSG00000226674 (2.4)	IFT52 (2.4)	C7orf50 (2.3)		ENSG00000170624	SGCD PPI subnetwork	0.85	>=0.20	SSPN (3.9)	MPDZ (3.9)	ENSG00000259450 (2.5)	RILPL1 (2.2)	PDE3A (2.2)	LCAT (2.2)	PLCD4 (2.1)	OPTC (2.1)	ENSG00000256234 (2.0)	AHNAK (1.9)		GO:0005540	hyaluronic acid binding	0.79	>=0.20	TRPS1 (3.1)	ZFPM2 (2.8)	LPA (1.9)	COPZ2 (1.7)	CAMKV (1.6)	NEO1 (1.5)	RIT2 (1.5)	WNT2 (1.5)	MOSC1 (1.4)	CRLF1 (1.4)
MP:0008965	increased basal metabolism	0.9	>=0.20	MAP3K1 (3.3)	SPRY4 (2.9)	DCAF16 (2.6)	STMN3 (2.4)	ENSG00000214117 (2.3)	CAMKV (2.3)	SH2B3 (2.2)	BCL2L11 (2.2)	RQCD1 (2.1)	ARID1A (2.1)		GO:0016471	vacuolar proton-transporting V-type ATPase complex	0.82	>=0.20	PACRG (6.4)	DMRT2 (3.8)	AMFR (2.6)	ENSG00000226380 (2.3)	CTSK (2.2)	ITPR1 (2.2)	OGFOD1 (2.1)	LACTB (2.0)	ENSG00000257711 (1.8)	SOST (1.8)		ENSG00000124702	KLHDC3 PPI subnetwork	0.85	>=0.20	GANAB (2.8)	INTS5 (2.7)	B3GAT3 (2.5)	STK36 (2.5)	COBLL1 (2.4)	BRAP (2.3)	FAM109A (2.1)	ABCA1 (1.9)	LRRC29 (1.8)	MTA2 (1.8)		GO:0007210	serotonin receptor signaling pathway	0.79	>=0.20	ENSG00000233723 (4.3)	LINGO2 (3.5)	LPAL2 (3.3)	MC4R (2.4)	BSN-AS2 (2.2)	CATSPER1 (2.0)	NICN1 (1.9)	ENSG00000226645 (1.8)	TMEM151A (1.7)	RGS17 (1.6)
GO:0034694	response to prostaglandin stimulus	0.9	>=0.20	COLQ (5.3)	ENSG00000259471 (3.0)	LPAL2 (2.9)	ENSG00000233723 (2.6)	LGR6 (2.5)	C16orf92 (2.4)	KCTD19 (2.4)	MAP1LC3A (2.1)	RAPGEF6 (2.0)	GKAP1 (2.0)		REACTOME_GABA_SYNTHESIS_RELEASE_REUPTAKE_AND_DEGRADATION	REACTOME_GABA_SYNTHESIS_RELEASE_REUPTAKE_AND_DEGRADATION	0.82	>=0.20	SV2A (4.0)	STMN3 (3.9)	GNAO1 (3.6)	GCK (2.5)	APOC4 (2.2)	DAO (2.1)	SYN2 (2.0)	MAPK8IP1 (2.0)	INHBC (1.9)	ZGPAT (1.9)		GO:0051329	interphase of mitotic cell cycle	0.85	>=0.20	C16orf48 (3.8)	RQCD1 (3.4)	USP37 (3.4)	CENPT (3.0)	FAF1 (2.8)	NUTF2 (2.8)	CDKN2C (2.8)	ACD (2.4)	ENSG00000235538 (2.0)	HINT1 (1.8)		GO:0007494	midgut development	0.79	>=0.20	ENSG00000253734 (3.2)	MFSD2A (2.8)	CFTR (2.7)	BACE2 (2.5)	NPC1L1 (2.1)	GKAP1 (2.0)	BHMT (1.8)	LPA (1.8)	ENSG00000250616 (1.8)	ENSG00000223561 (1.8)
ENSG00000130204	TOMM40 PPI subnetwork	0.9	>=0.20	YIF1A (4.0)	ESRRA (3.1)	LYRM7 (3.1)	C7orf50 (2.9)	WBSCR22 (2.8)	STK36 (2.8)	CLPTM1 (2.5)	COASY (2.4)	DNAJC30 (2.3)	CCDC51 (2.3)		GO:0008375	acetylglucosaminyltransferase activity	0.82	>=0.20	SLC35C1 (3.5)	RFT1 (2.4)	NR0B2 (2.3)	GALNT2 (2.3)	ENSG00000226674 (2.2)	SLC19A1 (2.1)	CREB3L4 (2.1)	FUT2 (2.0)	SLC22A5 (2.0)	PIGV (2.0)		ENSG00000198053	SIRPA PPI subnetwork	0.85	>=0.20	BAIAP2L2 (3.2)	AHNAK (3.2)	SHISA5 (2.4)	FERMT3 (2.1)	CELSR3 (2.1)	COBLL1 (1.9)	RELA (1.9)	PCIF1 (1.9)	OPTC (1.8)	SLC9A5 (1.6)		REACTOME_G0_AND_EARLY_G1	REACTOME_G0_AND_EARLY_G1	0.79	>=0.20	UHRF1 (5.8)	NCAPG (5.2)	TRAIP (5.0)	PSMC3IP (4.8)	RMI1 (3.4)	HMBS (3.3)	E2F3 (2.7)	TUBG1 (2.6)	HIRIP3 (2.3)	HMGB3P1 (2.2)
ENSG00000134242	PTPN22 PPI subnetwork	0.9	>=0.20	SKAP1 (6.9)	GIMAP7 (4.9)	GIMAP6 (3.7)	FERMT3 (3.6)	GIMAP4 (3.2)	TWF2 (3.2)	AKNA (3.1)	RLTPR (2.7)	PRAM1 (2.7)	PLCG1 (2.6)		ENSG00000143614	GATAD2B PPI subnetwork	0.82	>=0.20	HIST2H2BE (10.5)	RNF157 (2.7)	SFMBT1 (2.2)	MEIS1 (2.1)	NTN5 (2.0)	FAM100B (2.0)	LUC7L2 (1.9)	CITED2 (1.5)	ENSG00000233006 (1.5)	CDAN1 (1.4)		REACTOME_PROCESSING_OF_INTRONLESS_PRE:MRNAS	REACTOME_PROCESSING_OF_INTRONLESS_PRE:MRNAS	0.85	>=0.20	GTF2H3 (3.1)	INTS5 (3.0)	GANAB (2.7)	LRRC29 (2.6)	SLC9A5 (2.2)	E2F4 (1.9)	THAP11 (1.9)	DDX28 (1.8)	ENSG00000253695 (1.8)	KBTBD8 (1.7)		ENSG00000154174	TOMM70A PPI subnetwork	0.79	>=0.20	NUCKS1 (2.5)	ENSG00000253734 (2.3)	ALDOA (2.2)	FAM57B (2.0)	C19orf60 (1.9)	DCAF16 (1.9)	NRXN3 (1.8)	GALNT2 (1.8)	TP53INP2 (1.6)	TMPRSS3 (1.6)
GO:0009925	basal plasma membrane	0.9	>=0.20	ITGB6 (5.3)	SFN (4.9)	MET (4.8)	COL7A1 (4.3)	ERBB3 (4.2)	CYP2W1 (3.9)	PTRF (3.7)	PLCB3 (3.6)	SLC12A2 (3.5)	RGS12 (2.9)		ENSG00000129465	RIPK3 PPI subnetwork	0.82	>=0.20	CORO1C (3.6)	HSPA4 (3.3)	DDX17 (2.7)	CITED2 (2.7)	SACS (2.5)	TOMM22 (2.5)	RAB1A (2.4)	TRNP1 (2.2)	COPB1 (2.2)	FADS3 (2.0)		GO:0034694	response to prostaglandin stimulus	0.86	>=0.20	ENSG00000259471 (3.0)	KCTD19 (2.4)	RAPGEF6 (2.0)	DPEP3 (1.9)	ENSG00000253695 (1.9)	AGRP (1.7)	LCAT (1.7)	FNIP1 (1.6)	VIL1 (1.6)	BCL2 (1.5)		GO:0001935	endothelial cell proliferation	0.79	>=0.20	ENSG00000226645 (3.7)	ENSG00000247735 (3.0)	ENSG00000182109 (2.6)	BACE2 (2.4)	NT5E (2.3)	MCC (2.1)	RGS12 (2.0)	TBX6 (2.0)	GRK4 (1.9)	NUDT2 (1.8)
GO:0043370	regulation of CD4-positive, alpha-beta T cell differentiation	0.9	>=0.20	SNX11 (3.8)	IKZF4 (3.8)	CD40 (3.3)	ENSG00000259530 (3.2)	C1orf49 (2.4)	CREB3L4 (2.4)	ENSG00000233006 (2.3)	CRTC2 (2.2)	INPP4B (2.2)	ZC3H12C (2.1)		ENSG00000125977	EIF2S2 PPI subnetwork	0.82	>=0.20	RRN3 (2.5)	MEF2BNB (2.5)	ARFGAP2 (2.5)	USP3 (2.4)	TOMM22 (2.2)	PCM1 (1.9)	BTF3P12 (1.9)	TOP1 (1.8)	HSPA4 (1.7)	NR2C2AP (1.7)		ENSG00000131558	EXOC4 PPI subnetwork	0.86	>=0.20	NCKIPSD (2.7)	PTPN11 (2.4)	ENSG00000259450 (2.4)	ELMO3 (2.2)	CELSR3 (1.8)	ATXN2 (1.8)	PLCB3 (1.6)	CDC42SE2 (1.6)	ENSG00000253792 (1.6)	COPB1 (1.5)		GO:0015807	L-amino acid transport	0.79	>=0.20	JMY (2.8)	NPC1L1 (2.5)	ENSG00000243224 (2.5)	SLC37A4 (2.4)	MFSD2A (2.0)	ATP6V0A1 (1.9)	PMFBP1 (1.9)	SLC22A2 (1.8)	KIAA1161 (1.8)	NPC1 (1.7)
MP:0005192	increased motor neuron number	0.9	>=0.20	IFFO1 (5.6)	STAC3 (3.8)	MAMSTR (3.6)	PLXND1 (3.2)	DMRT2 (2.6)	FAM57B (2.6)	CNIH2 (2.4)	CNTN2 (2.4)	FZD9 (2.3)	BACE2 (2.3)		ENSG00000113368	LMNB1 PPI subnetwork	0.82	>=0.20	CEP55 (3.0)	OTUD7B (2.6)	C11orf9 (2.3)	COPB1 (2.2)	FAM100B (2.2)	NUDT21 (2.2)	GIMAP7 (2.1)	ENSG00000257711 (2.0)	CENPP (2.0)	SUN2 (2.0)		ENSG00000149970	CNKSR2 PPI subnetwork	0.86	>=0.20	ENSG00000259471 (2.6)	KCNJ2 (2.4)	FAF1 (2.2)	ARL15 (2.1)	MAPKAPK5 (2.1)	CDC42SE2 (1.8)	RRAS2 (1.7)	ESRP2 (1.7)	TMEM116 (1.6)	MED9 (1.4)		ENSG00000176386	CDC26 PPI subnetwork	0.79	>=0.20	NCAPG (6.9)	TRAIP (4.8)	UHRF1 (4.1)	HMGB3P1 (3.3)	TMEM175 (3.0)	TUBG1 (2.4)	C18orf8 (1.9)	NICN1 (1.7)	NUCKS1 (1.6)	HMBS (1.6)
ENSG00000172845	SP3 PPI subnetwork	0.9	>=0.20	STAC3 (3.8)	MIER3 (3.1)	TPM3 (3.0)	MAP3K1 (2.9)	PCIF1 (2.8)	GTPBP1 (2.7)	NFATC3 (2.7)	MAP2K7 (2.6)	CHD4 (2.5)	SP2 (2.5)		ENSG00000157240	FZD1 PPI subnetwork	0.82	>=0.20	GLI2 (4.1)	ZNRF3 (3.4)	TYRO3 (2.8)	CTSK (2.8)	HORMAD1 (2.7)	DMRT2 (2.6)	SPON1 (2.6)	RSPO3 (2.5)	C11orf9 (2.4)	PACSIN3 (2.4)		GO:0031575	mitotic cell cycle G1/S transition checkpoint	0.86	>=0.20	NUTF2 (3.6)	TMEM208 (2.8)	IP6K2 (2.7)	NOL3 (2.4)	TRAFD1 (2.4)	HINT1 (2.3)	ENSG00000228536 (2.3)	PRDX5 (2.2)	PSMB10 (2.2)	RANBP10 (2.2)		ENSG00000075618	FSCN1 PPI subnetwork	0.79	>=0.20	TCTA (4.2)	TP53INP2 (3.5)	TNNC1 (3.3)	RHOA (2.7)	ALDOA (2.4)	SNX11 (2.2)	C3orf54 (2.0)	ERBB3 (2.0)	CAPZA2 (2.0)	HNRNPK (1.9)
GO:0001710	mesodermal cell fate commitment	0.9	>=0.20	ENSG00000253379 (3.9)	TBX6 (3.6)	FUT2 (3.0)	SOST (2.8)	IZUMO1 (2.7)	ENSG00000232871 (2.7)	MEOX2 (2.7)	ENSG00000256116 (2.7)	ENSG00000247735 (2.6)	C9orf64 (2.4)		ENSG00000134202	GSTM3 PPI subnetwork	0.82	>=0.20	ZHX3 (2.8)	RASIP1 (2.8)	MTMR11 (2.6)	ABP1 (2.6)	STARD9 (2.4)	TPM1 (2.4)	IGF2R (2.2)	PLCG1 (2.2)	FUT1 (2.1)	MRVI1 (2.1)		REACTOME_REGULATION_OF_ORNITHINE_DECARBOXYLASE_ODC	REACTOME_REGULATION_OF_ORNITHINE_DECARBOXYLASE_ODC	0.86	>=0.20	PSMB10 (4.7)	TMEM208 (4.2)	TRAFD1 (3.5)	PRDX5 (3.3)	NOL3 (3.1)	HINT1 (2.8)	NUTF2 (2.7)	STIP1 (2.6)	UQCRC1 (2.4)	NAA25 (2.4)		MP:0000269	abnormal heart looping	0.79	>=0.20	HCN4 (3.9)	TBX6 (3.9)	AMT (3.5)	MCC (2.7)	ZNF579 (2.5)	NEO1 (2.3)	C17orf58 (2.3)	MIER3 (2.2)	RBMS1 (2.2)	TNNC1 (2.1)
GO:0005243	gap junction channel activity	0.9	>=0.20	HSD17B1 (4.1)	TECTB (3.7)	LINGO2 (3.1)	SOX7 (2.9)	MCC (2.9)	DAO (2.8)	CTSK (2.8)	OTUD7B (2.8)	CNTN2 (2.6)	SFN (2.6)		GO:0031023	microtubule organizing center organization	0.82	>=0.20	CDAN1 (4.1)	CENPP (3.2)	CEP164 (3.2)	IFT52 (2.9)	PCM1 (2.6)	TTBK2 (2.6)	IZUMO1 (2.6)	FAM100B (2.5)	ENSG00000225063 (2.5)	ARMC2 (2.4)		REACTOME_REGULATION_OF_AMPK_ACTIVITY_VIA_LKB1	REACTOME_REGULATION_OF_AMPK_ACTIVITY_VIA_LKB1	0.86	>=0.20	BRAP (4.9)	PLCD4 (3.5)	PTPN11 (2.9)	RILPL1 (2.7)	C12orf47 (2.6)	CUX2 (2.5)	C12orf51 (1.9)	PLA2G6 (1.9)	MED9 (1.8)	ZNF335 (1.8)		ENSG00000125991	ERGIC3 PPI subnetwork	0.79	>=0.20	BTD (4.7)	YIF1A (4.1)	ENSG00000235300 (3.6)	HACL1 (3.2)	HYOU1 (3.1)	COLQ (3.1)	RHOA (2.5)	CDK5RAP3 (2.2)	DHODH (2.2)	ENSG00000124915 (2.1)
REACTOME_INTERFERON_GAMMA_SIGNALING	REACTOME_INTERFERON_GAMMA_SIGNALING	0.9	>=0.20	UBA7 (8.0)	PSMB10 (7.3)	TRAFD1 (6.6)	CTSS (5.2)	CD40 (4.9)	SHISA5 (4.2)	C5orf56 (3.9)	RELB (3.3)	SNX10 (2.8)	GIMAP4 (2.7)		GO:0002444	myeloid leukocyte mediated immunity	0.82	>=0.20	PRAM1 (5.3)	SLC22A4 (3.4)	MYO1F (2.8)	ENSG00000214117 (2.6)	PNLIPRP2 (2.2)	ENSG00000227143 (2.1)	PLAUR (1.9)	FUT1 (1.9)	FAM101B (1.9)	ENSG00000250062 (1.9)		REACTOME_GLUTAMATE_NEUROTRANSMITTER_RELEASE_CYCLE	REACTOME_GLUTAMATE_NEUROTRANSMITTER_RELEASE_CYCLE	0.86	>=0.20	CELSR3 (3.4)	KIAA0895L (3.2)	C12orf51 (2.2)	PARD6A (2.2)	KCNK3 (2.1)	RLTPR (2.0)	HSF4 (1.8)	OPTC (1.8)	LCAT (1.8)	ACSL6 (1.8)		ENSG00000099795	NDUFB7 PPI subnetwork	0.79	>=0.20	DYNLRB1 (4.0)	C19orf60 (3.3)	PCCB (3.3)	ALDOA (2.4)	YIF1A (2.4)	TMEM106B (2.3)	ACSS2 (2.0)	TP53INP2 (1.7)	ASZ1 (1.6)	RAB1B (1.3)
ENSG00000133398	MED10 PPI subnetwork	0.9	>=0.20	GPN2 (3.7)	TRMT112 (3.6)	NRBF2 (3.2)	SNX11 (3.0)	CBY1 (2.9)	INTS5 (2.8)	DYNLRB1 (2.8)	TUT1 (2.7)	MAPKAPK5 (2.7)	DHX8 (2.6)		GO:0007435	salivary gland morphogenesis	0.82	>=0.20	LGR6 (3.1)	ZNRF3 (2.7)	PDGFC (2.7)	SLC2A4RG (2.6)	SFN (2.0)	ENSG00000233006 (1.9)	ZBTB46 (1.8)	C1orf172 (1.8)	ENSG00000203644 (1.7)	NKX3-1 (1.7)		GO:0022037	metencephalon development	0.86	>=0.20	KIAA0895L (2.5)	ENSG00000235538 (2.2)	SPON1 (2.2)	KLF14 (2.2)	TCTN2 (2.1)	ZDHHC1 (2.1)	CUX2 (2.1)	STK36 (2.1)	FAM109A (1.9)	FNIP1 (1.9)		GO:0005922	connexon complex	0.79	>=0.20	PCDH17 (4.0)	HSD17B1 (3.9)	MCC (3.9)	PTRF (2.7)	LPAR5 (2.2)	PMFBP1 (2.2)	PM20D1 (2.1)	WNT2 (2.0)	BACE2 (2.0)	LRRC8E (2.0)
GO:0051015	actin filament binding	0.9	>=0.20	TPM1 (4.1)	KIAA0754 (3.0)	MAPKBP1 (2.8)	CORO1C (2.8)	PTRF (2.7)	FAM101B (2.6)	RGS12 (2.4)	ARHGAP1 (2.4)	DDX17 (2.4)	MACF1 (2.4)		REACTOME_PURINE_SALVAGE	REACTOME_PURINE_SALVAGE	0.82	>=0.20	NUDT21 (2.8)	OGFOD1 (2.7)	LPIN3 (2.6)	TMCC2 (2.6)	SLC19A1 (2.5)	NR2C2AP (2.1)	PRAM1 (2.1)	BOLA1 (2.0)	DCPS (2.0)	MB (2.0)		GO:0000217	DNA secondary structure binding	0.86	>=0.20	INTS5 (2.6)	TUT1 (2.4)	FAF1 (2.3)	L3MBTL3 (2.2)	EML3 (1.7)	SIPA1 (1.7)	MAPKAPK5 (1.6)	PSKH1 (1.6)	PCIF1 (1.4)	GATA4 (1.4)		ENSG00000143632	ACTA1 PPI subnetwork	0.79	>=0.20	INPP5A (4.0)	KIAA0754 (3.8)	MACF1 (3.4)	TNNC1 (3.2)	PTRF (2.9)	NT5E (2.5)	ERBB3 (2.3)	RHOA (2.2)	MET (2.1)	C11orf9 (2.0)
MP:0006072	abnormal retinal apoptosis	0.9	>=0.20	ROM1 (7.1)	PNLIPRP2 (4.6)	SYT4 (3.2)	CTRL (3.2)	FAM57B (3.1)	INPP4B (2.9)	PLCD4 (2.7)	RASD1 (2.6)	DSCAML1 (2.4)	ENSG00000226334 (2.3)		MP:0008883	abnormal enterocyte proliferation	0.82	>=0.20	PNLIPRP2 (2.7)	PCK1 (2.6)	MTMR11 (2.6)	PPARG (2.4)	O3FAR1 (2.2)	MLXIPL (2.1)	SFN (2.0)	LHCGR (1.9)	ENSG00000226648 (1.7)	APOC4 (1.6)		GO:0070647	protein modification by small protein conjugation or removal	0.86	>=0.20	BRAP (3.9)	TRAFD1 (3.0)	RANBP10 (2.9)	GFOD2 (2.7)	FAF1 (2.3)	IP6K2 (2.3)	BAD (2.2)	RQCD1 (2.2)	NUTF2 (2.1)	RNF25 (2.1)		ENSG00000181072	CHRM2 PPI subnetwork	0.79	>=0.20	HCN4 (3.1)	NT5E (2.4)	GAL3ST3 (2.4)	ZNF524 (2.3)	INPP5A (2.3)	FGFR1 (2.2)	BACE2 (2.2)	WNT2 (2.1)	SYT4 (2.1)	ENSG00000234494 (2.0)
REACTOME_ENERGY_DEPENDENT_REGULATION_OF_MTOR_BY_LKB1:AMPK	REACTOME_ENERGY_DEPENDENT_REGULATION_OF_MTOR_BY_LKB1:AMPK	0.9	>=0.20	BRAP (5.0)	PTPN11 (3.2)	RNF123 (3.1)	RIC8B (3.1)	C12orf51 (2.9)	QRICH2 (2.9)	PLCD4 (2.8)	NFE2L1 (2.8)	SNX11 (2.8)	PPP2R3A (2.7)		ENSG00000103496	STX4 PPI subnetwork	0.82	>=0.20	RAB1A (3.3)	PIGC (2.5)	MARCH2 (2.5)	DSTYK (2.5)	MAS1 (2.4)	JTB (2.3)	DNM3 (2.3)	GOLPH3L (2.3)	SLC39A1 (2.2)	GNAO1 (2.0)		MP:0004919	abnormal positive T cell selection	0.86	>=0.20	FERMT3 (3.8)	TNFAIP8 (2.8)	RLTPR (2.3)	RRAS2 (2.3)	NFATC3 (2.3)	CDC42SE2 (2.3)	L3MBTL3 (2.2)	RAPGEF6 (2.0)	LYRM7 (1.9)	ENSG00000235070 (1.6)		ENSG00000154473	BUB3 PPI subnetwork	0.79	>=0.20	NCAPG (7.6)	TRAIP (6.1)	UHRF1 (4.4)	PSMC3IP (3.8)	HIRIP3 (3.4)	HMGB3P1 (2.9)	NUCKS1 (2.8)	TUBG1 (2.8)	RMI1 (2.7)	HMBS (1.9)
GO:0002819	regulation of adaptive immune response	0.9	>=0.20	ENSG00000226380 (3.4)	CD40 (3.1)	BCL2 (2.8)	SNX11 (2.7)	ENSG00000259530 (2.4)	ZC3H12C (2.4)	GIMAP7 (2.3)	LINC00311 (2.3)	AKNA (2.2)	LACTB (2.1)		ENSG00000143771	CNIH4 PPI subnetwork	0.82	>=0.20	ATG13 (5.6)	C12orf23 (3.4)	ZNF408 (2.9)	ZGPAT (2.7)	ARHGAP1 (2.6)	ARFGAP2 (2.6)	CLPTM1 (2.4)	ZNF414 (2.4)	COPB1 (2.3)	DDX17 (2.3)		ENSG00000150086	GRIN2B PPI subnetwork	0.86	>=0.20	RLTPR (2.4)	NCKIPSD (2.2)	CDC42SE2 (2.1)	FLRT1 (1.7)	RRAS2 (1.7)	PLCB3 (1.6)	SLC9A5 (1.5)	PLEKHG4 (1.5)	L3MBTL3 (1.4)	ENSG00000228536 (1.4)		GO:0007202	activation of phospholipase C activity	0.79	>=0.20	ENSG00000232661 (3.0)	C4orf44 (2.9)	NEGR1 (2.5)	ENSG00000226752 (2.4)	GLYCTK-AS1 (2.4)	MC4R (2.3)	PMFBP1 (2.2)	SLC22A3 (2.1)	DOC2A (2.0)	CAMKV (2.0)
ENSG00000156313	RPGR PPI subnetwork	0.9	>=0.20	IFT52 (3.3)	ACD (3.1)	C16orf48 (3.0)	BAD (2.9)	CENPT (2.9)	TUBG2 (2.8)	C11orf49 (2.8)	NICN1 (2.7)	CBY1 (2.6)	DNM3 (2.6)		GO:0043383	negative T cell selection	0.82	>=0.20	ENSG00000214117 (3.3)	DNAJC30 (2.7)	RAB11B (2.4)	PDE3B (2.4)	PLCG1 (2.2)	ARFRP1 (1.9)	SLC16A9 (1.9)	ZDHHC18 (1.9)	AKNA (1.8)	RNF157 (1.8)		ENSG00000069974	RAB27A PPI subnetwork	0.86	>=0.20	PARD6A (2.1)	ENSG00000228536 (2.0)	CELSR3 (1.7)	RLTPR (1.7)	CCDC92 (1.5)	COBLL1 (1.4)	KBTBD8 (1.4)	KCNK7 (1.3)	AHNAK (1.3)	IRS1 (1.3)		KEGG_CYTOKINE_CYTOKINE_RECEPTOR_INTERACTION	KEGG_CYTOKINE_CYTOKINE_RECEPTOR_INTERACTION	0.79	>=0.20	RBPJ (3.6)	IKZF4 (3.2)	AHR (2.9)	SKAP1 (2.7)	SLC22A3 (2.1)	ENSG00000237773 (2.0)	SLC41A1 (2.0)	TMPRSS3 (1.9)	C17orf58 (1.8)	SNX11 (1.8)
ENSG00000160783	PMF1 PPI subnetwork	0.9	>=0.20	CEP55 (7.7)	NCAPG (7.6)	TRAIP (6.3)	CENPP (5.1)	CKAP5 (5.1)	MYBL2 (4.8)	UHRF1 (4.5)	PSMC3IP (4.5)	CDKN2C (4.0)	FEN1 (4.0)		GO:0046356	acetyl-CoA catabolic process	0.82	>=0.20	ENSG00000226648 (2.2)	DNAJC30 (2.1)	RAB1A (2.0)	SGK2 (1.7)	PACRG (1.7)	LGR6 (1.7)	HERC1 (1.6)	NUP210L (1.6)	SGCG (1.6)	MLXIPL (1.6)		ENSG00000108518	PFN1 PPI subnetwork	0.86	>=0.20	AHNAK (3.5)	VIL1 (2.9)	CELSR3 (2.0)	BAIAP2L2 (1.9)	SIPA1 (1.7)	GRB14 (1.7)	NUTF2 (1.7)	AGRP (1.7)	PLCB3 (1.6)	SHISA5 (1.6)		REACTOME_EGFR_INTERACTS_WITH_PHOSPHOLIPASE_C:GAMMA	REACTOME_EGFR_INTERACTS_WITH_PHOSPHOLIPASE_C:GAMMA	0.79	>=0.20	GGT7 (3.6)	CAMKV (3.3)	NEGR1 (2.6)	CRLF1 (2.4)	SEMA3G (2.2)	ANKRD28 (2.2)	C3orf54 (2.1)	EBF2 (2.1)	BSN (2.1)	DOC2A (2.0)
GO:0006446	regulation of translational initiation	0.9	>=0.20	KBTBD8 (3.5)	NUDCD3 (2.9)	ANKRD19P (2.9)	BRAP (2.7)	ENSG00000220069 (2.7)	ZNF259 (2.7)	GKAP1 (2.5)	C18orf8 (2.4)	DNAJC30 (2.4)	TXNL4B (2.3)		REACTOME_PHOSPHORYLATION_OF_THE_APCC	REACTOME_PHOSPHORYLATION_OF_THE_APCC	0.82	>=0.20	CEP55 (4.3)	CKAP5 (3.8)	CENPP (2.6)	LPIN3 (2.5)	FEN1 (2.4)	ZNF414 (2.4)	COPB1 (2.3)	MYBL2 (2.2)	PCM1 (1.9)	FAM100B (1.9)		MP:0004722	abnormal platelet dense granule number	0.86	>=0.20	TRADD (3.3)	VEGFB (3.0)	PSKH1 (2.9)	INTS5 (2.7)	DDX28 (2.7)	TNFAIP8 (2.7)	THAP11 (2.6)	EML3 (2.6)	PLA2G15 (2.0)	FAM65A (1.9)		GO:0090257	regulation of muscle system process	0.79	>=0.20	TNNC1 (3.6)	PPP2R3A (2.9)	HCN4 (2.6)	ENSG00000233723 (2.2)	INPP5A (2.1)	IFFO1 (2.0)	TP53INP2 (1.7)	DOC2A (1.6)	COLQ (1.6)	MAP1LC3A (1.4)
ENSG00000143093	FAM40A PPI subnetwork	0.9	>=0.20	CAPZA2 (5.3)	PVRL2 (3.1)	C11orf9 (3.1)	BAP1 (3.1)	DCP2 (3.0)	ITCH (2.9)	RBMS1 (2.7)	CDC42SE2 (2.6)	BCL7B (2.5)	ENSG00000219491 (2.5)		ENSG00000124788	ATXN1 PPI subnetwork	0.82	>=0.20	HNRNPUL1 (4.3)	ARID1A (4.2)	R3HDM2 (3.9)	DENND4B (3.7)	DDX17 (3.7)	CRTC2 (3.3)	GATAD2B (3.1)	CITED2 (2.8)	FADS2 (2.7)	NCOA5 (2.7)		MP:0001392	abnormal locomotor behavior	0.86	>=0.20	PLTP (2.8)	DMRTA2 (2.6)	EYA2 (2.6)	ABCA1 (2.3)	ACSL6 (2.3)	VEGFB (2.0)	SETBP1 (2.0)	GPR137 (1.8)	LCAT (1.8)	CELSR3 (1.8)		GO:0005230	extracellular ligand-gated ion channel activity	0.79	>=0.20	RIT2 (5.5)	NRXN3 (3.4)	DAGLA (3.3)	ENSG00000233723 (3.0)	DOC2A (2.9)	BSN (2.8)	HCN4 (2.7)	C4orf44 (2.6)	TMEM59L (2.5)	GGT7 (2.3)
GO:0006405	RNA export from nucleus	0.9	>=0.20	ADAM1 (3.8)	LUC7L2 (3.8)	THOC1 (3.5)	DDX17 (3.4)	HNRNPK (3.3)	RBBP5 (3.2)	TOP1 (2.9)	GTF2H3 (2.8)	ARFRP1 (2.8)	NCOA5 (2.7)		GO:0030178	negative regulation of Wnt receptor signaling pathway	0.82	>=0.20	ZNRF3 (3.4)	PDLIM4 (3.2)	LGR6 (2.9)	RSPO3 (2.5)	FGFBP3 (2.5)	EYA2 (2.5)	R3HDM2 (2.2)	ENSG00000257711 (2.0)	GLI2 (1.9)	TNKS (1.9)		GO:0070304	positive regulation of stress-activated protein kinase signaling cascade	0.86	>=0.20	GPR137 (2.0)	ITPR2 (1.8)	FAM109A (1.8)	GFOD2 (1.8)	DPEP2 (1.7)	MAP3K11 (1.6)	KCNK7 (1.5)	STK36 (1.5)	B3GAT3 (1.4)	LRRC29 (1.4)		ENSG00000175602	CCDC85B PPI subnetwork	0.79	>=0.20	GKAP1 (2.9)	BUD13 (2.7)	C3orf54 (2.6)	INO80E (2.4)	JMY (2.1)	UBAP1 (2.1)	PSMC3IP (2.0)	JUND (1.7)	E2F3 (1.7)	CRLF1 (1.7)
GO:0007005	mitochondrion organization	0.9	>=0.20	MED9 (4.4)	CCDC51 (4.1)	LYRM7 (3.9)	ESRRA (3.4)	TRPT1 (3.4)	DNAJC30 (3.3)	TOMM22 (3.2)	ARFRP1 (2.9)	ACAD10 (2.8)	BCS1L (2.7)		MP:0010053	decreased grip strength	0.83	>=0.20	CPEB3 (2.9)	STAC3 (2.6)	SPON1 (2.4)	MB (2.0)	COL18A1 (1.9)	TPM3 (1.9)	CITED2 (1.8)	ENSG00000228274 (1.8)	BBS2 (1.8)	LINC00311 (1.7)		ENSG00000104549	SQLE PPI subnetwork	0.86	>=0.20	ETV4 (2.3)	PFKFB4 (2.0)	TMEM208 (2.0)	VIL1 (1.8)	ADAM1 (1.8)	CUX2 (1.7)	TMED2 (1.7)	MPDZ (1.6)	FKBP2 (1.5)	C12orf47 (1.3)		ENSG00000111802	TDP2 PPI subnetwork	0.79	>=0.20	ENSG00000256731 (2.7)	SKAP1 (2.6)	FBXW2 (2.6)	PIGU (2.0)	CBX1 (2.0)	PSMD5 (2.0)	BHMT (1.9)	RAB7L1 (1.8)	SLC41A1 (1.8)	LPA (1.8)
GO:0004197	cysteine-type endopeptidase activity	0.9	>=0.20	CTSS (3.6)	ABP1 (3.3)	FUT2 (3.1)	ASAH1 (3.0)	PIK3R1 (2.9)	PLA2G15 (2.7)	MAFB (2.5)	PLTP (2.5)	UBA7 (2.4)	RAB3IL1 (2.4)		ENSG00000146143	ENSG00000146143 PPI subnetwork	0.83	>=0.20	FEN1 (5.7)	MYBL2 (4.6)	DDB2 (3.8)	DMC1 (3.6)	BAZ1B (3.5)	NUDT21 (3.5)	CENPP (3.3)	SFMBT1 (2.9)	C7orf50 (2.6)	CEP55 (2.1)		ENSG00000117118	SDHB PPI subnetwork	0.86	>=0.20	MACROD1 (3.0)	GATA4 (3.0)	ACAD10 (2.3)	GATA6 (2.0)	DPEP2 (1.9)	PDE3A (1.8)	PLTP (1.7)	NOL3 (1.7)	UQCRC1 (1.6)	EXOC3L1 (1.6)		MP:0001004	abnormal retinal photoreceptor morphology	0.79	>=0.20	FAM57B (4.2)	ENSG00000233723 (2.5)	AFF1 (1.9)	TP53INP2 (1.6)	LCORL (1.6)	NUDT2 (1.5)	ANKRD28 (1.5)	MCC (1.4)	PMFBP1 (1.4)	MET (1.3)
REACTOME_FGFR2C_LIGAND_BINDING_AND_ACTIVATION	REACTOME_FGFR2C_LIGAND_BINDING_AND_ACTIVATION	0.9	>=0.20	C22orf31 (4.5)	EBF2 (3.7)	LGR6 (3.6)	ZNRF3 (3.5)	C11orf9 (2.9)	GLI2 (2.9)	ENSG00000259471 (2.7)	ZFPM2 (2.6)	FGFR1 (2.4)	RSPO3 (2.4)		GO:0045776	negative regulation of blood pressure	0.83	>=0.20	ENSG00000257711 (3.6)	ARMC2 (2.8)	ENSG00000219491 (2.5)	THRB (2.1)	SLC22A5 (2.1)	P4HA2 (2.0)	GPR146 (2.0)	ENSG00000246283 (1.8)	SMCR5 (1.8)	ENSG00000254813 (1.7)		GO:0007202	activation of phospholipase C activity	0.86	>=0.20	PDE3A (2.5)	RASD1 (2.2)	KLF14 (2.0)	DNAH10 (1.8)	LYRM7 (1.8)	ARL15 (1.6)	ENSG00000259450 (1.6)	HCAR1 (1.5)	SLC9A5 (1.5)	C12orf47 (1.5)		GO:0007224	smoothened signaling pathway	0.79	>=0.20	EBF2 (2.3)	NEO1 (2.1)	FGFR1 (1.9)	TMEM175 (1.8)	TRPS1 (1.8)	CRLF1 (1.8)	ZFP64 (1.7)	ZNF579 (1.7)	DNAH1 (1.6)	ENSG00000124915 (1.6)
GO:0033124	regulation of GTP catabolic process	0.9	>=0.20	RAPGEF6 (3.5)	PPM1M (3.1)	ENSG00000247735 (3.1)	HTT (3.0)	PACS1 (2.9)	ZHX3 (2.9)	DENND4B (2.8)	ENSG00000226645 (2.8)	GAK (2.5)	ZNF335 (2.4)		REACTOME_THE_NLRP3_INFLAMMASOME	REACTOME_THE_NLRP3_INFLAMMASOME	0.83	>=0.20	MYO1F (4.6)	CTSS (4.5)	ENSG00000226674 (3.1)	KCNU1 (2.8)	SNX10 (2.7)	PRAM1 (2.6)	ENSG00000226380 (2.1)	MTMR11 (2.0)	CITED2 (1.7)	INSR (1.7)		ENSG00000008988	RPS20 PPI subnetwork	0.86	>=0.20	NUTF2 (3.3)	HINT1 (3.1)	BCL2L11 (2.1)	CUX2 (2.0)	FAF1 (1.9)	AHNAK (1.9)	TRMT112 (1.9)	DDX55 (1.9)	PTPN11 (1.7)	NAA25 (1.7)		MP:0002115	abnormal limb bone morphology	0.79	>=0.20	TRPS1 (4.9)	FGFR1 (3.2)	EBF2 (3.1)	CRLF1 (2.8)	NEO1 (2.6)	COPZ2 (2.5)	C3orf54 (2.3)	LRRC8E (1.9)	PPM1M (1.8)	ENSG00000235300 (1.5)
GO:0010212	response to ionizing radiation	0.9	>=0.20	ZNF414 (3.6)	SMCR5 (3.4)	ENSG00000247853 (3.4)	DMC1 (3.2)	GTF2H3 (3.0)	DDB2 (2.7)	INO80E (2.4)	LINC00311 (2.4)	ENSG00000246283 (2.4)	MAMSTR (2.3)		ENSG00000083312	TNPO1 PPI subnetwork	0.83	>=0.20	HIST2H2BE (9.8)	LUC7L2 (3.4)	THOC1 (2.4)	QRICH2 (2.0)	MEIS1 (2.0)	BTF3P12 (1.8)	ENSG00000203644 (1.7)	RRN3 (1.6)	BAZ1B (1.5)	NCOA5 (1.5)		REACTOME_COSTIMULATION_BY_THE_CD28_FAMILY	REACTOME_COSTIMULATION_BY_THE_CD28_FAMILY	0.86	>=0.20	CDC42SE2 (3.4)	FERMT3 (2.2)	ENSG00000245937 (2.0)	PSMB10 (1.9)	BCL2 (1.8)	SHISA5 (1.7)	ALDH2 (1.7)	DPEP2 (1.5)	BAD (1.3)	MAFB (1.1)		ENSG00000079246	XRCC5 PPI subnetwork	0.79	>=0.20	HIRIP3 (3.2)	TUBG1 (3.0)	SYNCRIP (2.8)	HTT (2.7)	UHRF1 (2.6)	GAK (2.5)	CBX1 (2.4)	GSS (2.4)	APEH (2.2)	CDK5RAP3 (2.2)
GO:0006260	DNA replication	0.9	>=0.20	USP37 (5.7)	RMI1 (5.0)	PSMC3IP (4.8)	DMC1 (4.8)	C16orf48 (4.3)	BAZ1B (4.2)	ACD (3.5)	CENPP (3.4)	UHRF1 (3.3)	CDAN1 (3.2)		MP:0000920	abnormal myelination	0.83	>=0.20	CNTN2 (5.4)	OTUD7B (4.2)	SGK2 (3.6)	C11orf9 (3.3)	DSCAML1 (2.9)	DNM3 (2.7)	GNAO1 (2.4)	MAPK8IP1 (2.3)	TECTB (2.3)	CTSS (2.0)		GO:0051004	regulation of lipoprotein lipase activity	0.86	>=0.20	CYP27A1 (2.9)	LRRC36 (2.5)	ENSG00000256234 (2.5)	PLA2G6 (2.3)	ACOXL (2.1)	DPEP2 (1.9)	PEMT (1.8)	KCTD19 (1.8)	KLF14 (1.7)	TRADD (1.6)		GO:0001676	long-chain fatty acid metabolic process	0.79	>=0.20	PM20D1 (4.8)	ENSG00000247853 (3.5)	BHMT (3.2)	SLC22A2 (2.9)	MFSD2A (2.9)	ITCH (2.4)	MEGF9 (2.4)	SNX14 (2.4)	ERBB3 (2.2)	HACL1 (2.2)
GO:0015893	drug transport	0.9	>=0.20	SLC22A2 (5.9)	SLC16A9 (5.9)	BHMT (4.0)	DAO (3.8)	ENSG00000233006 (3.3)	SLC22A4 (3.1)	TMEM175 (3.1)	SLC37A4 (3.0)	SLC22A5 (2.9)	ENSG00000232661 (2.8)		MP:0004527	abnormal outer hair cell stereociliary bundle morphology	0.83	>=0.20	TECTB (3.4)	SPON1 (2.9)	THRB (2.6)	C5orf56 (2.2)	DNM3 (2.1)	FUT2 (2.1)	DSCAML1 (2.1)	CYP2W1 (2.0)	VPS37D (2.0)	CMIP (1.9)		ENSG00000171848	RRM2 PPI subnetwork	0.86	>=0.20	CDKN2C (3.0)	NUTF2 (2.0)	RQCD1 (2.0)	FNIP1 (2.0)	CENPT (1.8)	SLC12A2 (1.7)	ENSG00000259471 (1.6)	MED9 (1.5)	FAF1 (1.5)	MACROD1 (1.5)		REACTOME_GAP_JUNCTION_ASSEMBLY	REACTOME_GAP_JUNCTION_ASSEMBLY	0.79	>=0.20	PCDH17 (4.2)	MCC (3.9)	HSD17B1 (3.8)	PTRF (2.6)	PM20D1 (2.4)	WNT2 (2.1)	BACE2 (2.0)	BMP8A (2.0)	LPAR5 (2.0)	PMFBP1 (1.9)
GO:0009214	cyclic nucleotide catabolic process	0.9	>=0.20	MRVI1 (4.1)	CSGALNACT1 (3.4)	RASA3 (3.2)	PDE3A (3.1)	ENSG00000257711 (2.6)	ENSG00000232871 (2.5)	ENSG00000225063 (2.5)	ANO3 (2.3)	BANP (2.2)	PCDH17 (2.2)		MP:0005122	increased circulating thyroid-stimulating hormone level	0.83	>=0.20	ZHX3 (3.1)	NFIA (3.0)	VEGFA (2.9)	CSGALNACT1 (2.4)	FAM101B (2.1)	GLI2 (2.1)	FUT2 (2.0)	LRP4 (2.0)	VPS37D (1.9)	DMRT2 (1.8)		GO:0002683	negative regulation of immune system process	0.86	>=0.20	BCL2L11 (2.9)	TSNAXIP1 (2.7)	ACOXL (2.3)	BMF (2.3)	ABCA1 (1.9)	PLA2G15 (1.9)	CTRL (1.8)	ADAM1 (1.6)	LRRC36 (1.5)	TRADD (1.4)		GO:0042575	DNA polymerase complex	0.79	>=0.20	RMI1 (3.4)	REEP3 (3.1)	PSMC3IP (3.1)	UHRF1 (2.4)	JMJD1C (2.2)	TRAIP (2.0)	CFTR (1.9)	HMBS (1.9)	MIER3 (1.8)	ZNF524 (1.7)
REACTOME_ADP_SIGNALLING_THROUGH_P2Y_PURINOCEPTOR_12	REACTOME_ADP_SIGNALLING_THROUGH_P2Y_PURINOCEPTOR_12	0.9	>=0.20	ROM1 (3.8)	C3orf54 (3.5)	SYT4 (3.3)	NEGR1 (3.0)	ENSG00000232871 (2.9)	SIPA1 (2.8)	RIT2 (2.7)	NTAN1 (2.4)	SV2A (2.4)	CNIH2 (2.4)		REACTOME_CONVERSION_FROM_APCCCDC20_TO_APCCCDH1_IN_LATE_ANAPHASE	REACTOME_CONVERSION_FROM_APCCCDC20_TO_APCCCDH1_IN_LATE_ANAPHASE	0.83	>=0.20	CKAP5 (3.6)	LPIN3 (2.9)	ZNF414 (2.8)	CEP55 (2.5)	COPB1 (2.5)	CDAN1 (2.4)	PCM1 (2.4)	CENPP (2.1)	CBY1 (1.9)	CORO1C (1.9)		GO:0071779	G1/S transition checkpoint	0.86	>=0.20	NUTF2 (3.7)	IP6K2 (2.8)	TMEM208 (2.8)	NOL3 (2.5)	TRAFD1 (2.5)	HINT1 (2.3)	PRDX5 (2.2)	PSMB10 (2.1)	NAA25 (2.1)	FAF1 (2.0)		GO:0016896	exoribonuclease activity, producing 5'-phosphomonoesters	0.79	>=0.20	DHODH (3.6)	DCAF16 (3.0)	CDK5RAP3 (2.7)	HIRIP3 (2.5)	HACL1 (2.4)	PIGU (2.4)	ZNF259 (2.1)	UBA7 (2.1)	C19orf60 (2.1)	TRIT1 (1.9)
GO:0015711	organic anion transport	0.9	>=0.20	SLC16A9 (5.3)	SLC22A2 (5.3)	ENSG00000234899 (4.7)	BHMT (3.9)	SLC19A1 (3.9)	DAO (3.6)	TMEM116 (3.6)	SLC26A1 (3.5)	HSD11B2 (3.4)	LPAL2 (2.9)		GO:0006937	regulation of muscle contraction	0.83	>=0.20	MRVI1 (4.5)	TPM3 (4.5)	STAC3 (4.1)	SGCG (3.9)	MB (3.6)	NKX3-1 (2.9)	TPM1 (2.8)	PACSIN3 (2.5)	FADS3 (2.3)	ENSG00000226648 (2.2)		REACTOME_CDC20PHOSPHO:APCC_MEDIATED_DEGRADATION_OF_CYCLIN_A	REACTOME_CDC20PHOSPHO:APCC_MEDIATED_DEGRADATION_OF_CYCLIN_A	0.86	>=0.20	PSMB10 (3.9)	TRAFD1 (3.6)	TMEM208 (3.5)	EIF2B1 (3.1)	HINT1 (2.9)	NUTF2 (2.9)	PRDX5 (2.8)	RQCD1 (2.6)	STIP1 (2.5)	NAA25 (2.4)		GO:0042537	benzene-containing compound metabolic process	0.79	>=0.20	LINGO2 (4.1)	GAL3ST3 (2.8)	C4orf44 (2.6)	GDPD3 (2.3)	ENSG00000243224 (2.3)	ENSG00000234494 (2.3)	HSD17B1 (2.2)	KIAA1683 (2.0)	SLC26A1 (2.0)	C9orf64 (1.8)
ENSG00000197958	RPL12 PPI subnetwork	0.9	>=0.20	NOP2 (4.0)	NAA25 (3.3)	SYNCRIP (3.2)	NUTF2 (3.2)	ZNF259 (3.1)	TRIT1 (3.0)	ENSG00000220069 (2.9)	RRN3 (2.7)	HSPA4 (2.6)	BCS1L (2.5)		MP:0000473	abnormal stomach glandular epithelium morphology	0.83	>=0.20	CREB3L4 (5.7)	FUT2 (4.1)	GPER (3.9)	SLC16A9 (2.9)	NKX3-1 (2.7)	SGK2 (2.4)	C1orf172 (2.3)	ZNF408 (1.8)	C22orf31 (1.7)	BTF3P12 (1.7)		REACTOME_TRANSPORT_OF_MATURE_TRANSCRIPT_TO_CYTOPLASM	REACTOME_TRANSPORT_OF_MATURE_TRANSCRIPT_TO_CYTOPLASM	0.86	>=0.20	EDC4 (4.1)	GTF2H3 (3.4)	RQCD1 (3.1)	CTCF (3.0)	ACD (2.7)	NAA25 (2.5)	EIF2B1 (2.4)	DHX8 (2.4)	DDX28 (2.3)	USP37 (2.2)		ENSG00000042980	ADAM28 PPI subnetwork	0.79	>=0.20	AFF1 (3.2)	GAK (3.1)	UBA7 (3.0)	HTT (2.9)	C3orf54 (2.5)	GLYCTK-AS1 (2.4)	UBAP1 (2.4)	RNF123 (2.4)	SNX14 (2.3)	IDUA (2.2)
GO:0032729	positive regulation of interferon-gamma production	0.9	>=0.20	ENSG00000247445 (4.1)	ZC3H12C (3.9)	ENSG00000214117 (3.7)	ENSG00000259530 (3.2)	CATSPER1 (2.8)	RNF157 (2.6)	ENSG00000124915 (2.5)	IZUMO1 (2.5)	BCL2 (2.5)	CD40 (2.4)		ENSG00000177426	TGIF1 PPI subnetwork	0.83	>=0.20	NCOA5 (3.3)	CBY1 (2.3)	GOLPH3L (2.2)	ZBTB46 (2.1)	ENSG00000226648 (2.0)	RAB11B (2.0)	MAMSTR (1.9)	RSPO3 (1.9)	DSTYK (1.8)	DNAJC30 (1.8)		GO:0007409	axonogenesis	0.86	>=0.20	FLRT1 (3.5)	DMRTA2 (2.7)	CELSR3 (2.7)	CUX2 (2.6)	CCDC92 (2.2)	SLC9A5 (1.9)	COL7A1 (1.9)	OPTC (1.8)	C12orf51 (1.7)	LAMB1 (1.7)		MP:0002674	abnormal sperm motility	0.79	>=0.20	PHF7 (5.5)	PMFBP1 (4.2)	GRK4 (3.9)	C16orf92 (3.3)	GKAP1 (2.5)	BMP8A (2.5)	SLC22A3 (1.9)	MEGF9 (1.7)	ENSG00000124915 (1.5)	CATSPER1 (1.4)
ENSG00000076944	STXBP2 PPI subnetwork	0.9	>=0.20	CAPZA2 (3.6)	NCKIPSD (3.4)	TUBG1 (3.0)	BAP1 (2.7)	KCNK7 (2.7)	DOC2A (2.4)	STIP1 (2.3)	DENND4B (2.2)	KDM4B (2.2)	YIF1A (2.1)		GO:0006470	protein dephosphorylation	0.83	>=0.20	OTUD7B (4.0)	JOSD1 (3.1)	TNKS2 (2.5)	RRAS2 (2.4)	BCL7B (2.3)	SPRY4 (2.2)	ZBTB46 (2.0)	FAM100B (2.0)	MARCH5 (2.0)	ENSG00000225063 (2.0)		MP:0002919	enhanced paired-pulse facilitation	0.86	>=0.20	SLC9A5 (3.8)	OPTC (3.6)	CELSR3 (3.0)	RLTPR (2.4)	GFOD2 (2.3)	ACSL6 (2.2)	ROM1 (2.0)	SPON1 (1.8)	CCDC92 (1.8)	LCAT (1.7)		GO:0044460	flagellum part	0.79	>=0.20	DNAH1 (7.1)	PHF7 (3.1)	PMFBP1 (2.7)	MC4R (2.3)	DOC2A (2.3)	C16orf92 (2.3)	GRK4 (2.2)	ENSG00000124915 (1.7)	BMP8A (1.6)	SLC37A4 (1.5)
ENSG00000197694	SPTAN1 PPI subnetwork	0.9	>=0.20	AHNAK (3.9)	TPM1 (3.8)	CORO1C (3.7)	MACF1 (3.4)	SACS (3.1)	PTRF (2.7)	HNRNPK (2.6)	ALDOA (2.6)	RHOA (2.5)	TWF2 (2.5)		ENSG00000152684	PELO PPI subnetwork	0.83	>=0.20	TOMM22 (2.5)	SPON1 (2.4)	ASAH1 (2.3)	ARFRP1 (2.2)	PIGC (2.2)	SMCR5 (2.1)	RFXANK (2.0)	GOLPH3L (2.0)	P4HA2 (2.0)	WBSCR22 (1.9)		GO:0002757	immune response-activating signal transduction	0.86	>=0.20	RAPGEF6 (4.1)	CDC42SE2 (3.1)	DPEP2 (2.7)	FERMT3 (2.7)	MAFB (2.6)	SH2B3 (2.5)	SIPA1 (2.4)	RLTPR (2.4)	TRADD (2.2)	TNFAIP8 (2.2)		GO:0044442	microtubule-based flagellum part	0.79	>=0.20	DNAH1 (7.1)	PHF7 (3.1)	PMFBP1 (2.7)	MC4R (2.3)	DOC2A (2.3)	C16orf92 (2.3)	GRK4 (2.2)	ENSG00000124915 (1.7)	BMP8A (1.6)	SLC37A4 (1.5)
GO:0042158	lipoprotein biosynthetic process	0.9	>=0.20	TMEM175 (4.9)	RFT1 (4.4)	PIGC (3.7)	BRE (3.3)	PIGU (3.3)	PIGV (3.2)	TCTA (3.2)	NAGLU (3.0)	NICN1 (3.0)	AMT (3.0)		ENSG00000159461	AMFR PPI subnetwork	0.83	>=0.20	COPB1 (2.9)	UBR1 (2.9)	HERC1 (2.8)	ENSG00000226380 (2.5)	LUC7L2 (2.3)	HSPA4 (2.3)	PSMD12 (2.3)	RRN3 (2.2)	ATG13 (2.2)	NCOA2 (2.1)		REACTOME_METABOLISM_OF_RNA	REACTOME_METABOLISM_OF_RNA	0.86	>=0.20	TRMT112 (3.5)	NUTF2 (3.4)	HINT1 (3.3)	RQCD1 (3.2)	NAA25 (3.1)	STIP1 (2.7)	CTCF (2.7)	DDX28 (2.6)	EDC4 (2.5)	PSMB10 (2.4)		ENSG00000113460	BRIX1 PPI subnetwork	0.79	>=0.20	NOP2 (5.7)	ZNF259 (4.8)	TRIT1 (3.7)	SYNCRIP (3.6)	BEND3 (3.2)	DHODH (2.9)	SF3B2 (2.5)	DHX38 (2.4)	ENSG00000234494 (2.4)	CHD4 (1.7)
GO:0072376	protein activation cascade	0.9	>=0.20	LPA (7.0)	INHBC (5.5)	LPAL2 (4.7)	APOC4 (4.6)	LCAT (4.4)	COLEC11 (4.1)	APOA5 (3.6)	FGL1 (3.5)	HP (3.3)	INHBE (3.1)		ENSG00000181817	LSM10 PPI subnetwork	0.83	>=0.20	IPPK (2.3)	RFT1 (2.2)	ENSG00000226334 (1.9)	IFT52 (1.9)	TSEN2 (1.9)	TOMM22 (1.8)	CENPP (1.8)	C7orf50 (1.7)	PIGC (1.7)	JOSD1 (1.7)		ENSG00000173534	ENSG00000173534 PPI subnetwork	0.86	>=0.20	NUTF2 (2.7)	HINT1 (2.7)	TRMT112 (2.2)	ZNF142 (1.7)	ENSG00000259471 (1.7)	BCS1L (1.7)	LYRM7 (1.6)	LRRC29 (1.4)	KIAA0895L (1.4)	GFOD2 (1.4)		MP:0004993	decreased bone resorption	0.79	>=0.20	LPL (2.5)	COLQ (2.5)	NPC1 (2.2)	FGFR1 (2.0)	YIF1A (1.9)	LPAR5 (1.8)	MET (1.8)	AFF1 (1.7)	SLC22A3 (1.7)	PRR15L (1.7)
ENSG00000166851	PLK1 PPI subnetwork	0.9	>=0.20	NCAPG (7.8)	CEP55 (7.4)	TRAIP (5.7)	CKAP5 (5.3)	UHRF1 (5.3)	CENPP (5.2)	MYBL2 (5.0)	CENPT (4.7)	FEN1 (4.6)	CDKN2C (4.3)		GO:0000209	protein polyubiquitination	0.83	>=0.20	YKT6 (3.0)	VPS53 (2.9)	ARFGAP2 (2.7)	C5orf56 (2.6)	PSMD12 (2.5)	RFXANK (2.2)	HSPA4 (2.2)	ATG13 (2.1)	USP3 (2.1)	NTAN1 (1.9)		ENSG00000170847	ENSG00000170847 PPI subnetwork	0.86	>=0.20	NUTF2 (2.7)	HINT1 (2.7)	TRMT112 (2.2)	ZNF142 (1.7)	ENSG00000259471 (1.7)	BCS1L (1.7)	LYRM7 (1.6)	LRRC29 (1.4)	KIAA0895L (1.4)	GFOD2 (1.4)		ENSG00000164107	HAND2 PPI subnetwork	0.79	>=0.20	ENSG00000220069 (3.9)	MAP2K7 (3.9)	MC4R (2.6)	ZFPM2 (2.6)	C11orf9 (2.3)	IFFO1 (2.2)	MAP3K1 (1.9)	ENSG00000243224 (1.8)	INO80E (1.7)	ZFP64 (1.7)
MP:0008026	abnormal brain white matter morphology	0.9	>=0.20	RFX4 (3.5)	CNTN2 (3.0)	LCAT (3.0)	NPC1 (2.9)	IDUA (2.9)	BTD (2.7)	OTUD7B (2.6)	REEP3 (2.6)	MTMR11 (2.5)	SLC12A4 (2.4)		GO:0048475	coated membrane	0.83	>=0.20	COPB1 (5.4)	C12orf23 (4.2)	ARHGAP1 (4.2)	RAB1A (4.2)	KDELR3 (3.8)	PDXDC1 (3.8)	GOLPH3L (3.2)	VPS53 (3.2)	ATG13 (3.2)	ARFGAP2 (2.7)		GO:0002764	immune response-regulating signaling pathway	0.86	>=0.20	RAPGEF6 (4.0)	CDC42SE2 (3.2)	DPEP2 (2.8)	FERMT3 (2.6)	SH2B3 (2.5)	MAFB (2.5)	SIPA1 (2.4)	RLTPR (2.3)	RRAS2 (2.2)	TNFAIP8 (2.2)		ENSG00000157344	ENSG00000157344 PPI subnetwork	0.79	>=0.20	ZFP64 (2.5)	CFTR (2.2)	DHODH (2.1)	HSD17B1 (2.0)	MLX (2.0)	BPTF (1.9)	SNX14 (1.9)	ENSG00000182109 (1.7)	TCTA (1.7)	STAG1 (1.7)
MP:0003936	abnormal reproductive system development	0.9	>=0.20	MCC (3.9)	GLYCTK-AS1 (3.8)	GATA4 (3.7)	IKZF4 (3.6)	EYA2 (3.4)	TBX6 (3.2)	LHCGR (3.0)	COLEC11 (3.0)	TYRO3 (2.8)	DMRTA2 (2.7)		GO:0030117	membrane coat	0.83	>=0.20	COPB1 (5.4)	C12orf23 (4.2)	ARHGAP1 (4.2)	RAB1A (4.2)	KDELR3 (3.8)	PDXDC1 (3.8)	GOLPH3L (3.2)	VPS53 (3.2)	ATG13 (3.2)	ARFGAP2 (2.7)		GO:0007062	sister chromatid cohesion	0.86	>=0.20	KCTD19 (2.9)	ENSG00000256116 (2.3)	ZNF335 (2.2)	NFATC3 (2.0)	PCIF1 (1.9)	C16orf86 (1.9)	PLEKHG4 (1.8)	ENSG00000235538 (1.7)	THAP11 (1.6)	ENSG00000259471 (1.6)		MP:0001819	abnormal immune cell physiology	0.79	>=0.20	NRBF2 (3.2)	TMPRSS3 (2.5)	PPM1M (2.4)	COLQ (2.1)	KIAA0754 (2.1)	ENSG00000237773 (1.8)	KDM4B (1.6)	SNX11 (1.6)	TRIT1 (1.5)	NPC1 (1.4)
GO:0009312	oligosaccharide biosynthetic process	0.9	>=0.20	ENSG00000259530 (3.8)	CREB3L4 (3.7)	TBL2 (3.7)	PIGC (3.6)	SLC35C1 (3.6)	KDELR3 (3.6)	TCTA (3.5)	YIF1A (3.5)	DNAJC30 (3.5)	PIGU (3.4)		MP:0003063	increased coping response	0.83	>=0.20	ANO3 (5.2)	SV2A (3.2)	DNM3 (2.6)	RSPO3 (2.6)	TYRO3 (2.3)	PDLIM4 (2.2)	RIC8B (2.1)	MAS1 (2.1)	ENSG00000233006 (1.9)	SLC18A1 (1.9)		MP:0004405	absent cochlear hair cells	0.86	>=0.20	ENSG00000245937 (4.5)	ZDHHC1 (3.1)	ARL15 (2.5)	TMEM116 (2.5)	EYA2 (2.4)	SLC12A2 (2.3)	GPR137 (2.0)	ENSG00000259471 (1.8)	ENSG00000228536 (1.8)	C12orf47 (1.6)		GO:0043648	dicarboxylic acid metabolic process	0.79	>=0.20	PCCB (3.4)	GSS (2.7)	DMGDH (2.7)	HACL1 (2.7)	HSD17B1 (2.6)	GLYCTK (2.4)	SUOX (2.3)	PM20D1 (2.3)	APEH (2.3)	BHMT (2.3)
ENSG00000125450	NUP85 PPI subnetwork	0.9	>=0.20	NCAPG (7.1)	CEP55 (7.0)	TRAIP (6.1)	CENPP (5.2)	MYBL2 (5.2)	CKAP5 (4.8)	UHRF1 (4.8)	FEN1 (4.5)	PSMC3IP (4.4)	CENPT (4.3)		GO:0003229	ventricular cardiac muscle tissue development	0.83	>=0.20	TPM3 (3.3)	SGCG (3.3)	ENSG00000234899 (2.9)	MB (2.9)	PACSIN3 (2.6)	COLEC11 (2.1)	PDE3A (2.1)	SOST (2.1)	ARHGAP1 (1.7)	INSR (1.7)		GO:0022900	electron transport chain	0.86	>=0.20	PRDX5 (4.5)	HINT1 (4.1)	ACAD10 (3.3)	UQCRC1 (3.2)	FKBP2 (3.2)	ESRRA (3.1)	C12orf47 (2.9)	LYRM7 (2.6)	DNAJC4 (2.5)	BAD (2.4)		GO:0072529	pyrimidine-containing compound catabolic process	0.79	>=0.20	C16orf92 (2.5)	ENSG00000250616 (2.4)	BHMT (2.3)	GLYCTK (2.2)	IFFO1 (2.1)	DMGDH (2.1)	ENSG00000243224 (2.1)	LPA (2.0)	CDK5RAP3 (1.9)	GAL3ST3 (1.7)
KEGG_INTESTINAL_IMMUNE_NETWORK_FOR_IGA_PRODUCTION	KEGG_INTESTINAL_IMMUNE_NETWORK_FOR_IGA_PRODUCTION	0.9	>=0.20	CD40 (4.5)	SKAP1 (3.6)	CTSS (3.3)	GIMAP4 (3.1)	GIMAP6 (3.0)	GIMAP7 (2.8)	PSMB10 (2.7)	CSF1 (2.6)	AHR (2.6)	TRADD (2.6)		GO:0046651	lymphocyte proliferation	0.83	>=0.20	ENSG00000226380 (3.5)	AKNA (2.5)	ENSG00000214117 (2.4)	INPP4B (2.2)	GIMAP7 (2.2)	C5orf56 (2.2)	CYP2W1 (2.2)	GIMAP4 (2.1)	CD40 (2.0)	GIMAP6 (2.0)		ENSG00000197860	SGTB PPI subnetwork	0.86	>=0.20	INTS5 (3.2)	FKBP2 (2.7)	B3GAT3 (2.4)	SPON1 (2.4)	VEGFB (2.4)	SSPN (2.4)	LCAT (2.2)	PCNXL3 (2.1)	ZNF335 (2.1)	TMEM208 (2.0)		GO:0050866	negative regulation of cell activation	0.79	>=0.20	LPAR5 (2.8)	IKZF4 (2.8)	TMPRSS3 (2.5)	MC4R (2.3)	ENSG00000220069 (1.7)	ENSG00000223561 (1.6)	ZNF579 (1.6)	AHR (1.6)	GLYCTK-AS1 (1.5)	SKAP1 (1.4)
GO:0001945	lymph vessel development	0.9	>=0.20	EXOC3L1 (6.2)	RASIP1 (4.7)	ENSG00000259471 (3.7)	SOX7 (3.6)	SEMA3G (3.3)	BACE2 (3.1)	ENSG00000228274 (3.0)	ZBTB46 (2.9)	MPDZ (2.8)	PLXND1 (2.6)		GO:0008156	negative regulation of DNA replication	0.83	>=0.20	LINC00311 (3.2)	DNAJC30 (2.9)	ZNF414 (2.8)	UBR1 (2.8)	BAZ1B (2.7)	C7orf50 (2.3)	SMCR5 (2.2)	OGFOD1 (2.1)	CDAN1 (2.1)	ENSG00000227143 (2.1)		MP:0001745	increased circulating corticosterone level	0.86	>=0.20	AGRP (3.5)	RASD1 (2.8)	PEMT (2.5)	KLF14 (2.5)	RLTPR (2.1)	SH2B3 (2.1)	KCNK3 (2.0)	FKBP2 (2.0)	SPON1 (1.9)	PIK3R1 (1.9)		ENSG00000106541	AGR2 PPI subnetwork	0.79	>=0.20	C11orf9 (4.8)	NPC1L1 (3.8)	RHOA (3.1)	CBX1 (2.6)	PRR15L (2.5)	ENSG00000234494 (2.5)	CAPZA2 (2.4)	DYNLRB1 (2.4)	C5orf35 (2.3)	TCTA (2.2)
ENSG00000093167	LRRFIP2 PPI subnetwork	0.9	>=0.20	TPM1 (3.3)	MRVI1 (3.2)	ABP1 (3.0)	VIL1 (2.9)	PLCB3 (2.8)	SLC35C1 (2.7)	FAM65A (2.6)	PPP2R3A (2.6)	SLC9A5 (2.6)	MTMR11 (2.5)		GO:0072075	metanephric mesenchyme development	0.83	>=0.20	MEIS1 (3.2)	DMRT2 (2.8)	NKX3-1 (2.6)	ZBTB46 (2.4)	FUT1 (2.2)	DSCAML1 (2.0)	RRAS2 (2.0)	PACRG (2.0)	ENSG00000214117 (1.9)	BNC2 (1.9)		GO:0045214	sarcomere organization	0.86	>=0.20	C16orf86 (3.2)	GATA4 (3.0)	SSPN (2.0)	KCTD19 (1.8)	ENSG00000254235 (1.7)	PDE3A (1.7)	EXOC3L1 (1.7)	MACROD1 (1.6)	RILPL1 (1.5)	ENSG00000235070 (1.5)		ENSG00000169783	LINGO1 PPI subnetwork	0.79	>=0.20	HYOU1 (6.3)	TMEM151A (3.1)	TMEM59L (3.1)	NFE2L1 (2.5)	YIF1A (2.2)	SNX14 (2.2)	DAG1 (2.2)	GGT7 (2.1)	ASPHD1 (2.0)	BSN (1.9)
GO:0002821	positive regulation of adaptive immune response	0.9	>=0.20	SPTBN5 (3.4)	ENSG00000256234 (3.2)	BCL2 (3.2)	C16orf92 (3.1)	CD40 (3.1)	ZC3H12C (2.8)	ENSG00000214117 (2.7)	LYRM7 (2.6)	ENSG00000243224 (2.5)	C5orf56 (2.5)		ENSG00000141068	KSR1 PPI subnetwork	0.83	>=0.20	JOSD1 (3.3)	ZHX3 (2.7)	C11orf9 (2.4)	TRNP1 (2.2)	ZDHHC18 (2.1)	NCOA2 (2.1)	TMCC1 (2.1)	OTUD7B (2.0)	YKT6 (1.9)	C1orf172 (1.9)		ENSG00000075340	ADD2 PPI subnetwork	0.86	>=0.20	CCDC92 (2.7)	CENPT (2.6)	C12orf51 (2.1)	CPEB4 (1.9)	SHISA5 (1.8)	NCKIPSD (1.6)	FAM13A (1.5)	ENSG00000259450 (1.5)	RANBP10 (1.4)	IP6K2 (1.4)		MP:0005297	spina bifida occulta	0.79	>=0.20	NEGR1 (3.1)	CRLF1 (2.3)	PTRF (2.1)	FAM134C (2.0)	EBF2 (1.9)	MET (1.8)	COPZ2 (1.8)	NT5E (1.8)	MYCL1 (1.8)	ENSG00000235300 (1.7)
MP:0000745	tremors	0.9	>=0.20	CNTN2 (4.0)	RIT2 (3.6)	NRXN3 (3.5)	DNM3 (3.4)	SYN2 (3.4)	SYT4 (3.3)	PEPD (3.3)	NAGLU (3.1)	BSN (3.0)	FLRT1 (3.0)		ENSG00000166971	AKTIP PPI subnetwork	0.83	>=0.20	PDXDC1 (3.7)	ENSG00000226380 (2.5)	CEP164 (2.4)	C1orf172 (2.3)	RRN3 (2.2)	SNX13 (2.2)	VPS53 (1.9)	ARFGAP2 (1.9)	BRE (1.7)	QRICH2 (1.7)		REACTOME_RNA_POLYMERASE_III_TRANSCRIPTION_INITIATION_FROM_TYPE_1_PROMOTER	REACTOME_RNA_POLYMERASE_III_TRANSCRIPTION_INITIATION_FROM_TYPE_1_PROMOTER	0.86	>=0.20	BCS1L (3.9)	EIF2B1 (2.7)	PINX1 (2.6)	TTLL4 (2.2)	MAPKAPK5 (2.2)	DDX55 (2.1)	TUT1 (2.0)	PLA2G6 (1.8)	GFOD2 (1.8)	CCDC51 (1.7)		ENSG00000031691	CENPQ PPI subnetwork	0.79	>=0.20	NCAPG (7.9)	TRAIP (6.7)	UHRF1 (4.7)	PSMC3IP (4.1)	HIRIP3 (3.7)	NUCKS1 (3.0)	RMI1 (2.9)	HMGB3P1 (2.9)	TUBG1 (2.4)	HMBS (1.8)
MP:0005551	abnormal eye electrophysiology	0.9	>=0.20	ROM1 (9.9)	FAM57B (4.8)	SPTBN5 (4.0)	ACSL6 (3.9)	CYP27A1 (3.4)	TTLL4 (3.1)	EML3 (3.0)	THRB (2.8)	DSCAML1 (2.7)	GLUL (2.6)		ENSG00000164815	ORC5 PPI subnetwork	0.83	>=0.20	FEN1 (6.6)	MYBL2 (4.9)	CENPP (4.2)	CEP55 (4.1)	DMC1 (3.9)	DDB2 (2.8)	BAZ1B (2.5)	NUDT21 (2.1)	CREB3L4 (1.8)	SFMBT1 (1.8)		ENSG00000170421	KRT8 PPI subnetwork	0.86	>=0.20	AHNAK (4.0)	SLC12A4 (2.8)	FAM65A (2.6)	BCL2 (2.1)	COL7A1 (1.9)	GFOD2 (1.7)	ESRP2 (1.6)	ZNF664 (1.6)	CCDC92 (1.5)	TRAFD1 (1.5)		ENSG00000124588	NQO2 PPI subnetwork	0.79	>=0.20	GAK (3.4)	AFF1 (3.2)	GLYCTK-AS1 (2.3)	KIAA0754 (2.1)	NEO1 (2.1)	BUD13 (2.0)	VPS11 (1.9)	HTT (1.9)	LPAR5 (1.8)	FAM134C (1.8)
GO:0002673	regulation of acute inflammatory response	0.9	>=0.20	ENSG00000257711 (3.7)	ENSG00000259471 (2.9)	CFTR (2.8)	PLAUR (2.5)	MAS1 (2.5)	PDLIM4 (2.4)	BSN-AS2 (2.2)	ZC3H12C (2.2)	SLC22A3 (2.1)	ENSG00000233723 (2.1)		GO:0090068	positive regulation of cell cycle process	0.83	>=0.20	ENSG00000250062 (3.2)	C5orf56 (3.1)	IZUMO1 (2.6)	PSMD12 (2.4)	YKT6 (2.3)	ENSG00000225063 (2.2)	MAMSTR (2.1)	DDB2 (1.9)	ENSG00000246283 (1.7)	PACSIN3 (1.7)		ENSG00000211456	SACM1L PPI subnetwork	0.86	>=0.20	COPB1 (4.5)	RNF25 (3.3)	TMED2 (3.2)	GANAB (3.0)	FKBP2 (2.7)	ERP29 (2.1)	ACOXL (1.8)	TMEM208 (1.8)	COL7A1 (1.8)	SLC26A6 (1.7)		GO:0005272	sodium channel activity	0.79	>=0.20	RIT2 (4.6)	NRXN3 (3.2)	TUBG2 (2.9)	KLC2 (2.7)	FAM57B (2.7)	ENSG00000247735 (2.6)	BSN (2.6)	SYT4 (2.6)	ERBB3 (2.6)	RGS17 (2.5)
GO:0042558	pteridine-containing compound metabolic process	0.9	>=0.20	C5orf35 (3.9)	DAO (3.8)	PNPO (3.3)	SLC22A5 (2.9)	DMGDH (2.9)	CCDC51 (2.8)	GLYCTK (2.7)	ENSG00000245937 (2.6)	SLC2A4RG (2.5)	SLC37A4 (2.5)		ENSG00000112237	CCNC PPI subnetwork	0.83	>=0.20	BTF3P12 (3.3)	NUDT21 (3.3)	ARID1A (3.2)	GPN2 (3.0)	HNRNPUL1 (2.8)	SF3B4 (2.8)	GATAD2B (2.8)	ZNF414 (2.7)	ENSG00000219491 (2.6)	MARCH5 (2.5)		ENSG00000177731	FLII PPI subnetwork	0.86	>=0.20	AHNAK (3.5)	PLCB3 (3.3)	RRAS2 (2.9)	RNF25 (2.6)	BCL2 (2.5)	CCDC92 (2.2)	RILPL1 (2.1)	GFOD2 (2.0)	NOL3 (1.8)	VIL1 (1.8)		ENSG00000111669	TPI1 PPI subnetwork	0.79	>=0.20	ALDOA (6.5)	TUBG2 (3.0)	HNRNPK (2.5)	ASPHD1 (2.0)	C11orf9 (2.0)	TNNC1 (1.9)	CATSPER1 (1.9)	TP53INP2 (1.7)	ZFPM2 (1.7)	ATP6V0A1 (1.7)
ENSG00000099624	ATP5D PPI subnetwork	0.9	>=0.20	HINT1 (4.8)	UQCRC1 (4.3)	PRDX5 (3.2)	PCCB (3.1)	WDR82 (3.1)	C12orf47 (3.0)	GRK4 (2.6)	DYNLRB1 (2.5)	APEH (1.9)	KBTBD8 (1.9)		GO:0002474	antigen processing and presentation of peptide antigen via MHC class I	0.83	>=0.20	C5orf56 (4.1)	PDXDC1 (3.1)	ENSG00000250062 (2.9)	PSMD12 (2.8)	YKT6 (2.7)	RFXANK (2.5)	WBSCR22 (2.4)	COPB1 (2.0)	HSPA4 (2.0)	VPS53 (2.0)		ENSG00000181852	RNF41 PPI subnetwork	0.86	>=0.20	ATXN2 (3.8)	FAM65A (2.7)	MTA2 (2.4)	ENSG00000235538 (2.1)	C12orf51 (1.9)	DHX8 (1.9)	PLCB3 (1.8)	BMF (1.6)	UBTF (1.6)	SLC12A2 (1.4)		ENSG00000107581	EIF3A PPI subnetwork	0.79	>=0.20	SYNCRIP (3.9)	ZNF259 (3.2)	NOP2 (2.9)	TRIT1 (2.6)	DHX38 (2.5)	ENSG00000220069 (2.5)	SF3B2 (2.4)	JMY (2.1)	HNRNPK (2.1)	UBAP1 (2.1)
GO:0016891	endoribonuclease activity, producing 5'-phosphomonoesters	0.9	>=0.20	BOLA1 (4.4)	BEND3 (4.4)	DDX28 (3.5)	EIF2B1 (3.1)	INTS5 (3.0)	TSEN2 (2.9)	BCS1L (2.7)	DDX55 (2.7)	NR2C2AP (2.6)	CCDC51 (2.6)		ENSG00000175063	UBE2C PPI subnetwork	0.83	>=0.20	CEP55 (6.4)	CKAP5 (4.6)	FEN1 (3.4)	CENPP (2.8)	FAM100B (2.6)	MYBL2 (2.4)	CDAN1 (2.3)	COPB1 (1.8)	GOLPH3L (1.7)	C12orf23 (1.7)		GO:0008202	steroid metabolic process	0.86	>=0.20	CTRL (3.8)	LCAT (3.2)	AGRP (2.9)	CYP27A1 (2.6)	GRB14 (2.4)	EXOC3L1 (2.3)	PEMT (2.2)	KCNK3 (2.0)	PFKFB4 (2.0)	TSNAXIP1 (1.8)		MP:0000511	abnormal intestinal mucosa morphology	0.79	>=0.20	CFTR (3.0)	ZNF579 (2.3)	MEGF9 (2.2)	C11orf9 (2.2)	PRR15L (2.1)	TBX6 (1.9)	AFF1 (1.9)	MOSC1 (1.8)	DCP2 (1.8)	NEGR1 (1.7)
ENSG00000106305	AIMP2 PPI subnetwork	0.9	>=0.20	FAF1 (3.4)	ZNF259 (3.3)	NUDT21 (3.2)	OGFOD1 (3.1)	INHBE (3.0)	DUS2L (2.7)	COPB1 (2.7)	ENSG00000245937 (2.6)	ENSG00000226380 (2.4)	JTB (2.4)		ENSG00000156049	GNA14 PPI subnetwork	0.83	>=0.20	RSPO3 (4.0)	CYP2W1 (3.0)	MRVI1 (3.0)	ANO3 (2.5)	ENSG00000247445 (2.3)	ENSG00000226674 (2.3)	RASA3 (2.2)	SYN2 (2.2)	NR0B2 (2.1)	THRB (2.1)		REACTOME_RNA_POLYMERASE_III_CHAIN_ELONGATION	REACTOME_RNA_POLYMERASE_III_CHAIN_ELONGATION	0.86	>=0.20	BCS1L (3.5)	PINX1 (2.9)	EIF2B1 (2.9)	TUT1 (2.1)	CCDC51 (2.1)	TRMT112 (2.1)	ADAM1 (2.0)	DDX55 (2.0)	KBTBD8 (1.9)	MAPKAPK5 (1.8)		GO:0006164	purine nucleotide biosynthetic process	0.79	>=0.20	HCN4 (3.2)	GAL3ST3 (2.9)	MC4R (2.9)	ENSG00000220069 (2.3)	C4orf44 (2.3)	C16orf92 (2.3)	PMFBP1 (2.2)	DOC2A (1.8)	CAMKV (1.8)	PPM1M (1.7)
GO:0046887	positive regulation of hormone secretion	0.9	>=0.20	PNLIPRP2 (3.8)	O3FAR1 (3.6)	ENSG00000250062 (3.2)	C4orf44 (3.1)	RIC8B (2.8)	GCK (2.8)	NUP210L (2.7)	SYT4 (2.5)	TECTB (2.5)	ACOXL (2.5)		GO:0016514	SWI/SNF complex	0.83	>=0.20	HNRNPUL1 (3.6)	R3HDM2 (3.5)	NCOA5 (3.2)	ENSG00000219491 (2.6)	RAB11B (2.6)	CYP2W1 (2.2)	GTPBP1 (2.2)	ARID1A (2.0)	CEP164 (2.0)	RFXANK (1.9)		GO:0006937	regulation of muscle contraction	0.86	>=0.20	OPTC (3.9)	PDE3A (2.2)	SSPN (2.2)	RILPL1 (2.1)	C16orf86 (2.1)	KCNJ2 (1.8)	ACOXL (1.6)	PLCD4 (1.5)	GATA4 (1.4)	FLRT1 (1.3)		GO:0045103	intermediate filament-based process	0.79	>=0.20	GDPD3 (2.9)	ENSG00000232661 (1.8)	ASZ1 (1.6)	TCTA (1.4)	BANP (1.4)	ENSG00000237773 (1.4)	SYT4 (1.3)	MC4R (1.3)	PTRF (1.3)	NUDCD3 (1.2)
GO:0032633	interleukin-4 production	0.9	>=0.20	IKZF4 (3.2)	ENSG00000214117 (3.2)	RAPGEF6 (3.0)	SKAP1 (2.8)	QRICH2 (2.7)	ENSG00000226752 (2.6)	ENSG00000253734 (2.5)	ENSG00000233723 (2.5)	LRRC36 (2.5)	LRRC29 (2.4)		GO:0046620	regulation of organ growth	0.83	>=0.20	PDE3A (2.8)	HORMAD1 (2.4)	SOST (2.2)	ENSG00000250062 (2.2)	LGR6 (2.0)	NKX3-1 (2.0)	ANKRD19P (1.9)	C11orf9 (1.9)	ENSG00000257711 (1.9)	COLEC11 (1.8)		REACTOME_PURINE_METABOLISM	REACTOME_PURINE_METABOLISM	0.86	>=0.20	TRADD (2.8)	NUTF2 (2.8)	BCS1L (2.6)	ENSG00000245937 (2.4)	MACROD1 (2.3)	PLCD4 (2.2)	PSMB10 (2.1)	ACSL6 (1.9)	C16orf86 (1.8)	FHOD1 (1.7)		ENSG00000168496	FEN1 PPI subnetwork	0.79	>=0.20	UHRF1 (5.1)	HIRIP3 (5.0)	TRAIP (5.0)	PSMC3IP (4.5)	NCAPG (4.1)	RMI1 (3.9)	TUBG1 (3.2)	HMBS (3.0)	IFFO1 (2.4)	PPM1M (1.9)
ENSG00000177425	PAWR PPI subnetwork	0.9	>=0.20	ZBTB46 (3.6)	PVRL2 (3.5)	TRADD (3.0)	SLC26A1 (2.9)	NPC1L1 (2.9)	APOB (2.7)	SLC35C1 (2.6)	TPM1 (2.6)	KLF14 (2.6)	FGL1 (2.4)		ENSG00000176884	GRIN1 PPI subnetwork	0.83	>=0.20	ANO3 (4.4)	STX1A (3.3)	MAPK8IP1 (3.3)	TYRO3 (3.2)	MAS1 (3.2)	MPP2 (3.0)	ITPR1 (2.9)	GNAO1 (2.8)	SYN2 (2.7)	STMN3 (2.7)		REACTOME_PEPTIDE_CHAIN_ELONGATION	REACTOME_PEPTIDE_CHAIN_ELONGATION	0.86	>=0.20	HINT1 (4.1)	NUTF2 (3.0)	TRMT112 (2.3)	RILPL1 (2.1)	CUX2 (1.7)	KIAA0895L (1.4)	AHNAK (1.3)	DPEP2 (1.3)	TSNAXIP1 (1.3)	ERP29 (1.2)		KEGG_PROTEASOME	KEGG_PROTEASOME	0.79	>=0.20	C19orf60 (3.1)	COASY (3.1)	PSMD5 (2.9)	YIF1A (2.8)	NFE2L1 (2.7)	TUBG1 (2.7)	DYNLRB1 (2.6)	FAM134C (2.3)	CDK5RAP3 (2.2)	MLX (2.2)
MP:0004986	abnormal osteoblast morphology	0.9	>=0.20	KDELR3 (4.4)	COPZ2 (4.0)	P4HA2 (3.8)	CTSK (3.5)	FGFR1 (3.2)	TMEM116 (3.2)	ECM2 (3.1)	LRP4 (2.6)	ENSG00000247445 (2.4)	PDGFC (2.4)		ENSG00000148606	POLR3A PPI subnetwork	0.83	>=0.20	HIST2H2BE (7.9)	GPN2 (2.6)	TSEN2 (2.6)	CDAN1 (2.4)	VPS53 (2.2)	BUD13 (2.1)	BTF3P12 (2.0)	CEP164 (2.0)	MEF2BNB (1.9)	DCPS (1.8)		MP:0002090	abnormal vision	0.86	>=0.20	CYP27A1 (4.1)	HSF4 (3.9)	TRIB1 (2.6)	OPTC (2.4)	ENSG00000256234 (2.3)	FAM13A (2.2)	ENSG00000245937 (1.6)	MAFF (1.6)	LYRM7 (1.6)	PTPN11 (1.5)		GO:0021527	spinal cord association neuron differentiation	0.79	>=0.20	ENSG00000247735 (4.2)	BMP8A (3.3)	KIAA1683 (2.9)	ENSG00000182109 (2.6)	KIAA1161 (2.3)	HCN4 (2.3)	PLEKHH3 (1.9)	C16orf92 (1.9)	DNAH1 (1.9)	EBF2 (1.8)
ENSG00000184922	FMNL1 PPI subnetwork	0.9	>=0.20	FERMT3 (4.0)	AKNA (3.9)	MYO1F (3.6)	SUN2 (3.3)	SIPA1 (3.2)	HNRNPUL1 (3.2)	RAB11B (3.1)	ARID1A (3.1)	SP2 (3.0)	CRTC2 (2.8)		GO:0045622	regulation of T-helper cell differentiation	0.83	>=0.20	ENSG00000259530 (4.0)	CD40 (3.0)	IZUMO1 (2.8)	ZC3H12C (2.3)	ENSG00000247445 (2.2)	ENSG00000233559 (2.2)	DSCAML1 (2.1)	ARFRP1 (2.0)	ENSG00000226380 (1.9)	CREB3L4 (1.9)		ENSG00000157240	FZD1 PPI subnetwork	0.86	>=0.20	COL7A1 (3.5)	FLRT1 (3.0)	SPON1 (2.6)	HSF4 (2.3)	IRS1 (2.2)	DMRTA2 (1.9)	EYA2 (1.9)	CUX2 (1.8)	B3GAT3 (1.6)	TUT1 (1.6)		KEGG_LEUKOCYTE_TRANSENDOTHELIAL_MIGRATION	KEGG_LEUKOCYTE_TRANSENDOTHELIAL_MIGRATION	0.79	>=0.20	SEMA3G (3.1)	WNT2 (2.6)	MACF1 (2.5)	ITGB6 (2.4)	TNNC1 (2.4)	PRR15L (2.2)	ENSG00000223561 (2.2)	KIAA0754 (2.2)	MAP3K1 (2.2)	RHOA (2.1)
MP:0001353	increased aggression towards mice	0.9	>=0.20	THRB (5.0)	KLF14 (3.7)	GPER (3.2)	CAMKV (2.9)	SLC18A1 (2.7)	C16orf86 (2.6)	LGR6 (2.6)	C4orf44 (2.6)	DGKQ (2.6)	GPAM (2.4)		MP:0005028	abnormal trophectoderm morphology	0.83	>=0.20	BUD13 (2.8)	RSPO3 (2.6)	C1orf172 (2.4)	ENSG00000233006 (2.4)	OTUD7B (2.1)	GLUL (2.0)	RAB1A (2.0)	HSPA4 (1.9)	ENSG00000259530 (1.9)	NUDT21 (1.8)		GO:0000783	nuclear telomere cap complex	0.86	>=0.20	PARD6A (5.4)	ACD (5.2)	THAP11 (5.1)	TRADD (4.6)	C16orf48 (4.4)	CENPT (4.0)	CTCF (3.7)	NFATC3 (3.7)	ELMO3 (3.6)	EDC4 (3.5)		ENSG00000140400	MAN2C1 PPI subnetwork	0.79	>=0.20	ZNF259 (2.4)	KLHL8 (2.4)	NOP2 (2.1)	BEND3 (2.0)	DCAF16 (2.0)	C5orf35 (2.0)	E2F3 (1.9)	ENSG00000226645 (1.8)	DYNLRB1 (1.8)	ENSG00000226752 (1.7)
MP:0005671	abnormal response to transplant	0.9	>=0.20	GIMAP4 (6.1)	GIMAP7 (5.8)	GIMAP6 (5.0)	SKAP1 (4.7)	PNLIPRP2 (4.1)	CTRL (3.4)	NCOA2 (2.6)	BCL2L11 (2.4)	ENSG00000253792 (2.4)	IGF2R (2.3)		ENSG00000057663	ATG5 PPI subnetwork	0.83	>=0.20	DCPS (2.4)	RAB1A (2.3)	FADS1 (2.2)	JTB (2.2)	FADS2 (2.2)	WBSCR22 (2.2)	ENSG00000235070 (2.2)	ARMC2 (2.0)	CPEB3 (2.0)	NR2C2AP (1.9)		GO:0000782	telomere cap complex	0.86	>=0.20	PARD6A (5.4)	ACD (5.2)	THAP11 (5.1)	TRADD (4.6)	C16orf48 (4.4)	CENPT (4.0)	CTCF (3.7)	NFATC3 (3.7)	ELMO3 (3.6)	EDC4 (3.5)		MP:0004231	abnormal calcium ion homeostasis	0.79	>=0.20	ITGB6 (2.7)	IDUA (2.6)	HYOU1 (2.5)	GGT7 (2.4)	DAGLA (2.2)	NEO1 (2.2)	SUOX (1.9)	TNNC1 (1.8)	NFE2L1 (1.7)	MFSD2A (1.6)
GO:0035145	exon-exon junction complex	0.9	>=0.20	TXNL4B (4.8)	LUC7L2 (3.5)	SNX11 (3.3)	IP6K2 (3.3)	ARFRP1 (3.3)	CBX1 (3.0)	SF3B4 (3.0)	SLC39A1 (2.9)	NISCH (2.8)	TRIT1 (2.7)		GO:0006370	mRNA capping	0.83	>=0.20	ENSG00000233559 (3.1)	RPL27AP (3.0)	BTF3P12 (2.7)	MEF2BNB (2.5)	THOC1 (2.4)	IFT52 (2.4)	C7orf50 (2.2)	FKBP6 (2.2)	VPS53 (2.2)	GPN2 (2.1)		REACTOME_TRANSPORT_OF_MATURE_MRNA_DERIVED_FROM_AN_INTRONLESS_TRANSCRIPT	REACTOME_TRANSPORT_OF_MATURE_MRNA_DERIVED_FROM_AN_INTRONLESS_TRANSCRIPT	0.86	>=0.20	EDC4 (4.1)	NAA25 (3.1)	DHX8 (3.1)	GTF2H3 (3.0)	RQCD1 (2.4)	USP37 (2.4)	MAPKAPK5 (2.4)	ZNF142 (2.4)	TTLL4 (2.3)	DDX28 (2.3)		GO:0004950	chemokine receptor activity	0.79	>=0.20	SKAP1 (4.4)	IKZF4 (2.4)	ENSG00000250616 (2.4)	NRBF2 (2.4)	MYCL1 (2.2)	MC4R (2.1)	TBX6 (1.8)	JMY (1.6)	KDM4B (1.6)	WDR82 (1.6)
ENSG00000082458	DLG3 PPI subnetwork	0.9	>=0.20	ANO3 (5.3)	CAMKV (5.1)	BSN (4.6)	TMEM151A (4.2)	MPP2 (4.1)	CNIH2 (4.0)	HIST2H2BE (3.9)	GNAO1 (3.5)	SYN2 (3.5)	STX1A (3.4)		GO:0004177	aminopeptidase activity	0.83	>=0.20	SLC22A4 (2.8)	TECTB (2.5)	ASAH1 (2.3)	CORO1C (2.1)	PDGFC (1.9)	SMCR5 (1.8)	ENSG00000203644 (1.7)	MTMR11 (1.7)	VCAN (1.7)	KCNU1 (1.6)		ENSG00000151067	CACNA1C PPI subnetwork	0.86	>=0.20	CDC42SE2 (2.9)	PIK3R1 (2.5)	CCDC92 (2.5)	ENSG00000228536 (1.9)	GRB14 (1.9)	ARL15 (1.8)	RRAS2 (1.8)	RLTPR (1.6)	ENSG00000259450 (1.4)	NFATC3 (1.4)		GO:0001637	G-protein coupled chemoattractant receptor activity	0.79	>=0.20	SKAP1 (4.4)	IKZF4 (2.4)	ENSG00000250616 (2.4)	NRBF2 (2.4)	MYCL1 (2.2)	MC4R (2.1)	TBX6 (1.8)	JMY (1.6)	KDM4B (1.6)	WDR82 (1.6)
GO:0033116	endoplasmic reticulum-Golgi intermediate compartment membrane	0.9	>=0.20	TMED2 (5.0)	YIF1A (4.8)	TMEM208 (4.5)	FKBP2 (4.1)	HYOU1 (3.6)	GANAB (3.6)	KDELR3 (3.3)	SHISA5 (3.3)	B3GAT3 (3.3)	BTD (3.3)		ENSG00000100796	SMEK1 PPI subnetwork	0.83	>=0.20	HIST2H2BE (11.9)	MEIS1 (2.4)	RNF157 (2.4)	FAM100B (1.9)	JOSD1 (1.8)	ENSG00000233006 (1.6)	CDAN1 (1.3)	BUD13 (1.3)	LUC7L2 (1.3)	CRTC2 (1.2)		KEGG_CALCIUM_SIGNALING_PATHWAY	KEGG_CALCIUM_SIGNALING_PATHWAY	0.86	>=0.20	PDE3A (2.3)	PLCD4 (2.2)	RILPL1 (1.9)	RLTPR (1.9)	C12orf47 (1.9)	KCNK3 (1.6)	OPTC (1.6)	SLC12A2 (1.5)	ARL15 (1.5)	PIK3R1 (1.4)		ENSG00000206505	HLA-A PPI subnetwork	0.79	>=0.20	SKAP1 (4.3)	YIF1A (3.3)	HTT (2.8)	HYOU1 (2.7)	RAB1B (2.0)	FAM134C (1.7)	ERBB3 (1.6)	PIGU (1.5)	DAG1 (1.4)	PPM1M (1.4)
REACTOME_ACTIVATION_OF_NMDA_RECEPTOR_UPON_GLUTAMATE_BINDING_AND_POSTSYNAPTIC_EVENTS	REACTOME_ACTIVATION_OF_NMDA_RECEPTOR_UPON_GLUTAMATE_BINDING_AND_POSTSYNAPTIC_EVENTS	0.9	>=0.20	BSN (5.2)	CAMKV (3.6)	ANO3 (3.5)	NEGR1 (3.4)	NRXN3 (3.3)	RGS17 (3.0)	TMEM59L (2.9)	GGT7 (2.8)	SLC9A5 (2.8)	ACSL6 (2.6)		ENSG00000167306	MYO5B PPI subnetwork	0.83	>=0.20	HERC1 (3.3)	VPS53 (3.0)	MAPKBP1 (2.5)	UBR1 (2.5)	HSPA4 (2.4)	CEP164 (2.2)	ANKRD19P (2.1)	ITPR1 (2.1)	CMIP (2.0)	DDX17 (1.9)		GO:0033180	proton-transporting V-type ATPase, V1 domain	0.86	>=0.20	ATP6V0D1 (5.5)	FNIP1 (3.2)	HSD11B2 (3.0)	B3GAT3 (2.3)	ENSG00000228536 (2.2)	PLA2G15 (1.9)	ITPR2 (1.8)	NCKIPSD (1.8)	EYA2 (1.5)	ESRP2 (1.4)		GO:0032886	regulation of microtubule-based process	0.79	>=0.20	HMGB3P1 (3.2)	ENSG00000232661 (2.8)	DCAF16 (2.2)	TRAIP (2.1)	LCORL (2.1)	RMI1 (2.0)	MEGF9 (1.9)	PSMC3IP (1.9)	LINGO2 (1.8)	TMEM175 (1.7)
ENSG00000186468	RPS23 PPI subnetwork	0.9	>=0.20	ENSG00000220069 (3.4)	RPL27AP (3.3)	ENSG00000219491 (2.8)	HNRNPK (2.8)	ENSG00000226334 (2.8)	JOSD1 (2.8)	HIST2H2BE (2.7)	HINT1 (2.6)	BTF3P12 (2.6)	AHNAK (2.3)		REACTOME_RNA_POLYMERASE_I_TRANSCRIPTION_TERMINATION	REACTOME_RNA_POLYMERASE_I_TRANSCRIPTION_TERMINATION	0.83	>=0.20	BTF3P12 (3.9)	RBBP5 (3.1)	IFT52 (3.0)	TSEN2 (2.2)	NR2C2AP (2.1)	RRN3 (2.0)	FKBP6 (1.9)	RRAS2 (1.9)	AXL (1.9)	BUD13 (1.9)		ENSG00000078018	MAP2 PPI subnetwork	0.86	>=0.20	NCKIPSD (2.5)	CCDC92 (2.1)	RLTPR (2.0)	CDC42SE2 (1.9)	AHNAK (1.9)	SLC9A5 (1.7)	FLRT1 (1.7)	BAIAP2L2 (1.6)	C12orf51 (1.5)	PFKFB4 (1.5)		GO:0005680	anaphase-promoting complex	0.79	>=0.20	NCAPG (4.4)	TMEM175 (4.0)	TRAIP (3.1)	TUBG1 (2.6)	CDK5RAP3 (2.5)	DCAF16 (2.4)	UHRF1 (2.2)	STAG1 (2.0)	PCCB (2.0)	GRK4 (1.9)
ENSG00000065609	SNAP91 PPI subnetwork	0.9	>=0.20	UBA7 (2.9)	RIC8B (2.8)	ENSG00000223561 (2.7)	PGS1 (2.7)	MET (2.7)	ENSG00000124915 (2.6)	ENSG00000226648 (2.6)	PSMB10 (2.6)	RNF157 (2.5)	PEPD (2.5)		ENSG00000175866	BAIAP2 PPI subnetwork	0.83	>=0.20	CYP2W1 (3.7)	NCOA2 (3.6)	C1orf172 (3.1)	SNX13 (3.0)	ARID1A (2.6)	ZHX3 (2.6)	VPS37D (2.5)	SLC22A5 (2.3)	C11orf9 (2.3)	INSR (2.2)		REACTOME_RNA_POLYMERASE_I_PROMOTER_CLEARANCE	REACTOME_RNA_POLYMERASE_I_PROMOTER_CLEARANCE	0.86	>=0.20	DDX55 (3.4)	ZNF335 (2.6)	ENSG00000253792 (1.8)	RNF25 (1.6)	THAP11 (1.6)	E2F4 (1.5)	ENSG00000235070 (1.5)	CCDC51 (1.4)	DHX8 (1.4)	CDKN2C (1.4)		ENSG00000129625	REEP5 PPI subnetwork	0.79	>=0.20	TMEM219 (3.8)	ACSS2 (3.6)	YIF1A (3.0)	BTD (2.6)	LPAR5 (2.6)	SNX11 (2.6)	TMEM106B (2.6)	NPC1 (2.4)	REEP3 (2.1)	C16orf92 (1.9)
GO:0016597	amino acid binding	0.9	>=0.20	DMGDH (5.4)	BHMT (5.0)	DAO (4.4)	APOC4 (4.1)	PCK1 (3.7)	APOA5 (3.7)	SLC26A1 (3.4)	LPA (3.3)	GLYCTK (3.3)	PEMT (3.1)		GO:0001523	retinoid metabolic process	0.83	>=0.20	PNLIPRP2 (4.8)	SLC16A9 (2.8)	ENSG00000247445 (2.4)	GCK (2.2)	C11orf9 (2.1)	ECM2 (2.0)	EYA2 (2.0)	FUT1 (1.8)	COLEC11 (1.7)	SPTBN5 (1.7)		ENSG00000105176	URI1 PPI subnetwork	0.86	>=0.20	ATXN2 (2.6)	ACD (2.3)	FAF1 (1.9)	MAPKAPK5 (1.9)	STIP1 (1.8)	MPDZ (1.7)	ARL15 (1.6)	RNF25 (1.6)	PINX1 (1.5)	PEMT (1.5)		ENSG00000077549	CAPZB PPI subnetwork	0.79	>=0.20	RHOA (3.9)	CAPZA2 (3.1)	RBMS1 (2.9)	HNRNPK (2.9)	TWF2 (2.9)	PLK2 (2.5)	MACF1 (2.5)	CHD4 (2.5)	ALDOA (2.4)	C3orf54 (2.3)
ENSG00000007047	MARK4 PPI subnetwork	0.9	>=0.20	CORO1C (3.8)	PTPN11 (3.1)	CELSR3 (2.8)	SACS (2.7)	MB (2.6)	BICD2 (2.4)	SLC35C1 (2.4)	TP53INP2 (2.3)	NUTF2 (2.3)	FAM65A (2.3)		GO:0035567	non-canonical Wnt receptor signaling pathway	0.83	>=0.20	ENSG00000227143 (4.2)	ENSG00000228274 (2.7)	SPON1 (2.4)	GLI2 (2.4)	HORMAD1 (2.3)	BNC2 (2.1)	TYRO3 (2.0)	MAPKBP1 (2.0)	CREB3L4 (1.7)	PIGC (1.7)		ENSG00000149806	FAU PPI subnetwork	0.86	>=0.20	HINT1 (4.1)	NUTF2 (3.1)	FAF1 (2.5)	TRMT112 (2.0)	ADAM1 (2.0)	NAA25 (1.9)	THAP11 (1.8)	CUX2 (1.8)	EIF2B1 (1.6)	AHNAK (1.6)		GO:0015149	hexose transmembrane transporter activity	0.79	>=0.20	SLC37A4 (3.3)	NPC1L1 (3.2)	SLC22A2 (3.0)	BHMT (2.3)	GGT7 (2.3)	TMEM175 (1.9)	DMGDH (1.9)	MFSD2A (1.8)	C16orf92 (1.8)	GLYCTK (1.7)
REACTOME_MITOCHONDRIAL_TRNA_AMINOACYLATION	REACTOME_MITOCHONDRIAL_TRNA_AMINOACYLATION	0.9	>=0.20	CCDC51 (5.8)	BCS1L (4.4)	APEH (4.4)	RFT1 (4.0)	DHODH (3.8)	COASY (3.7)	SNX14 (3.7)	UQCRC1 (3.6)	BBS2 (3.5)	PCCB (3.3)		ENSG00000101849	TBL1X PPI subnetwork	0.83	>=0.20	HIST2H2BE (4.2)	SREBF1 (2.4)	SNX13 (2.0)	IGF2R (2.0)	LUC7L2 (2.0)	ABP1 (1.9)	FUT1 (1.8)	TMCC1 (1.7)	GPER (1.7)	CRTC2 (1.7)		ENSG00000085511	MAP3K4 PPI subnetwork	0.86	>=0.20	C12orf51 (2.6)	MED9 (2.3)	MAFF (2.1)	RASD1 (1.9)	NCKIPSD (1.8)	TNFAIP8 (1.7)	PEMT (1.7)	TRADD (1.7)	CDKN2C (1.7)	CCDC51 (1.7)		ENSG00000163737	PF4 PPI subnetwork	0.79	>=0.20	BTD (3.5)	HCN4 (3.0)	ENSG00000250616 (3.0)	MYCL1 (2.2)	TAOK2 (2.0)	SLC22A3 (1.9)	ACSS2 (1.8)	NUCKS1 (1.7)	SKAP1 (1.7)	C5orf35 (1.6)
GO:0045087	innate immune response	0.91	>=0.20	UBA7 (5.9)	SHISA5 (4.8)	TRAFD1 (3.9)	C5orf56 (3.8)	PSMB10 (3.3)	CTSS (3.0)	SNX10 (2.6)	LPA (2.5)	PRAM1 (2.4)	MYO1F (2.3)		ENSG00000118181	RPS25 PPI subnetwork	0.83	>=0.20	RPL27AP (4.2)	ENSG00000219491 (3.2)	ENSG00000226334 (2.9)	HIST2H2BE (2.7)	BTF3P12 (2.4)	ANKRD19P (2.2)	TOMM22 (2.2)	TOP1 (2.0)	SNX13 (1.7)	RRN3 (1.7)		GO:0070403	NAD+ binding	0.86	>=0.20	FNIP1 (3.1)	BAD (3.0)	PEPD (2.7)	DNAJC4 (2.6)	ACAD10 (2.3)	THAP11 (2.2)	RRAS2 (2.0)	MACROD1 (1.8)	PSKH1 (1.8)	PLA2G6 (1.6)		REACTOME_APC:CDC20_MEDIATED_DEGRADATION_OF_NEK2A	REACTOME_APC:CDC20_MEDIATED_DEGRADATION_OF_NEK2A	0.79	>=0.20	NCAPG (5.0)	TMEM175 (3.9)	TRAIP (3.7)	UHRF1 (2.9)	C18orf8 (2.6)	TUBG1 (2.3)	SNX14 (2.2)	BAP1 (2.0)	ENSG00000253734 (1.8)	NICN1 (1.7)
REACTOME_HIGHLY_CALCIUM_PERMEABLE_POSTSYNAPTIC_NICOTINIC_ACETYLCHOLINE_RECEPTORS	REACTOME_HIGHLY_CALCIUM_PERMEABLE_POSTSYNAPTIC_NICOTINIC_ACETYLCHOLINE_RECEPTORS	0.91	>=0.20	SLC18A1 (4.6)	HCN4 (4.2)	IFFO1 (3.3)	ROM1 (3.2)	SYN2 (3.1)	FAM57B (3.0)	RGS17 (2.9)	STAC3 (2.6)	ENSG00000233006 (2.5)	PDE3A (2.5)		GO:0043029	T cell homeostasis	0.83	>=0.20	INPP4B (2.9)	DDB2 (2.7)	ENSG00000219491 (2.4)	RNF157 (2.4)	FAM100B (2.2)	ARFRP1 (1.8)	JTB (1.6)	GIMAP4 (1.6)	GIMAP7 (1.6)	CYP2W1 (1.6)		ENSG00000139112	GABARAPL1 PPI subnetwork	0.86	>=0.20	ATP6V0D1 (3.8)	CCDC51 (2.7)	IP6K2 (2.3)	CPEB4 (1.8)	EIF2B1 (1.7)	RNF25 (1.7)	SLC26A6 (1.7)	TRAFD1 (1.6)	ENSG00000245937 (1.6)	GATA4 (1.6)		ENSG00000169021	UQCRFS1 PPI subnetwork	0.79	>=0.20	PCCB (3.1)	APEH (3.1)	GSS (2.6)	SLC22A3 (2.6)	ENSG00000247735 (2.3)	PPM1M (2.3)	TP53INP2 (2.1)	HP (2.0)	WDR82 (2.0)	CAPZA2 (1.9)
ENSG00000111652	COPS7A PPI subnetwork	0.91	>=0.20	CAPZA2 (3.9)	DCPS (3.5)	VPS11 (3.2)	PSMD12 (3.2)	ARFGAP2 (2.8)	ENSG00000220069 (2.7)	IFT52 (2.5)	GSS (2.5)	MACROD1 (2.4)	PNPO (2.4)		ENSG00000140564	FURIN PPI subnetwork	0.83	>=0.20	COL18A1 (3.8)	FAM101B (3.7)	MAPKBP1 (3.6)	VCAN (2.5)	FZD9 (2.5)	SUN2 (2.3)	SPRY4 (2.3)	BICD2 (2.2)	SSH1 (2.2)	LRP4 (2.2)		GO:0033043	regulation of organelle organization	0.86	>=0.20	CENPT (3.1)	FAM65A (2.8)	PLCB3 (2.6)	PSKH1 (2.0)	ENSG00000259471 (1.8)	C12orf51 (1.7)	ATXN2 (1.6)	KIAA0895L (1.6)	BMF (1.5)	CDKN2C (1.5)		GO:0048024	regulation of nuclear mRNA splicing, via spliceosome	0.79	>=0.20	HNRNPK (3.7)	NISCH (2.8)	AMT (2.6)	BPTF (2.4)	RHOA (2.4)	BANP (1.9)	BUD13 (1.9)	WDR82 (1.9)	DNAH1 (1.8)	CDK5RAP3 (1.8)
GO:0006488	dolichol-linked oligosaccharide biosynthetic process	0.91	>=0.20	YIF1A (4.2)	TBL2 (4.0)	KDELR3 (3.9)	TCTA (3.8)	SLC35C1 (3.8)	PIGU (3.7)	DNAJC30 (3.6)	JTB (3.6)	ENSG00000259530 (3.6)	RFT1 (3.6)		MP:0004770	abnormal synaptic vesicle recycling	0.83	>=0.20	SV2A (4.5)	MEF2BNB (4.3)	MPP2 (4.0)	GCK (3.6)	GNAO1 (3.5)	STX1A (3.3)	SYN2 (3.3)	RNF157 (3.1)	MAPK8IP1 (3.1)	CNTN2 (2.8)		GO:0030149	sphingolipid catabolic process	0.86	>=0.20	CTRL (4.4)	ERP29 (3.3)	PLA2G15 (2.8)	TCTN2 (2.6)	FAM109A (2.5)	LRRC29 (2.3)	ENSG00000235538 (2.1)	KCNK7 (2.1)	CYP27A1 (1.9)	PEPD (1.9)		GO:0048871	multicellular organismal homeostasis	0.79	>=0.20	ENSG00000247853 (3.2)	BSN-AS2 (3.2)	ENSG00000232661 (3.1)	ENSG00000223561 (2.5)	CFTR (2.0)	IDUA (1.9)	PRR15L (1.9)	LPL (1.7)	COLQ (1.6)	KIAA1683 (1.5)
ENSG00000178127	NDUFV2 PPI subnetwork	0.91	>=0.20	UQCRC1 (5.2)	PRDX5 (5.0)	HINT1 (4.5)	FKBP2 (4.1)	DYNLRB1 (3.9)	ESRRA (3.3)	C19orf60 (3.1)	MEF2BNB (2.9)	PCCB (2.9)	TMEM208 (2.9)		ENSG00000065618	COL17A1 PPI subnetwork	0.83	>=0.20	SFN (7.7)	C1orf172 (4.9)	PVRL2 (3.1)	LGR6 (2.7)	AXL (2.7)	COL18A1 (2.7)	CYP2W1 (2.3)	ABP1 (2.3)	PLAUR (2.0)	MAPKBP1 (2.0)		GO:0046466	membrane lipid catabolic process	0.86	>=0.20	CTRL (4.4)	ERP29 (3.3)	PLA2G15 (2.8)	TCTN2 (2.6)	FAM109A (2.5)	LRRC29 (2.3)	ENSG00000235538 (2.1)	KCNK7 (2.1)	CYP27A1 (1.9)	PEPD (1.9)		ENSG00000038427	VCAN PPI subnetwork	0.79	>=0.20	WNT2 (3.4)	ZFPM2 (2.6)	COPZ2 (2.2)	TRPS1 (2.1)	AHR (1.9)	GLYCTK-AS1 (1.8)	COLQ (1.7)	CRLF1 (1.7)	CFTR (1.7)	NEGR1 (1.6)
GO:0045622	regulation of T-helper cell differentiation	0.91	>=0.20	SNX11 (4.0)	ENSG00000259530 (4.0)	CD40 (3.0)	IZUMO1 (2.8)	PGS1 (2.3)	ZC3H12C (2.3)	ENSG00000247445 (2.2)	ENSG00000233559 (2.2)	DSCAML1 (2.1)	ARFRP1 (2.0)		MP:0004919	abnormal positive T cell selection	0.83	>=0.20	GIMAP7 (5.5)	GIMAP6 (5.1)	PLCG1 (4.5)	GIMAP4 (4.4)	INPP4B (3.7)	MYO1F (3.5)	CTSS (2.8)	RRAS2 (2.3)	AKNA (2.2)	PDE3B (2.1)		GO:0018149	peptide cross-linking	0.86	>=0.20	KCNK7 (3.2)	ENSG00000253695 (2.9)	ESRP2 (2.8)	ENSG00000259450 (1.7)	OPTC (1.6)	ENSG00000235070 (1.3)	ACOXL (1.3)	ENSG00000245937 (1.3)	CCDC92 (1.3)	DNAH10 (1.3)		GO:0001936	regulation of endothelial cell proliferation	0.79	>=0.20	ENSG00000226645 (3.3)	ENSG00000247735 (2.9)	NUDT2 (2.5)	NT5E (2.4)	BACE2 (2.1)	MCC (2.1)	RGS12 (2.0)	TBX6 (2.0)	ENSG00000182109 (2.0)	DAGLA (1.9)
MP:0003216	absence seizures	0.91	>=0.20	SLC9A5 (3.9)	SYN2 (3.8)	TMEM59L (3.7)	NRXN3 (3.7)	STMN3 (3.5)	DAO (3.3)	RIT2 (3.3)	BSN (3.2)	ACSL6 (3.0)	FAM57B (2.8)		ENSG00000071537	SEL1L PPI subnetwork	0.83	>=0.20	ATG13 (3.9)	CLPTM1 (2.9)	YKT6 (2.8)	GOLPH3L (2.6)	ENSG00000219491 (2.5)	COPB1 (2.4)	ZDHHC18 (2.2)	PSMD12 (2.2)	FUT2 (2.1)	WBSCR22 (2.1)		GO:0005104	fibroblast growth factor receptor binding	0.86	>=0.20	HMGA2 (2.6)	GATA6 (1.8)	GRB14 (1.8)	ENSG00000253695 (1.6)	ENSG00000259471 (1.6)	IRS1 (1.5)	PTPN11 (1.5)	ALDH2 (1.4)	SLC12A4 (1.4)	DNAH10 (1.3)		ENSG00000105372	RPS19 PPI subnetwork	0.79	>=0.20	HNRNPK (3.8)	ENSG00000220069 (3.4)	SYNCRIP (2.3)	NOP2 (2.2)	RHOA (2.0)	TRIT1 (1.9)	SF3B2 (1.8)	JMY (1.5)	CDK5RAP3 (1.4)	GALNT2 (1.4)
REACTOME_PURINE_RIBONUCLEOSIDE_MONOPHOSPHATE_BIOSYNTHESIS	REACTOME_PURINE_RIBONUCLEOSIDE_MONOPHOSPHATE_BIOSYNTHESIS	0.91	>=0.20	BCS1L (4.0)	NUTF2 (3.6)	TSEN2 (3.1)	DHODH (3.1)	ENSG00000245937 (2.7)	SLC19A1 (2.6)	NOP2 (2.5)	APEH (2.5)	BCL2L11 (2.5)	C5orf35 (2.4)		ENSG00000103351	CLUAP1 PPI subnetwork	0.83	>=0.20	NUDT21 (3.0)	HORMAD1 (2.7)	UBR1 (2.6)	KCNU1 (2.6)	NKX3-1 (2.5)	BUD13 (2.1)	AMFR (2.1)	IFT52 (2.0)	PDE3A (2.0)	BBS2 (1.9)		GO:0042537	benzene-containing compound metabolic process	0.86	>=0.20	KCNK3 (3.2)	AGRP (3.2)	KLF14 (3.1)	ACOXL (2.7)	DNAH10 (2.5)	ZDHHC1 (2.3)	ENSG00000254235 (2.1)	KCTD19 (2.0)	CELSR3 (1.5)	HSF4 (1.2)		GO:0032982	myosin filament	0.79	>=0.20	TNNC1 (8.7)	COLQ (3.7)	PPP2R3A (3.4)	IFFO1 (2.3)	EBF2 (2.1)	NFE2L1 (1.7)	ENSG00000223561 (1.5)	MYCL1 (1.4)	LPAL2 (1.4)	GKAP1 (1.3)
GO:0005104	fibroblast growth factor receptor binding	0.91	>=0.20	EBF2 (4.1)	C22orf31 (4.1)	ZNRF3 (3.7)	LGR6 (3.1)	FGFR1 (3.0)	RSPO3 (3.0)	FST (2.9)	HMGA2 (2.6)	DAO (2.5)	GLI2 (2.5)		GO:0032946	positive regulation of mononuclear cell proliferation	0.83	>=0.20	ENSG00000226380 (2.8)	INPP4B (2.8)	CD40 (2.6)	ABP1 (2.2)	ENSG00000246283 (2.1)	ZC3H12C (2.0)	AKNA (2.0)	CYP2W1 (2.0)	INHBC (1.9)	ARFRP1 (1.9)		GO:0003012	muscle system process	0.86	>=0.20	OPTC (4.7)	PLCD4 (3.2)	SSPN (3.2)	MACROD1 (2.6)	RILPL1 (2.5)	C16orf86 (2.4)	NOL3 (2.1)	PDE3A (1.9)	ACOXL (1.8)	KCNK3 (1.4)		ENSG00000153162	BMP6 PPI subnetwork	0.79	>=0.20	NEO1 (3.0)	MCC (2.7)	KIAA1161 (2.6)	TRPS1 (2.5)	ITGB6 (2.4)	RBMS1 (2.3)	NEGR1 (2.0)	LINGO2 (2.0)	PPP2R3A (1.9)	DAGLA (1.9)
ENSG00000075188	NUP37 PPI subnetwork	0.91	>=0.20	NCAPG (7.3)	CEP55 (7.1)	TRAIP (6.4)	CENPP (5.3)	MYBL2 (5.1)	CKAP5 (4.9)	UHRF1 (4.7)	FEN1 (4.5)	PSMC3IP (4.4)	CENPT (4.1)		ENSG00000197860	SGTB PPI subnetwork	0.83	>=0.20	ZGPAT (3.1)	FAM100B (2.5)	SPON1 (2.4)	CTSK (2.4)	ECM2 (2.4)	MARCH5 (2.4)	PIGC (2.4)	RAB3IL1 (2.0)	FEN1 (1.9)	TNKS2 (1.9)		GO:0016471	vacuolar proton-transporting V-type ATPase complex	0.86	>=0.20	HSD11B2 (6.8)	ATP6V0D1 (3.4)	TMEM116 (3.1)	ENSG00000228536 (2.6)	ENSG00000259450 (2.5)	FAM65A (2.4)	ITPR2 (2.2)	GRB14 (2.0)	CUX2 (1.8)	AGRP (1.8)		GO:0032432	actin filament bundle	0.79	>=0.20	TNNC1 (4.3)	PTRF (4.1)	MACF1 (3.2)	INPP5A (3.1)	KIAA0754 (3.0)	TWF2 (2.7)	PPM1M (2.6)	PPP2R3A (2.6)	NPC1L1 (2.2)	PACS1 (2.1)
MP:0001364	decreased anxiety-related response	0.91	>=0.20	CAMKV (4.1)	ANO3 (4.0)	SYN2 (3.9)	GNAO1 (3.7)	BSN (3.6)	MPP2 (3.5)	SPON1 (3.4)	MAPK8IP1 (3.3)	TMEM151A (3.3)	C4orf44 (3.1)		ENSG00000070182	SPTB PPI subnetwork	0.83	>=0.20	TMCC2 (7.1)	TPM3 (3.8)	GNAO1 (3.6)	MB (3.4)	MARCH2 (3.4)	RAB3IL1 (3.2)	SGCG (2.8)	ARHGAP1 (2.8)	SLC22A4 (2.7)	SLC16A9 (2.7)		GO:0090257	regulation of muscle system process	0.86	>=0.20	OPTC (3.7)	PDE3A (2.4)	SSPN (2.1)	C16orf86 (2.0)	PLCD4 (1.8)	RILPL1 (1.7)	EXOC3L1 (1.6)	GATA4 (1.6)	KCNJ2 (1.4)	CELSR3 (1.4)		ENSG00000165996	PTPLA PPI subnetwork	0.79	>=0.20	MEGF9 (3.3)	REEP3 (3.0)	HSD17B1 (2.6)	ITCH (2.5)	ENSG00000247853 (2.5)	ARNTL (2.4)	TP53INP2 (2.3)	MAP1LC3A (1.9)	HACL1 (1.8)	DYNLRB1 (1.7)
ENSG00000137841	PLCB2 PPI subnetwork	0.91	>=0.20	INPP5A (3.7)	ARL15 (3.4)	ITPR1 (3.4)	UBA7 (3.3)	CPEB3 (2.8)	TNKS2 (2.8)	PHF7 (2.7)	DGKQ (2.5)	NUDCD3 (2.5)	GIMAP7 (2.5)		GO:0006140	regulation of nucleotide metabolic process	0.83	>=0.20	ZHX3 (2.8)	ZBTB46 (2.2)	ANO3 (2.1)	JOSD1 (2.0)	MPP2 (1.9)	ADAMTS10 (1.9)	DNM3 (1.9)	ENSG00000226674 (1.8)	LPIN3 (1.7)	DENND4B (1.7)		REACTOME_CAM_PATHWAY	REACTOME_CAM_PATHWAY	0.87	>=0.20	PDE3A (3.4)	NCKIPSD (3.3)	SH2B3 (2.8)	SLC9A5 (2.7)	CCDC92 (2.1)	ENSG00000235538 (2.0)	PLA2G15 (1.8)	SLC26A6 (1.8)	FHOD1 (1.8)	BAIAP2L2 (1.8)		GO:0042088	T-helper 1 type immune response	0.79	>=0.20	SNX11 (3.4)	PGS1 (2.6)	CATSPER1 (2.6)	C5orf35 (2.1)	ENSG00000243224 (2.0)	IKZF4 (1.9)	MFSD2A (1.8)	DENND1A (1.7)	ENSG00000124915 (1.6)	TMEM219 (1.6)
GO:0030901	midbrain development	0.91	>=0.20	DMRTA2 (5.5)	GLYCTK-AS1 (3.1)	DNAH1 (2.9)	EYA2 (2.9)	RFX4 (2.7)	ZDHHC1 (2.7)	PLEKHH3 (2.7)	ENSG00000214117 (2.6)	TSNAXIP1 (2.6)	ENSG00000253695 (2.5)		ENSG00000160087	UBE2J2 PPI subnetwork	0.83	>=0.20	ENSG00000219491 (3.4)	COPB1 (3.0)	YKT6 (2.8)	ARFGAP2 (2.3)	ZHX3 (2.2)	WBSCR22 (2.1)	ZGPAT (2.0)	HERC1 (2.0)	SACS (2.0)	OGFOD1 (1.9)		REACTOME_CALMODULIN_INDUCED_EVENTS	REACTOME_CALMODULIN_INDUCED_EVENTS	0.87	>=0.20	PDE3A (3.4)	NCKIPSD (3.3)	SH2B3 (2.8)	SLC9A5 (2.7)	CCDC92 (2.1)	ENSG00000235538 (2.0)	PLA2G15 (1.8)	SLC26A6 (1.8)	FHOD1 (1.8)	BAIAP2L2 (1.8)		REACTOME_PEPTIDE_LIGAND:BINDING_RECEPTORS	REACTOME_PEPTIDE_LIGAND:BINDING_RECEPTORS	0.79	>=0.20	MC4R (2.7)	CAMKV (2.6)	HCN4 (2.4)	DOC2A (2.3)	C4orf44 (2.3)	PCDH17 (2.0)	IKZF4 (1.8)	KIAA1683 (1.6)	TMEM59L (1.6)	ENSG00000233723 (1.6)
ENSG00000137955	RABGGTB PPI subnetwork	0.91	>=0.20	CTRL (3.4)	KDELR3 (3.4)	ZFP64 (3.1)	BTD (2.5)	TCTA (2.4)	RAB1A (2.4)	ARNTL (2.3)	LACTB (2.3)	TRPT1 (2.3)	CPEB4 (2.2)		GO:0016502	nucleotide receptor activity	0.83	>=0.20	PDE3B (4.4)	CTSS (3.2)	MYO1F (3.2)	RAB3IL1 (3.0)	GIMAP6 (2.8)	GIMAP4 (2.4)	CSGALNACT1 (2.2)	INPP4B (2.1)	MRVI1 (2.1)	PIGC (1.9)		GO:0006493	protein O-linked glycosylation	0.87	>=0.20	KCTD19 (3.7)	ZNF664 (3.0)	B3GAT3 (2.4)	SLC12A2 (2.4)	PLA2G6 (2.1)	DNAJC4 (1.9)	PCNXL3 (1.8)	PLEKHG4 (1.8)	PSKH1 (1.8)	ROM1 (1.8)		GO:0002711	positive regulation of T cell mediated immunity	0.79	>=0.20	C16orf92 (3.6)	ENSG00000243224 (2.8)	BMP8A (2.6)	TMPRSS3 (2.3)	BSN-AS2 (2.3)	IKZF4 (2.2)	KIAA0754 (2.1)	ENSG00000235300 (2.1)	GLYCTK-AS1 (2.1)	SNX11 (1.9)
ENSG00000163440	PDCL2 PPI subnetwork	0.91	>=0.20	STIP1 (4.8)	HSPA4 (3.7)	NAA25 (3.6)	COPB1 (3.5)	GSS (3.3)	ZNF259 (2.5)	PSMD5 (2.3)	EIF2B1 (2.3)	PSMD12 (2.2)	HNRNPK (2.2)		GO:0001614	purinergic nucleotide receptor activity	0.83	>=0.20	PDE3B (4.4)	CTSS (3.2)	MYO1F (3.2)	RAB3IL1 (3.0)	GIMAP6 (2.8)	GIMAP4 (2.4)	CSGALNACT1 (2.2)	INPP4B (2.1)	MRVI1 (2.1)	PIGC (1.9)		GO:0001669	acrosomal vesicle	0.87	>=0.20	KCTD19 (4.1)	LRRC36 (2.7)	LRRC29 (2.6)	DPEP3 (2.6)	TCTN2 (2.4)	TSNAXIP1 (1.7)	ADAM1 (1.6)	C16orf86 (1.5)	SLC12A4 (1.5)	ERP29 (1.5)		ENSG00000136271	DDX56 PPI subnetwork	0.79	>=0.20	ZNF259 (4.8)	NOP2 (4.7)	TRIT1 (3.7)	BEND3 (3.4)	DHODH (3.0)	DHX38 (2.8)	SF3B2 (2.7)	SYNCRIP (2.1)	CHD4 (1.6)	ENSG00000226645 (1.5)
ENSG00000138709	LARP1B PPI subnetwork	0.91	>=0.20	HIST2H2BE (3.9)	TOP1 (3.9)	NAA25 (3.5)	RRN3 (3.1)	BCS1L (3.1)	DDX55 (3.1)	DHX8 (3.0)	ZNF259 (3.0)	EIF2B1 (3.0)	STIP1 (2.9)		GO:0048715	negative regulation of oligodendrocyte differentiation	0.83	>=0.20	ENSG00000225063 (3.5)	FGFBP3 (3.5)	ENSG00000233559 (3.3)	LINC00311 (3.0)	ENSG00000226674 (2.6)	ANKRD19P (2.6)	ENSG00000246283 (2.2)	LRP4 (1.9)	SPON1 (1.8)	RFX4 (1.8)		ENSG00000154162	CDH12 PPI subnetwork	0.87	>=0.20	LCAT (4.3)	CYP27A1 (2.3)	TTLL4 (2.3)	CYTL1 (2.2)	CUX2 (2.2)	GPR137 (2.1)	ENSG00000259450 (2.0)	EXOC3L1 (2.0)	DPEP2 (1.9)	SETBP1 (1.9)		ENSG00000198886	MT-ND4 PPI subnetwork	0.79	>=0.20	DYNLRB1 (3.8)	C19orf60 (3.6)	PCCB (3.3)	YIF1A (2.5)	ALDOA (2.4)	TMEM106B (2.0)	TP53INP2 (1.8)	ACSS2 (1.7)	ASZ1 (1.6)	GAL3ST3 (1.4)
ENSG00000206439	TNF PPI subnetwork	0.91	>=0.20	PSMB10 (4.1)	AXL (3.0)	RELB (3.0)	RELA (2.9)	C5orf56 (2.9)	UBA7 (2.8)	ZDHHC1 (2.6)	CTSK (2.6)	ANKRD28 (2.6)	PRDX5 (2.5)		ENSG00000112079	STK38 PPI subnetwork	0.83	>=0.20	FAM101B (2.3)	SNX10 (2.3)	CORO1C (2.2)	MARCH2 (2.1)	INPP4B (2.1)	PDE3B (2.1)	SUN2 (2.1)	ENSG00000235070 (2.0)	AKNA (1.9)	TOP1 (1.9)		ENSG00000039560	RAI14 PPI subnetwork	0.87	>=0.20	PLCB3 (3.4)	RRAS2 (2.7)	BAIAP2L2 (2.3)	CCDC92 (2.2)	RILPL1 (1.9)	MAP3K11 (1.9)	ZNF664 (1.8)	VIL1 (1.8)	TRADD (1.7)	AHNAK (1.7)		MP:0005449	abnormal food intake	0.79	>=0.20	CAMKV (2.7)	GPAM (2.7)	C4orf44 (2.3)	PMFBP1 (2.0)	GALNT2 (1.9)	MC4R (1.9)	TMEM59L (1.9)	LPL (1.8)	NEGR1 (1.8)	MOSC1 (1.7)
ENSG00000206328	ENSG00000206328 PPI subnetwork	0.91	>=0.20	PSMB10 (4.1)	AXL (3.0)	RELB (3.0)	RELA (2.9)	C5orf56 (2.9)	UBA7 (2.8)	ZDHHC1 (2.6)	CTSK (2.6)	ANKRD28 (2.6)	PRDX5 (2.5)		MP:0008866	chromosomal instability	0.83	>=0.20	FEN1 (5.6)	MYBL2 (4.4)	CEP55 (4.0)	BAZ1B (3.2)	DDB2 (3.0)	CENPP (2.8)	PCM1 (2.5)	CKAP5 (2.3)	DMC1 (2.3)	CDAN1 (2.3)		REACTOME_FGFR1_LIGAND_BINDING_AND_ACTIVATION	REACTOME_FGFR1_LIGAND_BINDING_AND_ACTIVATION	0.87	>=0.20	HMGA2 (3.2)	ENSG00000259471 (3.1)	ETV4 (1.7)	PLCD4 (1.6)	SLC9A5 (1.6)	MAFF (1.5)	TUT1 (1.4)	KCNK7 (1.3)	PINX1 (1.3)	PTPN11 (1.3)		ENSG00000186871	ERCC6L PPI subnetwork	0.79	>=0.20	NCAPG (7.8)	TRAIP (6.5)	UHRF1 (4.7)	PSMC3IP (4.2)	HIRIP3 (3.9)	NUCKS1 (3.1)	RMI1 (3.0)	HMGB3P1 (2.7)	TUBG1 (2.5)	HMBS (1.8)
ENSG00000204490	TNF PPI subnetwork	0.91	>=0.20	PSMB10 (4.1)	AXL (3.0)	RELB (3.0)	RELA (2.9)	C5orf56 (2.9)	UBA7 (2.8)	ZDHHC1 (2.6)	CTSK (2.6)	ANKRD28 (2.6)	PRDX5 (2.5)		GO:0048663	neuron fate commitment	0.83	>=0.20	FGFBP3 (3.8)	ENSG00000226334 (3.5)	RFX4 (3.1)	FZD9 (3.0)	DMRT2 (2.4)	ENSG00000233006 (2.2)	O3FAR1 (2.1)	STMN3 (2.1)	ENSG00000228274 (1.7)	ANKRD19P (1.7)		ENSG00000161835	GRASP PPI subnetwork	0.87	>=0.20	RLTPR (2.5)	L3MBTL3 (2.5)	ENSG00000259450 (2.1)	CUX2 (2.0)	KIAA0895L (1.5)	ARL15 (1.4)	EML3 (1.4)	BAD (1.3)	PIK3R1 (1.3)	FLRT1 (1.3)		MP:0008215	decreased immature B cell number	0.79	>=0.20	GALNT2 (2.7)	SKAP1 (2.6)	TMPRSS3 (2.5)	COLQ (2.3)	IKZF4 (2.1)	DNAH1 (2.1)	JMJD1C (2.0)	AFF1 (1.9)	UBA7 (1.6)	MAP3K1 (1.6)
MP:0000885	ectopic Purkinje cell	0.91	>=0.20	NEO1 (3.6)	RFX4 (3.6)	MAFB (3.4)	BACE1 (3.2)	PDE3B (2.9)	SLC16A9 (2.6)	GLI2 (2.6)	MEGF9 (2.5)	BSN (2.3)	TNKS (2.3)		GO:0060445	branching involved in salivary gland morphogenesis	0.83	>=0.20	ZNRF3 (2.2)	ENSG00000226674 (2.2)	ENSG00000203644 (2.1)	SLC2A4RG (2.0)	ENSG00000254813 (2.0)	CDAN1 (1.9)	PDGFC (1.8)	LGR6 (1.8)	ENSG00000246283 (1.8)	ENSG00000226380 (1.8)		ENSG00000156076	WIF1 PPI subnetwork	0.87	>=0.20	COL7A1 (4.7)	IRS1 (2.3)	FLRT1 (2.1)	KCNK7 (2.0)	ENSG00000253695 (2.0)	ESRP2 (1.9)	EYA2 (1.8)	TUT1 (1.6)	HSF4 (1.5)	DMRTA2 (1.5)		ENSG00000196415	PRTN3 PPI subnetwork	0.79	>=0.20	HP (4.2)	RGS12 (2.3)	GRK4 (2.1)	ITGB6 (1.6)	GLYCTK-AS1 (1.6)	ENSG00000234494 (1.6)	ENSG00000247853 (1.5)	EBF2 (1.3)	SLC41A1 (1.3)	NT5E (1.3)
MP:0003997	tonic-clonic seizures	0.91	>=0.20	BSN (5.3)	SYT4 (4.5)	RIT2 (4.1)	GNAO1 (4.0)	NRXN3 (3.8)	CNTN2 (3.7)	SYN2 (3.3)	SV2A (3.3)	CAMKV (3.1)	ASPHD1 (3.1)		REACTOME_CHROMOSOME_MAINTENANCE	REACTOME_CHROMOSOME_MAINTENANCE	0.83	>=0.20	DMC1 (5.4)	FEN1 (4.9)	MYBL2 (4.5)	CENPP (4.4)	HIST2H2BE (4.3)	CEP55 (3.8)	NUDT21 (3.1)	DDB2 (3.1)	CDAN1 (2.7)	SFMBT1 (2.7)		GO:0050853	B cell receptor signaling pathway	0.87	>=0.20	ENSG00000253792 (4.2)	RAPGEF6 (2.9)	SIPA1 (2.7)	LRRC29 (2.5)	FERMT3 (2.4)	CDC42SE2 (2.3)	ENSG00000235538 (2.3)	DPEP2 (2.1)	RLTPR (2.0)	DUS2L (1.9)		GO:0004180	carboxypeptidase activity	0.79	>=0.20	CFTR (3.4)	NPC1L1 (2.8)	NAGLU (2.7)	SLC37A4 (2.5)	GALNT2 (2.1)	PCDH17 (2.0)	SLC22A2 (2.0)	BTD (1.9)	PMFBP1 (1.9)	CATSPER1 (1.9)
MP:0004803	increased susceptibility to autoimmune diabetes	0.91	>=0.20	PNLIPRP2 (5.4)	GIMAP4 (4.2)	CTRL (4.0)	BCL2L11 (3.4)	GIMAP7 (3.1)	CTSS (2.8)	ABCA1 (2.7)	GCK (2.6)	LINC00311 (2.5)	SNX11 (2.5)		ENSG00000130741	EIF2S3 PPI subnetwork	0.83	>=0.20	RPL27AP (4.2)	BTF3P12 (3.8)	ENSG00000219491 (3.1)	ENSG00000226334 (2.6)	USP3 (2.4)	ANKRD19P (2.0)	NR2C2AP (1.8)	WBSCR22 (1.7)	TOMM22 (1.7)	RRN3 (1.7)		GO:2000677	regulation of transcription regulatory region DNA binding	0.87	>=0.20	FLRT1 (1.9)	DMRTA2 (1.7)	RILPL1 (1.6)	L3MBTL3 (1.6)	KCNJ2 (1.5)	ARL15 (1.5)	ENSG00000254235 (1.4)	ENSG00000235070 (1.3)	KBTBD8 (1.2)	CPEB4 (1.1)		ENSG00000115935	WIPF1 PPI subnetwork	0.79	>=0.20	CAPZA2 (3.0)	DYNLRB1 (2.1)	NRBF2 (2.0)	PPP2R3A (1.9)	ENSG00000234494 (1.9)	DCP2 (1.8)	MSL2 (1.8)	ITCH (1.8)	WNT2 (1.8)	PPP4C (1.7)
GO:0031397	negative regulation of protein ubiquitination	0.91	>=0.20	C19orf60 (3.7)	NUTF2 (3.4)	C5orf56 (3.3)	RFXANK (3.2)	PSMD12 (3.0)	PRDX5 (3.0)	PSMD5 (2.9)	TMEM208 (2.7)	C18orf8 (2.7)	EIF2B1 (2.4)		GO:0006887	exocytosis	0.83	>=0.20	MARCH2 (3.6)	DNM3 (3.4)	MRVI1 (2.9)	CMIP (2.7)	STX1A (2.5)	VPS53 (2.1)	FUT1 (2.0)	TRNP1 (2.0)	CORO1C (2.0)	ENSG00000226674 (1.7)		ENSG00000143801	PSEN2 PPI subnetwork	0.87	>=0.20	PLCB3 (2.5)	LCAT (2.2)	IP6K2 (2.0)	MAP3K11 (2.0)	SHISA5 (2.0)	PRDX5 (1.9)	NUTF2 (1.9)	GPR137 (1.9)	STK36 (1.9)	MTA2 (1.8)		ENSG00000088832	FKBP1A PPI subnetwork	0.79	>=0.20	GSS (2.3)	JMY (2.2)	ARNTL (2.2)	CHD4 (2.1)	RBMS1 (2.1)	NOP2 (2.0)	DHODH (1.9)	COLQ (1.7)	KIAA0754 (1.6)	GPAM (1.6)
GO:0032312	regulation of ARF GTPase activity	0.91	>=0.20	ENSG00000223561 (3.7)	ITCH (3.3)	KCNU1 (3.2)	ZGPAT (2.9)	ADAMTS10 (2.9)	ENSG00000256116 (2.6)	PCDH17 (2.6)	NTN5 (2.6)	C7orf50 (2.5)	RAB3IL1 (2.5)		MP:0001053	abnormal neuromuscular synapse morphology	0.83	>=0.20	STAC3 (4.7)	MAMSTR (4.1)	SGCG (3.6)	TPM3 (2.9)	COL18A1 (2.8)	INPP4B (2.6)	SPRY4 (2.5)	PACSIN3 (2.5)	CPEB3 (2.4)	FST (2.4)		GO:0006399	tRNA metabolic process	0.87	>=0.20	BCS1L (4.1)	DDX28 (3.9)	CCDC51 (3.9)	DUS2L (3.8)	PINX1 (3.7)	DDX55 (3.6)	NAA25 (3.4)	GTF2H3 (3.1)	INTS5 (2.6)	ENSG00000245937 (2.4)		GO:2001014	regulation of skeletal muscle cell differentiation	0.79	>=0.20	SLC22A3 (3.3)	JMY (2.6)	ENSG00000256731 (2.5)	MAP1LC3A (2.0)	MC4R (1.9)	IFFO1 (1.8)	SLC41A1 (1.8)	HCN4 (1.8)	PMFBP1 (1.7)	C16orf92 (1.5)
ENSG00000069974	RAB27A PPI subnetwork	0.91	>=0.20	GPER (3.0)	CPEB3 (2.8)	ASPHD1 (2.7)	STX1A (2.7)	SYT4 (2.5)	GLUL (2.5)	BSN (2.5)	SLC18A1 (2.4)	DOC2A (2.3)	CREB3L4 (2.2)		ENSG00000181029	TRAPPC5 PPI subnetwork	0.83	>=0.20	ARFRP1 (4.1)	RFXANK (3.8)	GPN2 (2.8)	ENSG00000226380 (2.8)	DCPS (2.7)	MEF2BNB (2.6)	NR2C2AP (2.4)	CEP68 (2.4)	CLPTM1 (2.2)	YKT6 (2.1)		GO:0031333	negative regulation of protein complex assembly	0.87	>=0.20	IP6K2 (2.5)	GRB14 (2.1)	KIAA0895L (2.0)	PLCB3 (1.7)	CCDC92 (1.7)	AHNAK (1.4)	BAIAP2L2 (1.3)	COBLL1 (1.2)	RAPGEF6 (1.2)	RANBP10 (1.1)		ENSG00000198722	UNC13B PPI subnetwork	0.79	>=0.20	BSN (5.2)	SYT4 (4.6)	DOC2A (3.5)	ASPHD1 (3.3)	KLC2 (3.0)	CAMKV (2.7)	DAGLA (2.6)	TMEM59L (2.5)	DENND1A (2.4)	NEGR1 (2.4)
ENSG00000165392	WRN PPI subnetwork	0.91	>=0.20	ENSG00000235300 (3.8)	ARMC2 (3.7)	TUBG1 (3.4)	USP37 (3.3)	FEN1 (3.3)	MYBL2 (3.3)	UHRF1 (3.3)	JOSD1 (3.0)	NOP2 (2.8)	HIRIP3 (2.8)		ENSG00000149295	DRD2 PPI subnetwork	0.83	>=0.20	MPP2 (3.2)	DNM3 (3.2)	STX1A (3.0)	CNTN2 (2.9)	GNAO1 (2.7)	TMCC2 (2.6)	GCK (2.6)	STMN3 (2.6)	GOLPH3L (2.5)	MRVI1 (2.4)		REACTOME_MITOTIC_G2:G2M_PHASES	REACTOME_MITOTIC_G2:G2M_PHASES	0.87	>=0.20	CENPT (4.1)	CDKN2C (3.0)	C16orf48 (3.0)	KIAA0895L (2.1)	STK36 (2.0)	TCTN2 (1.8)	RQCD1 (1.7)	C12orf51 (1.6)	ENSG00000259450 (1.6)	TSNAXIP1 (1.5)		GO:0060415	muscle tissue morphogenesis	0.79	>=0.20	TNNC1 (4.1)	COLQ (3.5)	PPP2R3A (3.2)	ENSG00000223561 (2.9)	IFFO1 (2.6)	HCN4 (2.4)	MYCL1 (2.4)	ENSG00000253734 (2.0)	ERBB3 (2.0)	EBF2 (1.9)
ENSG00000138107	ACTR1A PPI subnetwork	0.91	>=0.20	UBTF (3.1)	RAB1B (3.0)	KCNK7 (2.9)	NOL3 (2.8)	CENPT (2.8)	CNTN2 (2.5)	C12orf51 (2.3)	ARFGAP2 (2.3)	TXNL4B (2.3)	HSF4 (2.2)		ENSG00000091127	PUS7 PPI subnetwork	0.83	>=0.20	TSEN2 (2.9)	HSPA4 (2.8)	SLC19A1 (2.6)	NCOA5 (2.2)	ARFRP1 (2.2)	MARCH5 (2.0)	BTAF1 (1.9)	WBSCR22 (1.9)	PCM1 (1.8)	TOMM22 (1.8)		GO:0051320	S phase	0.87	>=0.20	USP37 (4.7)	RQCD1 (4.0)	C16orf48 (3.2)	NUTF2 (3.1)	FAF1 (2.6)	ACD (2.4)	PARD6A (2.2)	TMEM208 (2.2)	HINT1 (2.0)	ENSG00000245937 (1.9)		ENSG00000167792	NDUFV1 PPI subnetwork	0.79	>=0.20	DYNLRB1 (3.9)	C19orf60 (3.5)	PCCB (3.2)	YIF1A (2.1)	ALDOA (2.1)	TMEM106B (2.1)	TP53INP2 (1.8)	ACSS2 (1.6)	ASZ1 (1.6)	GAL3ST3 (1.3)
ENSG00000105011	ASF1B PPI subnetwork	0.91	>=0.20	PSMC3IP (5.0)	FEN1 (4.2)	UHRF1 (4.1)	RMI1 (4.1)	MYBL2 (4.0)	USP37 (3.7)	TRAIP (3.6)	CENPP (3.6)	HIRIP3 (3.1)	NCAPG (3.1)		GO:0022406	membrane docking	0.83	>=0.20	MEF2BNB (2.9)	NTN5 (2.6)	QRICH2 (2.4)	IPPK (2.4)	GOLPH3L (2.3)	THOC1 (2.1)	RAB1A (2.0)	SLC18A1 (2.0)	ENSG00000246283 (1.9)	C11orf49 (1.8)		ENSG00000118181	RPS25 PPI subnetwork	0.87	>=0.20	HINT1 (2.9)	NUTF2 (2.7)	CUX2 (2.1)	TRMT112 (1.9)	ENSG00000259471 (1.8)	TCTN2 (1.6)	AHNAK (1.5)	FAF1 (1.4)	BCL2L11 (1.4)	NAA25 (1.3)		GO:0030433	ER-associated protein catabolic process	0.79	>=0.20	HYOU1 (5.5)	NFE2L1 (3.1)	TCTA (2.9)	TMEM219 (2.4)	GALNT2 (2.4)	ENSG00000226752 (2.3)	ENSG00000124915 (2.1)	CDK5RAP3 (2.0)	COASY (2.0)	SNX14 (1.9)
GO:0045063	T-helper 1 cell differentiation	0.91	>=0.20	SNX11 (4.1)	ENSG00000253695 (3.3)	LRRC29 (2.9)	PGS1 (2.9)	ZDHHC18 (2.6)	IZUMO1 (2.6)	LACTB (2.6)	MAP1LC3A (2.6)	CD40 (2.6)	KCNK7 (2.4)		ENSG00000164104	HMGB2 PPI subnetwork	0.83	>=0.20	TMCC1 (3.2)	PDGFC (2.9)	ZNRF3 (2.6)	C5orf56 (2.6)	CREB3L4 (2.4)	USP3 (2.4)	FGFBP3 (2.4)	DDB2 (2.2)	RAI1 (2.1)	BRE (2.1)		ENSG00000003096	KLHL13 PPI subnetwork	0.87	>=0.20	DHX8 (3.0)	ABCA1 (2.7)	COPB1 (2.3)	STK36 (2.2)	ATXN2 (2.0)	GANAB (1.9)	RRAS2 (1.9)	RANBP10 (1.9)	EML3 (1.8)	MTA2 (1.7)		ENSG00000159023	EPB41 PPI subnetwork	0.79	>=0.20	DYNLRB1 (5.1)	YIF1A (2.8)	PNPO (2.5)	TNNC1 (2.5)	ALDOA (2.3)	RAB1B (2.3)	HYOU1 (2.2)	GSS (2.2)	TUBG1 (2.2)	HMBS (2.1)
ENSG00000185432	METTL7A PPI subnetwork	0.91	>=0.20	PCCB (3.4)	TMEM106B (3.2)	C1orf172 (3.0)	ACAD10 (3.0)	BOLA1 (2.7)	BTD (2.4)	ARNT (2.4)	ELMO3 (2.4)	VIL1 (2.4)	FUT2 (2.3)		GO:0045058	T cell selection	0.83	>=0.20	PLCG1 (3.4)	AKNA (3.0)	GIMAP7 (2.9)	GIMAP6 (2.6)	GIMAP4 (2.4)	KCNU1 (2.2)	INPP4B (2.2)	ABP1 (2.0)	PRAM1 (2.0)	RNF157 (2.0)		ENSG00000013573	DDX11 PPI subnetwork	0.87	>=0.20	CDKN2C (3.2)	RQCD1 (2.6)	GANAB (2.5)	CELSR3 (2.3)	TRMT112 (2.3)	CTCF (2.2)	SHISA5 (1.9)	IP6K2 (1.8)	BAIAP2L2 (1.8)	DHX8 (1.5)		ENSG00000068796	KIF2A PPI subnetwork	0.79	>=0.20	NCAPG (7.7)	TRAIP (6.5)	UHRF1 (4.6)	PSMC3IP (4.1)	HIRIP3 (4.0)	NUCKS1 (3.4)	HMGB3P1 (2.9)	RMI1 (2.7)	TUBG1 (2.5)	HMBS (1.8)
GO:0032024	positive regulation of insulin secretion	0.91	>=0.20	PNLIPRP2 (4.5)	C4orf44 (3.3)	O3FAR1 (3.3)	TECTB (3.2)	ENSG00000250062 (3.0)	ENSG00000257711 (2.7)	ENSG00000235538 (2.7)	GCK (2.7)	SYT4 (2.6)	RGS17 (2.5)		ENSG00000114030	KPNA1 PPI subnetwork	0.83	>=0.20	HNRNPUL1 (2.6)	TOP1 (2.6)	ARID1A (2.3)	FUT1 (2.1)	PCM1 (2.1)	HSPA4 (2.0)	BAZ1B (1.9)	RELB (1.9)	SLC39A1 (1.9)	LUC7L2 (1.8)		ENSG00000171557	FGG PPI subnetwork	0.87	>=0.20	FERMT3 (4.7)	GRB14 (2.3)	VIL1 (2.3)	LCAT (2.2)	SIPA1 (2.1)	MAFB (1.9)	EXOC3L1 (1.9)	PEMT (1.8)	KLF14 (1.7)	ABCA1 (1.6)		ENSG00000151834	GABRA2 PPI subnetwork	0.79	>=0.20	RIT2 (4.6)	NRXN3 (4.0)	SYT4 (2.9)	DOC2A (2.8)	BSN (2.8)	CAMKV (2.2)	NEGR1 (2.2)	ZFPM2 (2.0)	ATP6V0A1 (1.9)	RGS17 (1.8)
ENSG00000177380	PPFIA3 PPI subnetwork	0.91	>=0.20	EYA2 (3.1)	SLC9A5 (3.0)	CNTN2 (2.9)	SYT4 (2.8)	JMY (2.8)	COBLL1 (2.8)	SPTBN5 (2.6)	STX1A (2.6)	C11orf9 (2.5)	DOC2A (2.3)		ENSG00000138041	SMEK2 PPI subnetwork	0.83	>=0.20	HIST2H2BE (11.9)	MEIS1 (2.7)	RNF157 (2.6)	FAM100B (2.0)	JOSD1 (1.7)	ENSG00000233006 (1.7)	CRTC2 (1.4)	GCK (1.3)	BUD13 (1.3)	ANO3 (1.3)		ENSG00000135597	REPS1 PPI subnetwork	0.87	>=0.20	HSD11B2 (3.0)	VIL1 (2.9)	PLCB3 (2.3)	SLC12A2 (1.9)	PFKFB4 (1.8)	INTS5 (1.8)	ENSG00000259450 (1.7)	MED9 (1.6)	ITPR2 (1.6)	C12orf47 (1.6)		ENSG00000198836	OPA1 PPI subnetwork	0.8	>=0.20	TMEM106B (2.9)	GGT7 (2.7)	ASPHD1 (2.7)	NAGLU (2.6)	PNPO (2.5)	TMEM219 (2.3)	CAMKV (2.3)	C3orf54 (2.3)	BMP8A (2.2)	RGS12 (2.1)
GO:0006775	fat-soluble vitamin metabolic process	0.91	>=0.20	SLC16A9 (3.7)	BHMT (2.7)	ACOXL (2.7)	ROM1 (2.6)	CYP27A1 (2.3)	DAO (2.2)	ENSG00000233559 (2.2)	ECM2 (2.2)	SLC19A1 (2.1)	HACL1 (2.1)		REACTOME_GLUTATHIONE_SYNTHESIS_AND_RECYCLING	REACTOME_GLUTATHIONE_SYNTHESIS_AND_RECYCLING	0.83	>=0.20	ANKRD19P (2.2)	SGK2 (2.1)	ENSG00000226674 (2.1)	SFN (2.1)	DAO (2.0)	SLC22A4 (2.0)	SPTBN5 (1.9)	BRE (1.8)	EYA2 (1.8)	YKT6 (1.7)		ENSG00000122034	GTF3A PPI subnetwork	0.87	>=0.20	PINX1 (2.8)	MAPKAPK5 (2.6)	PTPN11 (2.6)	ZNF664 (2.4)	EIF2B1 (2.4)	C12orf47 (2.3)	RRAS2 (2.2)	DDX55 (2.1)	PLA2G6 (2.1)	ADAM1 (2.0)		ENSG00000153006	SREK1IP1 PPI subnetwork	0.8	>=0.20	ENSG00000220069 (3.3)	UBAP1 (3.1)	TMEM219 (2.9)	HNRNPK (2.6)	YPEL3 (2.4)	SF3B2 (2.3)	SP2 (2.2)	COLQ (2.1)	PMFBP1 (2.1)	MIER3 (2.1)
MP:0000471	abnormal stomach epithelium morphology	0.91	>=0.20	MYCL1 (2.8)	LGR6 (2.8)	GDPD3 (2.8)	FUT2 (2.7)	ENSG00000225063 (2.6)	MAPKBP1 (2.5)	EML3 (2.5)	SLC16A9 (2.5)	EYA2 (2.4)	SFN (2.3)		REACTOME_TRNA_AMINOACYLATION	REACTOME_TRNA_AMINOACYLATION	0.84	>=0.20	INHBE (5.1)	FUT1 (3.7)	OGFOD1 (3.6)	TSEN2 (2.8)	VEGFA (2.7)	COPB1 (2.6)	HSPA4 (2.4)	RFT1 (2.4)	THOC1 (2.1)	DCPS (2.0)		ENSG00000137076	TLN1 PPI subnetwork	0.87	>=0.20	AHNAK (2.9)	GANAB (2.1)	CCDC92 (1.8)	NUTF2 (1.7)	TMED2 (1.7)	LAMB1 (1.4)	ERP29 (1.4)	FERMT3 (1.4)	KIAA0895L (1.3)	SIPA1 (1.3)		GO:0045940	positive regulation of steroid metabolic process	0.8	>=0.20	MFSD2A (2.7)	ENSG00000223561 (2.0)	SNX14 (2.0)	ENSG00000226752 (1.9)	TUBG2 (1.8)	CATSPER1 (1.8)	REEP3 (1.8)	GLYCTK (1.7)	TMEM175 (1.7)	TMEM106B (1.7)
ENSG00000134882	UBAC2 PPI subnetwork	0.91	>=0.20	PNPO (4.3)	ACAD10 (4.3)	PCCB (3.9)	TMEM106B (3.0)	KCNJ2 (2.8)	UQCRC1 (2.6)	ENSG00000253734 (2.4)	APEH (2.4)	ELMO3 (2.4)	REEP3 (2.4)		ENSG00000067606	PRKCZ PPI subnetwork	0.84	>=0.20	RRAS2 (2.3)	ARHGAP1 (2.3)	USP3 (2.2)	ANO3 (2.1)	TNKS2 (2.1)	FADS3 (2.0)	LACTB (2.0)	MARCH5 (1.9)	C11orf9 (1.9)	CMIP (1.9)		GO:0045296	cadherin binding	0.87	>=0.20	FNIP1 (2.4)	LRRC29 (2.0)	ACOXL (2.0)	ELMO3 (1.8)	RRAS2 (1.6)	MAP3K11 (1.6)	TCTN2 (1.6)	VEGFA (1.6)	PLCB3 (1.5)	SLC26A6 (1.5)		ENSG00000174442	ZWILCH PPI subnetwork	0.8	>=0.20	NCAPG (7.8)	TRAIP (6.7)	UHRF1 (4.6)	PSMC3IP (4.3)	HIRIP3 (3.7)	NUCKS1 (2.9)	RMI1 (2.9)	HMGB3P1 (2.7)	TUBG1 (2.4)	HMBS (2.0)
GO:0030159	receptor signaling complex scaffold activity	0.91	>=0.20	SKAP1 (4.5)	PLCG1 (3.9)	TNKS2 (3.4)	BCL2L11 (3.3)	GIMAP7 (2.9)	NRBF2 (2.9)	RGS12 (2.7)	SLC26A1 (2.6)	MARCH5 (2.5)	RLTPR (2.4)		GO:0015172	acidic amino acid transmembrane transporter activity	0.84	>=0.20	MAS1 (2.8)	SLC19A1 (2.4)	SV2A (2.3)	GNAO1 (2.1)	ENSG00000234899 (2.1)	STX1A (2.0)	ENSG00000254813 (2.0)	SLC16A9 (1.9)	DAO (1.9)	SYN2 (1.8)		GO:0016758	transferase activity, transferring hexosyl groups	0.87	>=0.20	GANAB (3.6)	B3GAT3 (3.5)	ERP29 (3.4)	TMED2 (2.8)	SHISA5 (2.6)	TMEM208 (2.3)	PLA2G15 (2.2)	PSKH1 (2.1)	PCNXL3 (2.0)	BAIAP2L2 (1.9)		ENSG00000212695	ENSG00000212695 PPI subnetwork	0.8	>=0.20	NOP2 (5.0)	ZNF259 (4.3)	DHODH (3.1)	TRIT1 (3.1)	DHX38 (2.9)	BEND3 (2.7)	SYNCRIP (2.7)	SF3B2 (2.4)	INO80E (1.9)	ENSG00000234494 (1.6)
GO:0035085	cilium axoneme	0.91	>=0.20	TSNAXIP1 (9.7)	PACRG (7.5)	DNAH1 (6.1)	LRRC36 (5.7)	TCTN2 (3.9)	C16orf48 (3.7)	DNAH10 (3.6)	CBY1 (3.6)	STK36 (3.5)	ARMC2 (3.3)		ENSG00000185973	TMLHE PPI subnetwork	0.84	>=0.20	CBY1 (3.1)	CLPTM1 (1.9)	GPN2 (1.9)	JTB (1.9)	KCNU1 (1.8)	ENSG00000257711 (1.7)	TOMM22 (1.7)	IFT52 (1.7)	HNRNPUL1 (1.7)	ENSG00000233559 (1.6)		ENSG00000163531	NFASC PPI subnetwork	0.87	>=0.20	TMED2 (4.3)	FKBP2 (4.2)	GANAB (3.8)	ERP29 (3.4)	FLRT1 (2.6)	CDC42SE2 (2.4)	COPB1 (2.4)	PLTP (2.3)	B3GAT3 (2.2)	TMEM208 (1.8)		ENSG00000184445	KNTC1 PPI subnetwork	0.8	>=0.20	NCAPG (7.8)	TRAIP (6.7)	UHRF1 (4.6)	PSMC3IP (4.2)	HIRIP3 (3.5)	NUCKS1 (3.0)	HMGB3P1 (2.9)	RMI1 (2.9)	TUBG1 (2.2)	HMBS (2.0)
GO:0002460	adaptive immune response based on somatic recombination of immune receptors built from immunoglobulin superfamily domains	0.91	>=0.20	INHBC (3.2)	CD40 (3.1)	ENSG00000226380 (3.0)	ENSG00000259530 (2.9)	RLTPR (2.9)	CTSS (2.7)	GIMAP7 (2.6)	ZDHHC18 (2.6)	SNX11 (2.6)	LPA (2.6)		GO:0048708	astrocyte differentiation	0.84	>=0.20	RFX4 (6.9)	ENSG00000234899 (4.0)	FGFBP3 (3.9)	LRP4 (2.5)	ENSG00000226648 (2.4)	MTMR11 (2.2)	FZD9 (2.1)	SPON1 (2.1)	ENSG00000257711 (2.0)	SLC39A1 (1.8)		ENSG00000172116	CD8B PPI subnetwork	0.87	>=0.20	ATP6V0D1 (3.1)	PSMB10 (2.5)	SHISA5 (2.2)	B3GAT3 (2.0)	FKBP2 (2.0)	GPR137 (2.0)	ACSL6 (1.9)	KCTD19 (1.9)	PLEKHG4 (1.9)	BAD (1.9)		REACTOME_APCCCDH1_MEDIATED_DEGRADATION_OF_CDC20_AND_OTHER_APCCCDH1_TARGETED_PROTEINS_IN_LATE_MITOSISEARLY_G1	REACTOME_APCCCDH1_MEDIATED_DEGRADATION_OF_CDC20_AND_OTHER_APCCCDH1_TARGETED_PROTEINS_IN_LATE_MITOSISEARLY_G1	0.8	>=0.20	TUBG1 (3.4)	PSMD5 (3.3)	C19orf60 (3.1)	DYNLRB1 (2.8)	COASY (2.6)	C18orf8 (2.4)	YIF1A (2.4)	PPP4C (2.3)	MLX (2.1)	HMGB3P1 (2.1)
ENSG00000090372	STRN4 PPI subnetwork	0.91	>=0.20	CAPZA2 (3.6)	YKT6 (3.0)	L3MBTL3 (2.7)	NUDCD3 (2.6)	HMGA2 (2.6)	TNFAIP8 (2.5)	IRS1 (2.5)	ENSG00000243224 (2.4)	MET (2.4)	CDC42SE2 (2.4)		GO:0045843	negative regulation of striated muscle tissue development	0.84	>=0.20	ENSG00000232871 (2.5)	ARMC2 (2.3)	C11orf49 (2.2)	RSPO3 (2.2)	RRAS2 (2.2)	ENSG00000233006 (2.2)	GLUL (2.0)	MAMSTR (1.9)	ENSG00000253379 (1.9)	C22orf31 (1.9)		ENSG00000144744	UBA3 PPI subnetwork	0.87	>=0.20	ACD (2.8)	E2F4 (2.6)	THAP11 (2.3)	L3MBTL3 (2.1)	COPB1 (2.1)	RANBP10 (2.1)	NFATC3 (2.0)	GFOD2 (1.9)	CTCF (1.8)	BAD (1.7)		MP:0008826	abnormal splenic cell ratio	0.8	>=0.20	SKAP1 (4.3)	ENSG00000253734 (2.4)	MAP3K1 (1.8)	JUND (1.6)	C4orf44 (1.6)	ANKRD28 (1.5)	PLK2 (1.5)	TMPRSS3 (1.4)	VPS11 (1.4)	AHR (1.4)
GO:0044297	cell body	0.91	>=0.20	STMN3 (4.5)	GNAO1 (4.1)	SYT4 (4.1)	MAPK8IP1 (4.0)	RIT2 (4.0)	STX1A (4.0)	TMEM59L (3.9)	SYN2 (3.8)	SV2A (3.6)	BSN (3.6)		ENSG00000130772	MED18 PPI subnetwork	0.84	>=0.20	GPN2 (3.8)	IPPK (3.2)	BTAF1 (2.6)	BICD2 (2.5)	ENSG00000219491 (2.2)	NCOA5 (2.2)	BUD13 (1.9)	RBBP5 (1.8)	CEP164 (1.7)	BTF3P12 (1.7)		GO:0000086	G2/M transition of mitotic cell cycle	0.87	>=0.20	C16orf48 (3.3)	CENPT (3.3)	CDKN2C (2.6)	STK36 (2.1)	TCTN2 (2.0)	KIAA0895L (2.0)	ZNF142 (1.7)	ENSG00000253792 (1.7)	ENSG00000259450 (1.6)	ZNF664 (1.6)		ENSG00000080345	RIF1 PPI subnetwork	0.8	>=0.20	TXNL4B (2.7)	RAB7L1 (2.7)	PLK2 (2.6)	UBAP1 (2.3)	MC4R (2.1)	NUCKS1 (2.1)	DYNLRB1 (2.1)	NUDT2 (2.0)	DHX38 (1.9)	BANP (1.9)
GO:0051385	response to mineralocorticoid stimulus	0.91	>=0.20	MC4R (3.4)	SLC18A1 (2.9)	AGRP (2.8)	ENSG00000233723 (2.7)	ENSG00000253792 (2.6)	NR0B2 (2.5)	C1orf172 (2.3)	KCTD19 (2.1)	LPAR5 (2.1)	GDPD3 (2.1)		GO:0005929	cilium	0.84	>=0.20	PACRG (6.2)	BBS2 (3.9)	C11orf49 (3.8)	CEP164 (3.7)	CBY1 (3.7)	IFT52 (3.7)	ARMC2 (3.0)	TTBK2 (2.0)	DSCAML1 (1.9)	MTMR11 (1.9)		ENSG00000214021	TTLL3 PPI subnetwork	0.87	>=0.20	SLC12A4 (2.5)	IP6K2 (2.4)	SIPA1 (2.3)	RAPGEF6 (2.2)	NCKIPSD (2.0)	ATP6V0D1 (1.8)	SH2B3 (1.7)	UQCRC1 (1.7)	HINT1 (1.6)	RASD1 (1.6)		ENSG00000125450	NUP85 PPI subnetwork	0.8	>=0.20	NCAPG (7.1)	TRAIP (6.1)	UHRF1 (4.8)	PSMC3IP (4.4)	HIRIP3 (3.7)	NUCKS1 (3.3)	RMI1 (3.0)	TUBG1 (2.9)	HMGB3P1 (2.1)	E2F3 (2.0)
GO:0008206	bile acid metabolic process	0.91	>=0.20	INHBC (4.6)	APOC4 (4.3)	LPA (4.1)	LPAL2 (4.0)	DMGDH (3.9)	BHMT (3.6)	SUOX (3.3)	APOA5 (3.2)	LCAT (3.2)	SGK2 (3.1)		GO:0008584	male gonad development	0.84	>=0.20	LHCGR (6.3)	NUP210L (3.0)	NKX3-1 (3.0)	QRICH2 (2.9)	FKBP6 (2.9)	ST3GAL4 (2.5)	SMCR5 (2.5)	BNC2 (2.2)	TYRO3 (2.2)	IZUMO1 (2.1)		GO:0008250	oligosaccharyltransferase complex	0.87	>=0.20	TMED2 (7.8)	FKBP2 (6.6)	GANAB (5.2)	ERP29 (4.8)	TMEM208 (3.7)	TCTN2 (3.4)	SHISA5 (3.0)	COPB1 (2.5)	PCNXL3 (2.2)	PEMT (2.1)		GO:0030149	sphingolipid catabolic process	0.8	>=0.20	NAGLU (3.6)	TMEM219 (3.6)	PMFBP1 (2.9)	GGT7 (2.7)	IDUA (2.5)	BSN-AS2 (2.5)	SNX14 (2.4)	SLC37A4 (2.0)	DNAH1 (2.0)	NPC1 (1.9)
GO:0030029	actin filament-based process	0.91	>=0.20	TPM3 (5.9)	TNNC1 (4.1)	STAC3 (4.0)	TPM1 (4.0)	PPP2R3A (3.9)	MB (3.5)	SGCG (3.2)	ARHGAP1 (3.0)	MACF1 (2.5)	CORO1C (2.5)		GO:0034654	nucleobase-containing compound biosynthetic process	0.84	>=0.20	ENSG00000227143 (2.3)	ENSG00000246283 (2.0)	ANO3 (1.9)	PRAM1 (1.9)	LPIN3 (1.8)	SLC16A9 (1.8)	SLC19A1 (1.8)	ENSG00000226674 (1.8)	LINC00311 (1.8)	ENSG00000226648 (1.7)		GO:0048593	camera-type eye morphogenesis	0.87	>=0.20	DMRTA2 (4.1)	ROM1 (3.0)	OPTC (2.9)	EYA2 (1.9)	ETV4 (1.9)	PIK3R1 (1.7)	FLRT1 (1.7)	SPON1 (1.7)	HMGA2 (1.5)	ZNF664 (1.5)		GO:0046466	membrane lipid catabolic process	0.8	>=0.20	NAGLU (3.6)	TMEM219 (3.6)	PMFBP1 (2.9)	GGT7 (2.7)	IDUA (2.5)	BSN-AS2 (2.5)	SNX14 (2.4)	SLC37A4 (2.0)	DNAH1 (2.0)	NPC1 (1.9)
GO:0042787	protein ubiquitination involved in ubiquitin-dependent protein catabolic process	0.91	>=0.20	KLHL8 (4.1)	CPEB3 (4.0)	UBR1 (3.6)	HERC1 (3.4)	ATXN2 (3.2)	ADAM1 (3.1)	MARCH5 (2.9)	MGA (2.9)	SNX14 (2.7)	JMJD1C (2.6)		GO:0043330	response to exogenous dsRNA	0.84	>=0.20	PRAM1 (3.0)	TTBK2 (2.6)	NTN5 (2.4)	GPER (2.4)	ZC3H12C (2.3)	IZUMO1 (2.0)	ENSG00000214117 (1.9)	PIGV (1.8)	C5orf56 (1.7)	GOLPH3L (1.7)		GO:0048487	beta-tubulin binding	0.87	>=0.20	ATP6V0D1 (3.7)	FNIP1 (3.3)	GFOD2 (2.9)	MED9 (2.9)	PARD6A (2.8)	CPEB4 (2.3)	NUTF2 (2.3)	NFATC3 (2.3)	PEMT (2.3)	C12orf51 (2.2)		GO:0030816	positive regulation of cAMP metabolic process	0.8	>=0.20	PMFBP1 (2.7)	ENSG00000220069 (2.6)	GLYCTK-AS1 (2.5)	ENSG00000124915 (2.3)	GAL3ST3 (2.2)	ENSG00000232661 (2.1)	BSN-AS2 (2.1)	C4orf44 (2.1)	CATSPER1 (2.0)	KIAA1683 (2.0)
GO:0018208	peptidyl-proline modification	0.91	>=0.20	TBL2 (3.6)	P4HA2 (3.4)	COPZ2 (3.3)	C7orf50 (3.2)	B3GAT3 (3.2)	KDELR3 (3.0)	ERP29 (2.9)	ENSG00000227143 (2.7)	BAD (2.7)	TMED2 (2.6)		GO:0045428	regulation of nitric oxide biosynthetic process	0.84	>=0.20	PLAUR (3.1)	ZC3H12C (2.6)	ENSG00000259530 (2.3)	ENSG00000246283 (2.0)	SMCR5 (1.7)	CSF1 (1.7)	ABCA1 (1.6)	LACTB (1.6)	SNX10 (1.5)	PNLIPRP2 (1.5)		ENSG00000137841	PLCB2 PPI subnetwork	0.87	>=0.20	ARL15 (3.4)	RAPGEF6 (2.4)	SLC12A2 (2.2)	RLTPR (2.2)	SIPA1 (2.1)	PLCD4 (2.1)	RRAS2 (1.9)	PIK3R1 (1.7)	HLX (1.7)	NFATC3 (1.6)		GO:0030819	positive regulation of cAMP biosynthetic process	0.8	>=0.20	PMFBP1 (2.7)	ENSG00000220069 (2.6)	GLYCTK-AS1 (2.5)	ENSG00000124915 (2.3)	GAL3ST3 (2.2)	ENSG00000232661 (2.1)	BSN-AS2 (2.1)	C4orf44 (2.1)	CATSPER1 (2.0)	KIAA1683 (2.0)
ENSG00000188229	TUBB4B PPI subnetwork	0.91	>=0.20	HIST2H2BE (8.1)	NUTF2 (2.8)	CATSPER1 (2.7)	BCS1L (2.6)	STIP1 (2.5)	RNF25 (2.3)	RHOA (2.3)	C18orf8 (2.2)	RNF157 (2.2)	NOP2 (2.1)		MP:0008267	abnormal hippocampus CA3 region morphology	0.84	>=0.20	SLC18A1 (5.0)	FGFBP3 (3.2)	BNC2 (3.1)	DSCAML1 (2.5)	STMN3 (2.5)	GNAO1 (2.4)	RSPO3 (2.2)	STX1A (2.2)	CNTN2 (2.0)	SMCR5 (2.0)		REACTOME_N:GLYCAN_ANTENNAE_ELONGATION	REACTOME_N:GLYCAN_ANTENNAE_ELONGATION	0.87	>=0.20	ETV4 (3.0)	BAIAP2L2 (2.9)	KIAA0895L (2.5)	PSKH1 (2.4)	KCTD19 (2.3)	B3GAT3 (2.3)	CELSR3 (2.2)	ESRRA (1.9)	RRAS2 (1.9)	ERP29 (1.7)		GO:0050920	regulation of chemotaxis	0.8	>=0.20	PCDH17 (3.1)	SLC26A1 (3.0)	WNT2 (2.8)	COLQ (2.4)	ENSG00000182109 (2.3)	CFTR (2.2)	GDPD3 (1.9)	MAP1LC3A (1.9)	ENSG00000226752 (1.8)	ENSG00000232661 (1.7)
MP:0002689	abnormal molar morphology	0.91	>=0.20	LGR6 (4.0)	ENSG00000253379 (3.9)	EYA2 (3.5)	LRP4 (3.1)	GLI2 (2.9)	KDELR3 (2.9)	CTSK (2.8)	FGFR1 (2.7)	SOST (2.7)	LRRC8E (2.7)		MP:0001676	abnormal apical ectodermal ridge morphology	0.84	>=0.20	HORMAD1 (3.4)	C1orf172 (3.3)	RSPO3 (3.3)	ZNRF3 (3.1)	FST (3.0)	FUT1 (3.0)	BICD2 (2.6)	LGR6 (2.5)	BOLA1 (2.3)	QRICH2 (2.3)		GO:0046928	regulation of neurotransmitter secretion	0.87	>=0.20	ENSG00000235538 (2.8)	CELSR3 (2.7)	PLEKHG4 (2.4)	ZNF664 (2.3)	NCKIPSD (2.3)	OPTC (2.0)	ZDHHC1 (1.9)	SLC9A5 (1.9)	ENSG00000256116 (1.8)	KIAA0895L (1.8)		ENSG00000065485	PDIA5 PPI subnetwork	0.8	>=0.20	PNPO (4.5)	TMEM106B (3.9)	PCCB (3.2)	NFE2L1 (2.3)	IDUA (2.2)	COASY (2.2)	SUOX (2.1)	HSD17B1 (2.1)	ENSG00000253734 (2.0)	APEH (2.0)
GO:0003729	mRNA binding	0.91	>=0.20	ASZ1 (4.2)	LUC7L2 (3.8)	HNRNPK (3.7)	GKAP1 (3.2)	FKBP6 (3.0)	CDK5RAP3 (2.9)	CBX1 (2.9)	PDXDC1 (2.9)	DDX17 (2.6)	IP6K2 (2.4)		REACTOME_GLUCAGON:TYPE_LIGAND_RECEPTORS	REACTOME_GLUCAGON:TYPE_LIGAND_RECEPTORS	0.84	>=0.20	PNLIPRP2 (7.6)	GCK (3.7)	STX1A (3.3)	STMN3 (2.9)	PDE3A (2.5)	ENSG00000232871 (2.5)	NTAN1 (2.5)	MAPK8IP1 (2.3)	PACRG (2.2)	ADAMTS10 (2.1)		GO:0009070	serine family amino acid biosynthetic process	0.87	>=0.20	ENSG00000245937 (4.8)	TMEM116 (2.7)	ERP29 (2.1)	COBLL1 (2.1)	PEMT (1.9)	LCAT (1.9)	KCTD19 (1.9)	CCDC51 (1.7)	LYRM7 (1.6)	FLRT1 (1.5)		ENSG00000136521	NDUFB5 PPI subnetwork	0.8	>=0.20	DYNLRB1 (3.9)	C19orf60 (3.7)	PCCB (3.1)	YIF1A (2.4)	ALDOA (2.3)	TMEM106B (2.1)	ASZ1 (1.8)	TP53INP2 (1.6)	RAB1B (1.5)	ACSS2 (1.5)
GO:0046058	cAMP metabolic process	0.91	>=0.20	C12orf47 (3.5)	MC4R (3.3)	C22orf31 (3.1)	GAL3ST3 (3.0)	ENSG00000124915 (3.0)	NEGR1 (2.5)	MPP2 (2.5)	O3FAR1 (2.5)	ENSG00000246283 (2.2)	CNIH2 (2.2)		MP:0006397	disorganized long bone epiphyseal plate	0.84	>=0.20	CTSK (3.7)	LRP4 (2.6)	KDELR3 (2.2)	HORMAD1 (2.1)	TECTB (2.1)	ECM2 (2.0)	FZD9 (1.9)	SLC22A5 (1.9)	ADAMTS10 (1.8)	BBS2 (1.7)		ENSG00000120875	DUSP4 PPI subnetwork	0.87	>=0.20	NCKIPSD (2.6)	PFKFB4 (2.6)	CCDC92 (2.1)	CDC42SE2 (2.1)	TCTN2 (1.8)	CELSR3 (1.7)	ETV4 (1.7)	RASD1 (1.5)	SLC9A5 (1.5)	FHOD1 (1.4)		REACTOME_REGULATION_OF_DNA_REPLICATION	REACTOME_REGULATION_OF_DNA_REPLICATION	0.8	>=0.20	TUBG1 (4.1)	UHRF1 (3.4)	PSMD5 (3.1)	PSMC3IP (2.9)	HMBS (2.7)	TRAIP (2.5)	HIRIP3 (2.4)	COASY (2.4)	C18orf8 (2.2)	HACL1 (2.2)
GO:0060065	uterus development	0.91	>=0.20	ENSG00000235070 (4.1)	ENSG00000223561 (3.0)	ENSG00000124915 (2.9)	CYP2W1 (2.5)	OPTC (2.4)	HSD11B2 (2.3)	ZNF414 (2.2)	PIGC (2.2)	HSD17B1 (2.1)	TMPRSS3 (2.1)		GO:0031279	regulation of cyclase activity	0.84	>=0.20	C22orf31 (3.2)	LINC00311 (3.0)	MPP2 (2.7)	ENSG00000227143 (2.6)	ENSG00000246283 (2.6)	PACRG (2.4)	ENSG00000235070 (2.2)	VPS37D (2.1)	STMN3 (2.0)	NUP210L (1.8)		GO:0032321	positive regulation of Rho GTPase activity	0.87	>=0.20	DPEP2 (2.6)	ESRP2 (2.4)	MAP3K11 (2.3)	RAPGEF6 (2.1)	SIPA1 (2.0)	GFOD2 (1.8)	ZNF664 (1.8)	C16orf86 (1.6)	ELMO3 (1.6)	LRRC29 (1.6)		GO:0015991	ATP hydrolysis coupled proton transport	0.8	>=0.20	BSN-AS2 (2.6)	VPS11 (2.0)	GAK (1.9)	NPC1 (1.9)	ALDOA (1.9)	ENSG00000220069 (1.8)	C16orf92 (1.8)	BANP (1.8)	RHOA (1.7)	DYNLRB1 (1.7)
ENSG00000152583	SPARCL1 PPI subnetwork	0.91	>=0.20	HYOU1 (6.7)	FKBP2 (5.6)	GANAB (5.3)	TMED2 (4.4)	ERP29 (4.2)	B3GAT3 (3.4)	COPB1 (3.2)	TBL2 (3.0)	C12orf23 (2.5)	CLPTM1 (2.4)		MP:0006359	absent startle reflex	0.84	>=0.20	TRIB1 (3.6)	TECTB (3.0)	DSCAML1 (2.9)	SPRY4 (2.9)	RAB3IL1 (2.7)	CSGALNACT1 (2.1)	CREB3L4 (2.1)	NFIA (2.0)	MARCH5 (1.9)	FZD9 (1.9)		ENSG00000115268	RPS15 PPI subnetwork	0.87	>=0.20	HINT1 (3.5)	NUTF2 (2.8)	FAF1 (2.1)	ADAM1 (2.0)	TRMT112 (1.9)	CUX2 (1.9)	THAP11 (1.7)	ENSG00000259471 (1.3)	AHNAK (1.3)	BCL2L11 (1.2)		GO:0015988	energy coupled proton transport, against electrochemical gradient	0.8	>=0.20	BSN-AS2 (2.6)	VPS11 (2.0)	GAK (1.9)	NPC1 (1.9)	ALDOA (1.9)	ENSG00000220069 (1.8)	C16orf92 (1.8)	BANP (1.8)	RHOA (1.7)	DYNLRB1 (1.7)
GO:0006337	nucleosome disassembly	0.91	>=0.20	ENSG00000232871 (3.8)	RAB11B (3.3)	BPTF (3.3)	C16orf92 (3.1)	FIZ1 (3.0)	PCNXL3 (2.9)	C1orf49 (2.8)	SP2 (2.8)	DENND1A (2.7)	CHD4 (2.7)		ENSG00000136942	RPL35 PPI subnetwork	0.84	>=0.20	RPL27AP (4.1)	ENSG00000226334 (3.2)	AKNA (2.3)	ENSG00000219491 (2.0)	ANKRD19P (2.0)	TSC22D2 (1.9)	BICD2 (1.8)	RRN3 (1.6)	NTN5 (1.5)	BTF3P12 (1.5)		ENSG00000004700	RECQL PPI subnetwork	0.87	>=0.20	USP37 (5.5)	TTLL4 (2.9)	RQCD1 (2.7)	C16orf48 (2.5)	ETV4 (2.1)	PARD6A (2.0)	SIPA1 (1.7)	INTS5 (1.7)	CENPT (1.6)	ACD (1.6)		GO:0001725	stress fiber	0.8	>=0.20	TNNC1 (4.2)	PTRF (4.1)	MACF1 (3.5)	INPP5A (3.1)	KIAA0754 (3.0)	PPM1M (2.9)	TWF2 (2.8)	PPP2R3A (2.7)	PACS1 (2.3)	RBMS1 (1.9)
GO:0031498	chromatin disassembly	0.91	>=0.20	ENSG00000232871 (3.8)	RAB11B (3.3)	BPTF (3.3)	C16orf92 (3.1)	FIZ1 (3.0)	PCNXL3 (2.9)	C1orf49 (2.8)	SP2 (2.8)	DENND1A (2.7)	CHD4 (2.7)		ENSG00000127993	RBM48 PPI subnetwork	0.84	>=0.20	VPS37D (2.7)	C11orf9 (2.4)	RNF157 (2.3)	RAI1 (2.1)	PDGFC (2.1)	MTMR11 (2.1)	CPEB3 (2.0)	LRP4 (2.0)	STMN3 (1.9)	IPPK (1.7)		ENSG00000143878	RHOB PPI subnetwork	0.87	>=0.20	RRAS2 (2.9)	CCDC92 (2.8)	NCKIPSD (2.7)	ARL15 (2.3)	AHNAK (2.0)	EML3 (1.9)	ENSG00000235538 (1.8)	FERMT3 (1.6)	ESRP2 (1.6)	PLCB3 (1.6)		REACTOME_KINESINS	REACTOME_KINESINS	0.8	>=0.20	NCAPG (7.2)	TRAIP (5.5)	UHRF1 (3.4)	HMGB3P1 (3.1)	NICN1 (2.7)	HIRIP3 (2.5)	GGT7 (2.4)	CNIH2 (2.2)	PSMC3IP (2.2)	LRRC8E (2.1)
GO:0032986	protein-DNA complex disassembly	0.91	>=0.20	ENSG00000232871 (3.8)	RAB11B (3.3)	BPTF (3.3)	C16orf92 (3.1)	FIZ1 (3.0)	PCNXL3 (2.9)	C1orf49 (2.8)	SP2 (2.8)	DENND1A (2.7)	CHD4 (2.7)		ENSG00000111450	STX2 PPI subnetwork	0.84	>=0.20	FUT1 (3.5)	MAPK8IP1 (3.4)	SLC18A1 (3.3)	STMN3 (2.8)	GNAO1 (2.8)	QRICH2 (2.5)	ARFRP1 (2.3)	CYP2W1 (2.2)	ENSG00000219491 (2.2)	C1orf172 (2.2)		ENSG00000197579	TOPORS PPI subnetwork	0.87	>=0.20	IP6K2 (2.5)	DHX8 (2.3)	MTA2 (2.1)	RAPGEF6 (2.0)	STK36 (2.0)	USP37 (1.9)	L3MBTL3 (1.8)	ABCA1 (1.6)	RANBP10 (1.5)	BRAP (1.5)		MP:0000531	right pulmonary isomerism	0.8	>=0.20	GKAP1 (2.2)	MCC (2.2)	SLC37A4 (2.1)	HMGB3P1 (2.0)	AMT (2.0)	IKZF4 (1.9)	RBMS1 (1.8)	IFFO1 (1.7)	RGS17 (1.7)	PPP2R3A (1.6)
GO:0003338	metanephros morphogenesis	0.91	>=0.20	RSPO3 (3.8)	VPS37D (3.1)	HMGA2 (3.1)	SPON1 (2.9)	HSD11B2 (2.7)	C22orf31 (2.6)	GLYCTK-AS1 (2.6)	ENSG00000124915 (2.4)	FLRT1 (2.4)	TCTN2 (2.3)		ENSG00000076864	RAP1GAP PPI subnetwork	0.84	>=0.20	CNTN2 (3.1)	MPP2 (3.1)	MAPK8IP1 (3.0)	STX1A (3.0)	STMN3 (2.9)	ZBTB46 (2.9)	TRNP1 (2.8)	ANO3 (2.7)	TYRO3 (2.6)	GNAO1 (2.6)		GO:0006310	DNA recombination	0.87	>=0.20	USP37 (4.7)	C16orf48 (3.8)	ACD (3.0)	KCTD19 (2.6)	GTF2H3 (2.5)	LRRC29 (2.5)	PARD6A (2.4)	MAPKAPK5 (2.1)	RQCD1 (2.0)	MED9 (1.9)		GO:0015926	glucosidase activity	0.8	>=0.20	SLC37A4 (5.3)	KIAA1161 (3.3)	GGT7 (3.2)	RNF123 (3.0)	NAGLU (2.6)	DENND1A (2.4)	HSD17B1 (2.3)	COASY (2.1)	AMT (2.1)	APEH (2.0)
GO:0043176	amine binding	0.91	>=0.20	DMGDH (4.7)	APOC4 (4.4)	BHMT (4.2)	PCK1 (3.6)	APOA5 (3.3)	LPA (3.3)	HP (3.2)	F2 (3.2)	SLC37A4 (3.0)	GLYCTK (3.0)		GO:0006284	base-excision repair	0.84	>=0.20	CREB3L4 (3.0)	C7orf50 (2.9)	DCPS (2.8)	ZNF414 (2.5)	PCM1 (2.4)	ARMC2 (2.4)	DDB2 (2.3)	JOSD1 (2.2)	ENSG00000250062 (2.0)	BUD13 (2.0)		GO:0043270	positive regulation of ion transport	0.87	>=0.20	CTRL (3.7)	LRRC36 (2.8)	ACOXL (2.7)	EXOC3L1 (2.7)	DPEP2 (2.1)	ARL15 (1.8)	B3GAT3 (1.6)	DNAH10 (1.5)	SOX7 (1.5)	PLA2G15 (1.5)		GO:0003281	ventricular septum development	0.8	>=0.20	WNT2 (2.9)	HCN4 (2.9)	MIER3 (2.6)	TMPRSS3 (2.1)	MCC (2.1)	SLC41A1 (2.0)	ZNF579 (2.0)	C17orf58 (1.8)	BEND3 (1.8)	FIZ1 (1.7)
MP:0002812	spherocytosis	0.91	>=0.20	TMCC2 (11.4)	HMBS (8.7)	RANBP10 (8.3)	RNF123 (7.1)	MARCH2 (5.4)	C12orf51 (4.9)	ACSL6 (4.8)	GPR146 (4.3)	RAB3IL1 (4.0)	SLC22A4 (3.8)		MP:0010254	nuclear cataracts	0.84	>=0.20	ENSG00000235070 (2.8)	FADS2 (2.6)	ADAMTS10 (2.6)	RAB3IL1 (2.3)	IZUMO1 (2.2)	FADS1 (2.1)	C22orf31 (1.8)	VPS37D (1.8)	DDX17 (1.7)	FKBP6 (1.5)		GO:0045987	positive regulation of smooth muscle contraction	0.87	>=0.20	OPTC (4.5)	PDE3A (2.3)	DPEP3 (1.7)	SPON1 (1.5)	ENSG00000245937 (1.4)	RLTPR (1.4)	CCDC92 (1.3)	C16orf86 (1.3)	FAM109A (1.3)	COL7A1 (1.3)		GO:0042626	ATPase activity, coupled to transmembrane movement of substances	0.8	>=0.20	NPC1 (3.7)	RNF123 (3.0)	C16orf92 (2.9)	ATP6V0A1 (2.8)	TMEM175 (2.7)	APEH (2.6)	GAK (2.4)	NAGLU (2.3)	HTT (2.1)	SNX14 (2.1)
ENSG00000139182	CLSTN3 PPI subnetwork	0.91	>=0.20	HYOU1 (8.2)	FKBP2 (6.3)	TMED2 (5.0)	GANAB (4.6)	ERP29 (3.9)	B3GAT3 (3.0)	COPB1 (3.0)	TBL2 (3.0)	NFE2L1 (2.9)	ASAH1 (2.8)		GO:0031570	DNA integrity checkpoint	0.84	>=0.20	C5orf56 (3.2)	DDB2 (3.0)	PSMD12 (2.4)	RFXANK (2.4)	DCPS (2.2)	DMC1 (2.2)	CENPP (2.0)	YKT6 (1.8)	BOLA1 (1.7)	CEP164 (1.7)		MP:0000746	weakness	0.87	>=0.20	PLCD4 (3.1)	FLRT1 (2.3)	NOL3 (2.2)	VEGFB (2.2)	ATP6V0D1 (2.2)	HSF4 (2.2)	B3GAT3 (2.2)	ENSG00000245937 (2.0)	FKBP2 (2.0)	PLTP (2.0)		MP:0004021	abnormal rod electrophysiology	0.8	>=0.20	FAM57B (5.8)	ENSG00000233723 (2.6)	ENSG00000250616 (2.0)	MC4R (1.9)	MET (1.9)	AMT (1.6)	GRK4 (1.6)	NRXN3 (1.6)	RNF123 (1.5)	ENSG00000182109 (1.5)
GO:0017075	syntaxin-1 binding	0.91	>=0.20	SYT4 (4.7)	STX1A (4.1)	BSN (4.1)	CELSR3 (3.7)	ASPHD1 (3.6)	KCTD13 (3.3)	STMN3 (3.3)	SLC18A1 (3.1)	CCDC92 (2.7)	MAPK8IP1 (2.6)		MP:0001968	abnormal touch/ nociception	0.84	>=0.20	ANO3 (5.5)	CYP2W1 (4.7)	GNAO1 (3.8)	SYN2 (3.7)	MAPK8IP1 (2.9)	DNM3 (2.7)	TECTB (2.5)	STMN3 (2.2)	BCL7B (1.9)	DSCAML1 (1.7)		ENSG00000117592	PRDX6 PPI subnetwork	0.87	>=0.20	ALDH2 (3.3)	HMGA2 (2.5)	SLC9A5 (2.4)	GPR137 (2.2)	ACSL6 (1.8)	CELSR3 (1.7)	LRRC29 (1.5)	ROM1 (1.4)	ESRP2 (1.4)	ENSG00000253792 (1.4)		REACTOME_ION_TRANSPORT_BY_P:TYPE_ATPASES	REACTOME_ION_TRANSPORT_BY_P:TYPE_ATPASES	0.8	>=0.20	C16orf92 (2.9)	NEO1 (2.5)	BSN (2.4)	NPC1 (2.4)	FAM57B (1.9)	SYT4 (1.8)	ENSG00000243224 (1.7)	SNX14 (1.6)	MACF1 (1.5)	TMEM151A (1.5)
REACTOME_CONVERSION_FROM_APCCCDC20_TO_APCCCDH1_IN_LATE_ANAPHASE	REACTOME_CONVERSION_FROM_APCCCDC20_TO_APCCCDH1_IN_LATE_ANAPHASE	0.91	>=0.20	CENPT (4.3)	EIF2B1 (3.7)	CKAP5 (3.6)	TMEM175 (3.6)	NCAPG (3.2)	DNAH10 (2.9)	LPIN3 (2.9)	ZNF414 (2.8)	CDKN2C (2.8)	GTF2H3 (2.7)		ENSG00000061337	LZTS1 PPI subnetwork	0.84	>=0.20	GPN2 (3.4)	CBY1 (3.0)	ZGPAT (2.8)	RIC8B (2.6)	TNKS (2.3)	TOMM22 (2.2)	ZNF408 (2.2)	CDAN1 (2.2)	MEF2BNB (2.1)	SLC19A1 (2.0)		GO:0015179	L-amino acid transmembrane transporter activity	0.87	>=0.20	ACSL6 (2.7)	CUX2 (2.7)	LCAT (2.2)	COBLL1 (2.1)	ALDH2 (1.8)	CCDC51 (1.8)	TTLL4 (1.7)	HSF4 (1.5)	PLTP (1.4)	HCAR1 (1.4)		GO:0060337	type I interferon-mediated signaling pathway	0.8	>=0.20	UBA7 (6.9)	TMEM219 (3.0)	BSN-AS2 (2.6)	SNX11 (1.9)	BMP8A (1.7)	ENSG00000233723 (1.6)	ENSG00000237773 (1.5)	BANP (1.4)	HTT (1.4)	RAB7L1 (1.3)
ENSG00000088035	ALG6 PPI subnetwork	0.91	>=0.20	TMEM175 (4.3)	PIGU (4.2)	BTD (3.8)	PLA2G6 (3.5)	TCTA (3.4)	ACAD10 (3.4)	FKBP2 (3.3)	TMEM208 (2.9)	RASD1 (2.9)	GANAB (2.9)		REACTOME_APCCCDC20_MEDIATED_DEGRADATION_OF_CYCLIN_B	REACTOME_APCCCDC20_MEDIATED_DEGRADATION_OF_CYCLIN_B	0.84	>=0.20	CEP55 (4.4)	CKAP5 (3.9)	LPIN3 (2.8)	CENPP (2.8)	COPB1 (2.8)	FEN1 (2.6)	ENSG00000227143 (2.3)	ZNF414 (2.2)	MEF2BNB (2.1)	MARCH2 (2.0)		GO:0048284	organelle fusion	0.87	>=0.20	ENSG00000253792 (3.5)	LRRC29 (2.3)	NUDT22 (2.2)	AHNAK (2.1)	BAD (2.0)	DNAJC4 (1.8)	ESRRA (1.7)	CPEB4 (1.6)	MED9 (1.5)	COBLL1 (1.5)		GO:0071357	cellular response to type I interferon	0.8	>=0.20	UBA7 (6.9)	TMEM219 (3.0)	BSN-AS2 (2.6)	SNX11 (1.9)	BMP8A (1.7)	ENSG00000233723 (1.6)	ENSG00000237773 (1.5)	BANP (1.4)	HTT (1.4)	RAB7L1 (1.3)
ENSG00000106665	CLIP2 PPI subnetwork	0.91	>=0.20	ALDOA (3.9)	C12orf51 (3.8)	SACS (3.2)	PPP2R3A (3.1)	KDM4B (2.9)	UQCRC1 (2.7)	HERC1 (2.7)	C11orf49 (2.6)	MB (2.5)	VCAN (2.5)		ENSG00000093009	CDC45 PPI subnetwork	0.84	>=0.20	FEN1 (6.1)	MYBL2 (4.7)	DMC1 (4.2)	DDB2 (4.1)	BAZ1B (3.9)	CENPP (3.7)	NUDT21 (2.7)	CEP55 (2.6)	SFMBT1 (2.5)	CDAN1 (1.7)		MP:0000825	dilated lateral ventricles	0.87	>=0.20	GPR137 (3.6)	TSNAXIP1 (3.2)	PCNXL3 (2.8)	ZDHHC1 (2.7)	MPDZ (2.7)	LRRC36 (2.5)	SETBP1 (2.4)	C12orf51 (2.3)	AGRP (2.2)	PSKH1 (2.2)		ENSG00000121621	KIF18A PPI subnetwork	0.8	>=0.20	NCAPG (7.8)	TRAIP (6.7)	UHRF1 (4.7)	PSMC3IP (4.2)	HIRIP3 (3.8)	NUCKS1 (3.0)	RMI1 (2.8)	TUBG1 (2.7)	HMGB3P1 (2.7)	HMBS (1.8)
ENSG00000115953	ENSG00000115953 PPI subnetwork	0.91	>=0.20	INPP5A (3.7)	SETBP1 (3.2)	ITPR1 (3.0)	ZHX3 (3.0)	SPRY4 (2.9)	CYP2W1 (2.7)	DENND4B (2.7)	SLC9A5 (2.6)	GGT7 (2.5)	ITPR2 (2.4)		GO:0000038	very long-chain fatty acid metabolic process	0.84	>=0.20	FADS2 (3.1)	SGK2 (3.1)	SLC22A5 (2.6)	SPTBN5 (2.3)	STARD9 (2.1)	PDE3A (2.0)	IPPK (1.9)	DMC1 (1.7)	PPARG (1.6)	RFT1 (1.6)		ENSG00000198838	RYR3 PPI subnetwork	0.87	>=0.20	MACROD1 (3.3)	CDC42SE2 (2.7)	PLCD4 (2.3)	RILPL1 (2.2)	EYA2 (2.0)	SPON1 (1.6)	DPEP2 (1.6)	ENSG00000228536 (1.5)	ARL15 (1.5)	LYRM7 (1.5)		GO:0006541	glutamine metabolic process	0.8	>=0.20	TMEM106B (3.2)	RGS17 (2.2)	LPAL2 (2.1)	ENSG00000247853 (2.0)	ENSG00000243224 (1.9)	ENSG00000256731 (1.7)	C17orf58 (1.7)	KLHL8 (1.6)	ENSG00000124915 (1.6)	TUBG2 (1.5)
GO:0060627	regulation of vesicle-mediated transport	0.91	>=0.20	DNM3 (3.0)	PRAM1 (2.8)	RGS17 (2.7)	MAPK8IP1 (2.6)	CMIP (2.6)	ENSG00000226674 (2.5)	SV2A (2.3)	NICN1 (2.3)	DSTYK (2.3)	MAS1 (2.2)		ENSG00000116903	EXOC8 PPI subnetwork	0.84	>=0.20	VPS53 (3.7)	UBR1 (2.7)	TNKS (2.7)	RASIP1 (2.3)	MAPKBP1 (2.1)	PPARG (2.0)	HERC1 (2.0)	ENSG00000246283 (2.0)	CEP164 (1.9)	MRVI1 (1.9)		GO:0005778	peroxisomal membrane	0.87	>=0.20	PLA2G6 (3.4)	PEMT (2.3)	ALDH2 (2.1)	CCDC51 (1.9)	ACAD10 (1.7)	PEPD (1.6)	FNIP1 (1.6)	ACOXL (1.6)	VEGFB (1.6)	GTF2H3 (1.5)		GO:0004896	cytokine receptor activity	0.8	>=0.20	SKAP1 (3.6)	IKZF4 (3.4)	AHR (3.3)	TMPRSS3 (2.9)	RBPJ (2.3)	SNX11 (2.1)	PGS1 (2.1)	ENSG00000237773 (2.0)	SLC22A3 (1.9)	BTD (1.7)
ENSG00000094880	CDC23 PPI subnetwork	0.91	>=0.20	CEP55 (7.1)	NCAPG (6.9)	CDKN2C (5.3)	TRAIP (4.7)	CENPT (4.6)	CKAP5 (4.4)	UHRF1 (4.3)	FEN1 (4.3)	MYBL2 (3.5)	CENPP (3.4)		MP:0004696	abnormal thyroid follicle morphology	0.84	>=0.20	O3FAR1 (2.1)	MPP2 (2.1)	DNM3 (1.9)	TECTB (1.9)	ZHX3 (1.8)	TBL2 (1.8)	INHBE (1.8)	P4HA2 (1.8)	ENSG00000233559 (1.7)	VEGFA (1.7)		GO:0031903	microbody membrane	0.87	>=0.20	PLA2G6 (3.4)	PEMT (2.3)	ALDH2 (2.1)	CCDC51 (1.9)	ACAD10 (1.7)	PEPD (1.6)	FNIP1 (1.6)	ACOXL (1.6)	VEGFB (1.6)	GTF2H3 (1.5)		REACTOME_ASSEMBLY_OF_THE_PRE:REPLICATIVE_COMPLEX	REACTOME_ASSEMBLY_OF_THE_PRE:REPLICATIVE_COMPLEX	0.8	>=0.20	TUBG1 (3.9)	PSMD5 (3.4)	UHRF1 (2.9)	C19orf60 (2.6)	PSMC3IP (2.5)	HMBS (2.5)	COASY (2.4)	HIRIP3 (2.2)	PIGU (2.1)	NFE2L1 (2.1)
GO:0017016	Ras GTPase binding	0.91	>=0.20	PDXDC1 (3.8)	FHOD1 (3.3)	MACF1 (2.8)	HTT (2.8)	ZNF524 (2.6)	MAPKBP1 (2.6)	MEGF9 (2.6)	TRADD (2.5)	USP3 (2.4)	ANKRD28 (2.4)		GO:0060393	regulation of pathway-restricted SMAD protein phosphorylation	0.84	>=0.20	ENSG00000225063 (3.3)	GATAD2B (3.1)	MEF2BNB (2.7)	LGR6 (2.7)	SOST (2.2)	ENSG00000219491 (2.2)	RSPO3 (2.1)	ENSG00000226334 (2.0)	P4HA2 (2.0)	C11orf9 (1.9)		GO:0019932	second-messenger-mediated signaling	0.87	>=0.20	C12orf47 (2.9)	PDE3A (2.5)	KCNK3 (1.9)	ACOXL (1.6)	KLF14 (1.5)	HCAR1 (1.5)	AGRP (1.4)	ENSG00000253695 (1.4)	ENSG00000235070 (1.3)	OPTC (1.3)		GO:0048486	parasympathetic nervous system development	0.8	>=0.20	GLYCTK-AS1 (4.2)	ENSG00000247735 (2.9)	TBX6 (2.7)	C3orf54 (2.7)	ENSG00000124915 (2.1)	LRRC8E (2.1)	PLEKHH3 (2.0)	KIAA1161 (1.8)	ERBB3 (1.8)	NUDCD3 (1.8)
GO:0000272	polysaccharide catabolic process	0.91	>=0.20	PLCD4 (4.3)	ENSG00000203644 (3.5)	TMEM219 (2.9)	PRAM1 (2.8)	IZUMO1 (2.7)	DPEP2 (2.7)	PMFBP1 (2.6)	SLC37A4 (2.5)	SNX14 (2.5)	HORMAD1 (2.3)		GO:0051056	regulation of small GTPase mediated signal transduction	0.84	>=0.20	DENND4B (2.9)	ADAMTS10 (2.5)	SNX13 (2.1)	CPEB3 (2.1)	ZDHHC18 (2.0)	AKNA (2.0)	ZNF414 (2.0)	TNKS2 (2.0)	ZBTB46 (2.0)	HERC1 (1.9)		ENSG00000037241	RPL26L1 PPI subnetwork	0.87	>=0.20	HINT1 (3.9)	NUTF2 (3.0)	NAA25 (2.2)	PLTP (1.8)	RILPL1 (1.7)	BCS1L (1.6)	TRMT112 (1.6)	AHNAK (1.3)	KBTBD8 (1.3)	EIF2B1 (1.3)		GO:0031143	pseudopodium	0.8	>=0.20	TNNC1 (6.6)	GDPD3 (3.7)	PPP2R3A (2.9)	COLQ (2.7)	ENSG00000250616 (2.4)	PRR15L (2.4)	TWF2 (2.2)	ERBB3 (2.2)	RNF123 (2.1)	RAB1B (2.1)
ENSG00000139970	RTN1 PPI subnetwork	0.91	>=0.20	ASPHD1 (4.3)	CNTN2 (3.8)	DOC2A (3.4)	STMN3 (3.3)	TMEM151A (3.1)	BSN (2.8)	MAPK8IP1 (2.7)	BACE1 (2.7)	SV2A (2.7)	SYT4 (2.7)		ENSG00000197283	SYNGAP1 PPI subnetwork	0.84	>=0.20	MPP2 (3.3)	MAS1 (2.9)	PLCG1 (2.8)	PLXND1 (2.6)	R3HDM2 (2.5)	STX1A (2.5)	BOLA1 (2.5)	BACE1 (2.4)	ENSG00000228274 (2.2)	DSCAML1 (2.1)		GO:0005643	nuclear pore	0.87	>=0.20	RQCD1 (3.5)	NAA25 (3.4)	DHX8 (3.3)	GTF2H3 (3.1)	EDC4 (3.0)	FAF1 (2.7)	COPB1 (2.5)	NFATC3 (2.3)	RRAS2 (2.3)	MAPKAPK5 (2.1)		ENSG00000198231	DDX42 PPI subnetwork	0.8	>=0.20	BSN-AS2 (3.2)	INO80E (2.7)	VPS11 (2.7)	DHX38 (2.6)	WDR82 (2.5)	TXNL4B (2.4)	DHODH (2.3)	PACS1 (2.1)	NCOA6 (2.1)	BEND3 (2.1)
MP:0008332	decreased lactotroph cell number	0.91	>=0.20	AGRP (3.8)	GCK (3.8)	SPON1 (3.0)	SYT4 (2.8)	C9orf64 (2.8)	PMFBP1 (2.7)	ABP1 (2.5)	FADS1 (2.4)	RASD1 (2.4)	BNC2 (2.4)		GO:0060419	heart growth	0.84	>=0.20	PDE3A (2.7)	C11orf9 (2.5)	NFIA (2.5)	LGR6 (2.2)	SOST (2.1)	ENSG00000232871 (2.0)	ZBTB46 (2.0)	MEIS1 (2.0)	PRAM1 (1.9)	COLEC11 (1.9)		ENSG00000106105	GARS PPI subnetwork	0.87	>=0.20	DUS2L (3.3)	BCS1L (2.2)	NAA25 (2.1)	EIF2B1 (1.9)	STIP1 (1.8)	GANAB (1.8)	ZNF142 (1.7)	MACROD1 (1.6)	ENSG00000235070 (1.6)	FAF1 (1.6)		GO:0016226	iron-sulfur cluster assembly	0.8	>=0.20	SUOX (2.5)	ZNF524 (2.4)	C17orf58 (2.3)	TMEM219 (2.1)	FBXW2 (2.0)	C5orf35 (2.0)	GKAP1 (1.9)	INO80E (1.9)	YPEL3 (1.8)	ENSG00000233723 (1.8)
GO:0045214	sarcomere organization	0.91	>=0.20	SGCG (3.9)	TNNC1 (3.5)	MB (3.2)	C16orf86 (3.2)	HCN4 (3.1)	GATA4 (3.0)	PPP2R3A (2.9)	COLQ (2.8)	TPM3 (2.6)	TSC22D2 (2.4)		GO:0005484	SNAP receptor activity	0.84	>=0.20	YKT6 (3.1)	MEF2BNB (2.7)	BCL7B (2.7)	NTAN1 (2.6)	PIGC (2.4)	RAB1A (2.4)	C5orf56 (2.4)	PDXDC1 (2.3)	GOLPH3L (2.3)	CBY1 (2.2)		ENSG00000101557	USP14 PPI subnetwork	0.87	>=0.20	HINT1 (3.8)	TMEM208 (3.4)	STIP1 (3.4)	NOL3 (3.3)	NUTF2 (2.7)	TRAFD1 (2.6)	NAA25 (2.6)	PRDX5 (2.5)	PSMB10 (2.5)	FAF1 (2.4)		GO:0031163	metallo-sulfur cluster assembly	0.8	>=0.20	SUOX (2.5)	ZNF524 (2.4)	C17orf58 (2.3)	TMEM219 (2.1)	FBXW2 (2.0)	C5orf35 (2.0)	GKAP1 (1.9)	INO80E (1.9)	YPEL3 (1.8)	ENSG00000233723 (1.8)
GO:0007409	axonogenesis	0.91	>=0.20	FLRT1 (3.5)	NRXN3 (3.1)	FGFBP3 (3.1)	CNIH2 (2.9)	CNTN2 (2.8)	DMRTA2 (2.7)	MAS1 (2.7)	CELSR3 (2.7)	MAPK8IP1 (2.7)	CUX2 (2.6)		GO:0016651	oxidoreductase activity, acting on NADH or NADPH	0.84	>=0.20	MEF2BNB (3.6)	BOLA1 (2.2)	TOMM22 (2.0)	RFXANK (1.9)	NTAN1 (1.9)	ENSG00000233559 (1.6)	LGR6 (1.5)	INSR (1.4)	MARCH2 (1.4)	GLUL (1.3)		ENSG00000143632	ACTA1 PPI subnetwork	0.87	>=0.20	VIL1 (3.7)	SLC12A2 (3.5)	PLCB3 (2.8)	HMGA2 (2.4)	SH2B3 (1.9)	ESRP2 (1.8)	AHNAK (1.8)	SSPN (1.7)	FAM13A (1.7)	ETV4 (1.6)		MP:0002497	increased IgE level	0.8	>=0.20	SKAP1 (4.6)	RBPJ (3.2)	SLC41A1 (2.7)	LPAR5 (2.4)	IKZF4 (2.2)	AHR (2.2)	TMPRSS3 (1.8)	ITGB6 (1.7)	TRPS1 (1.7)	RAB7L1 (1.4)
REACTOME_TRYPTOPHAN_CATABOLISM	REACTOME_TRYPTOPHAN_CATABOLISM	0.91	>=0.20	DMGDH (6.4)	BHMT (6.1)	APOA5 (5.6)	GLYCTK (4.9)	ENSG00000254235 (4.1)	LPA (4.0)	SLC26A1 (3.9)	DAO (3.9)	INHBC (3.8)	APOC4 (3.4)		GO:0016331	morphogenesis of embryonic epithelium	0.84	>=0.20	FGFBP3 (3.2)	HORMAD1 (2.7)	RFX4 (2.7)	NKX3-1 (2.7)	EYA2 (2.6)	BNC2 (2.4)	C1orf172 (2.4)	GLI2 (2.4)	PDGFC (2.3)	IFT52 (2.2)		REACTOME_AMINE:DERIVED_HORMONES	REACTOME_AMINE:DERIVED_HORMONES	0.87	>=0.20	AGRP (3.8)	PLCD4 (2.8)	KCNK3 (2.7)	KLF14 (2.6)	ENSG00000259471 (2.2)	CELSR3 (2.1)	RASD1 (2.1)	MACROD1 (1.5)	FLRT1 (1.4)	PLA2G6 (1.4)		GO:0003279	cardiac septum development	0.8	>=0.20	HCN4 (3.5)	C11orf9 (3.1)	WNT2 (2.9)	MIER3 (2.2)	ZNF579 (2.1)	C17orf58 (2.0)	BMP8A (1.9)	GRK4 (1.9)	MCC (1.8)	LRRC8E (1.7)
GO:0045686	negative regulation of glial cell differentiation	0.91	>=0.20	FGFBP3 (5.3)	RFX4 (4.3)	LRP4 (3.1)	MYCL1 (3.0)	ENSG00000250616 (2.9)	ANKRD19P (2.8)	ENSG00000253734 (2.7)	ENSG00000259471 (2.5)	ENSG00000246283 (2.5)	CUX2 (2.3)		REACTOME_FORMATION_OF_THE_TERNARY_COMPLEX_AND_SUBSEQUENTLY_THE_43S_COMPLEX	REACTOME_FORMATION_OF_THE_TERNARY_COMPLEX_AND_SUBSEQUENTLY_THE_43S_COMPLEX	0.84	>=0.20	RPL27AP (3.8)	MEF2BNB (3.0)	ANKRD19P (2.6)	TOMM22 (2.4)	ENSG00000226334 (2.3)	ENSG00000219491 (2.1)	BTF3P12 (2.1)	ENSG00000246283 (2.0)	WBSCR22 (1.9)	USP3 (1.8)		ENSG00000102683	SGCG PPI subnetwork	0.87	>=0.20	SSPN (4.2)	MPDZ (4.1)	OPTC (3.0)	ENSG00000259450 (2.3)	RILPL1 (2.1)	NOL3 (2.0)	SPON1 (2.0)	DPEP2 (2.0)	LCAT (1.9)	PDE3A (1.9)		GO:0043269	regulation of ion transport	0.8	>=0.20	COLQ (2.8)	DNAH1 (2.4)	RGS17 (2.2)	LINGO2 (2.0)	CFTR (2.0)	C4orf44 (2.0)	LPAL2 (2.0)	RIT2 (1.9)	GAL3ST3 (1.9)	SLC22A3 (1.8)
ENSG00000180185	FAHD1 PPI subnetwork	0.91	>=0.20	ACAD10 (4.1)	PCCB (3.4)	TMEM106B (3.3)	PNPO (3.2)	RFT1 (2.6)	TRIT1 (2.6)	C1orf172 (2.4)	NFE2L1 (2.4)	UQCRC1 (2.4)	KCNJ2 (2.3)		ENSG00000168477	TNXB PPI subnetwork	0.84	>=0.20	MB (3.2)	RIC8B (2.7)	PDGFC (2.2)	C5orf56 (1.8)	SGCG (1.7)	RAB11B (1.6)	ENSG00000253379 (1.6)	CTSK (1.6)	AXL (1.6)	IGF2R (1.5)		ENSG00000176273	SLC35G1 PPI subnetwork	0.87	>=0.20	TMED2 (3.5)	TMEM208 (3.4)	SLC26A6 (3.0)	ERP29 (2.6)	GANAB (2.3)	COPB1 (2.1)	SHISA5 (2.1)	FKBP2 (2.1)	ACOXL (2.0)	PEMT (1.8)		MP:0002401	abnormal lymphopoiesis	0.8	>=0.20	AFF1 (3.8)	MAP3K1 (3.6)	GALNT2 (2.6)	JUND (2.5)	IDUA (2.1)	ENSG00000226752 (2.0)	SLC41A1 (1.9)	CHD4 (1.8)	MSL2 (1.6)	TAOK2 (1.6)
ENSG00000215727	ENSG00000215727 PPI subnetwork	0.91	>=0.20	UQCRC1 (5.4)	PRDX5 (4.8)	HINT1 (4.2)	ACAD10 (4.1)	PCCB (3.8)	FKBP2 (3.7)	TMEM106B (3.5)	MACROD1 (2.9)	C19orf60 (2.8)	YIF1A (2.6)		GO:0003684	damaged DNA binding	0.84	>=0.20	DDB2 (3.6)	FEN1 (3.3)	MYBL2 (3.2)	CEP68 (3.1)	PCM1 (2.9)	CENPP (2.8)	HNRNPUL1 (2.5)	BUD13 (2.4)	CKAP5 (2.3)	RFT1 (2.3)		GO:0032589	neuron projection membrane	0.87	>=0.20	LAMB1 (2.3)	PLCD4 (2.3)	SLC9A5 (2.2)	SPON1 (2.2)	HCAR1 (2.1)	FAM65A (2.1)	SLC26A6 (1.6)	ZNF664 (1.6)	FHOD1 (1.5)	SETBP1 (1.4)		REACTOME_RNA_POLYMERASE_I_PROMOTER_CLEARANCE	REACTOME_RNA_POLYMERASE_I_PROMOTER_CLEARANCE	0.8	>=0.20	CATSPER1 (2.5)	PSMD5 (2.5)	ENSG00000226752 (2.2)	C5orf35 (2.1)	BUD13 (2.0)	RAB7L1 (2.0)	TXNL4B (1.9)	ZNF259 (1.9)	MLX (1.8)	E2F3 (1.7)
ENSG00000065518	NDUFB4 PPI subnetwork	0.91	>=0.20	UQCRC1 (5.4)	PRDX5 (4.8)	HINT1 (4.2)	ACAD10 (4.1)	PCCB (3.8)	FKBP2 (3.7)	TMEM106B (3.5)	MACROD1 (2.9)	C19orf60 (2.8)	YIF1A (2.6)		REACTOME_APC:CDC20_MEDIATED_DEGRADATION_OF_NEK2A	REACTOME_APC:CDC20_MEDIATED_DEGRADATION_OF_NEK2A	0.84	>=0.20	CEP55 (5.5)	CKAP5 (4.5)	CENPP (3.2)	FEN1 (2.8)	COPB1 (2.7)	LPIN3 (2.5)	CDAN1 (2.5)	ENSG00000227143 (2.4)	ZNF414 (2.3)	FAM100B (1.9)		ENSG00000110931	CAMKK2 PPI subnetwork	0.87	>=0.20	MAPKAPK5 (3.2)	SSPN (2.4)	ENSG00000235538 (2.2)	ALDH2 (1.9)	NFATC3 (1.9)	SLC26A6 (1.9)	GATA4 (1.8)	DNAJC4 (1.7)	ENSG00000259471 (1.7)	ATP6V0D1 (1.6)		GO:0000777	condensed chromosome kinetochore	0.8	>=0.20	NCAPG (8.0)	TRAIP (6.4)	UHRF1 (4.3)	HIRIP3 (4.0)	PSMC3IP (3.7)	HMGB3P1 (3.3)	RMI1 (3.0)	NUCKS1 (2.9)	TUBG1 (2.4)	BANP (1.9)
ENSG00000101017	CD40 PPI subnetwork	0.91	>=0.20	RELB (4.5)	CD40 (4.1)	TNFAIP8 (4.0)	RQCD1 (3.4)	CSF1 (3.4)	TTLL4 (3.2)	SNX14 (3.0)	CDC42SE2 (3.0)	RRAS2 (2.4)	TRAFD1 (2.4)		ENSG00000101306	MYLK2 PPI subnetwork	0.84	>=0.20	MB (5.4)	TPM3 (5.0)	TPM1 (2.8)	STAC3 (2.6)	SFMBT1 (2.2)	SLC2A4RG (2.0)	ENSG00000259530 (1.9)	SGCG (1.8)	JOSD1 (1.7)	TMCC1 (1.6)		GO:0072404	signal transduction involved in G1/S transition checkpoint	0.87	>=0.20	NUTF2 (3.5)	IP6K2 (2.8)	TMEM208 (2.7)	TRAFD1 (2.7)	PRDX5 (2.4)	HINT1 (2.3)	NAA25 (2.2)	ENSG00000256234 (2.1)	PSMB10 (2.1)	NOL3 (2.0)		ENSG00000196459	TRAPPC2 PPI subnetwork	0.8	>=0.20	TCTA (4.1)	FAM134C (2.6)	SNX11 (2.5)	KLC2 (2.3)	LPA (2.3)	YIF1A (2.3)	COASY (2.2)	GSS (2.1)	ERBB3 (2.1)	DYNLRB1 (1.9)
ENSG00000085840	ORC1 PPI subnetwork	0.91	>=0.20	FEN1 (6.4)	UHRF1 (6.4)	PSMC3IP (5.2)	NCAPG (4.9)	TRAIP (4.9)	MYBL2 (4.8)	RMI1 (4.6)	USP37 (4.6)	CEP55 (4.5)	HIRIP3 (4.1)		ENSG00000117461	PIK3R3 PPI subnetwork	0.84	>=0.20	DENND4B (2.8)	PVRL2 (2.7)	TMCC1 (2.5)	CD40 (2.5)	INSR (2.4)	ARFGAP2 (2.2)	SNX13 (2.1)	MYO1F (2.1)	RRAS2 (2.0)	ENSG00000226674 (2.0)		GO:0072395	signal transduction involved in cell cycle checkpoint	0.87	>=0.20	NUTF2 (3.5)	IP6K2 (2.8)	TMEM208 (2.7)	TRAFD1 (2.7)	PRDX5 (2.4)	HINT1 (2.3)	NAA25 (2.2)	ENSG00000256234 (2.1)	PSMB10 (2.1)	NOL3 (2.0)		ENSG00000213764	ENSG00000213764 PPI subnetwork	0.8	>=0.20	TCTA (4.1)	FAM134C (2.6)	SNX11 (2.5)	KLC2 (2.3)	LPA (2.3)	YIF1A (2.3)	COASY (2.2)	GSS (2.1)	ERBB3 (2.1)	DYNLRB1 (1.9)
GO:0019439	aromatic compound catabolic process	0.91	>=0.20	DMGDH (4.6)	SLC26A1 (4.4)	BHMT (4.3)	LPA (4.1)	LPAL2 (4.0)	GLYCTK (3.9)	INHBC (3.7)	ENSG00000233559 (3.6)	DAO (3.5)	SUOX (3.4)		GO:0072503	cellular divalent inorganic cation homeostasis	0.84	>=0.20	INPP4B (3.2)	MAS1 (2.1)	ANO3 (2.1)	LINC00311 (1.9)	ENSG00000226334 (1.8)	GNAO1 (1.7)	ENSG00000259530 (1.7)	MRVI1 (1.7)	C22orf31 (1.7)	TRNP1 (1.5)		ENSG00000173805	HAP1 PPI subnetwork	0.87	>=0.20	RNF25 (3.9)	B3GAT3 (2.7)	EDC4 (2.4)	TMEM116 (2.4)	DDX28 (2.4)	FKBP2 (2.3)	CCDC92 (2.3)	DNAJC4 (2.1)	E2F4 (2.1)	INTS5 (2.0)		GO:0055123	digestive system development	0.8	>=0.20	C11orf9 (4.5)	CFTR (3.5)	WNT2 (3.2)	NPC1L1 (2.3)	MCC (1.9)	HCN4 (1.8)	NEO1 (1.7)	PCDH17 (1.5)	LRRC8E (1.5)	PRR15L (1.5)
GO:0055117	regulation of cardiac muscle contraction	0.91	>=0.20	HCN4 (3.7)	ENSG00000257711 (3.6)	ENSG00000253792 (3.6)	MACF1 (2.6)	ENSG00000232871 (2.6)	ENSG00000214117 (2.3)	GATA4 (2.2)	CPEB3 (2.2)	SSPN (2.2)	IDUA (2.1)		ENSG00000076641	PAG1 PPI subnetwork	0.84	>=0.20	GIMAP6 (3.8)	MYO1F (3.8)	GIMAP7 (3.4)	DENND4B (3.3)	GIMAP4 (2.5)	AKNA (2.4)	FUT1 (2.3)	RASA3 (2.2)	ZDHHC18 (2.1)	FAM100B (2.1)		ENSG00000141959	PFKL PPI subnetwork	0.87	>=0.20	GANAB (3.1)	GPR137 (3.0)	COPB1 (2.6)	RLTPR (2.4)	CELSR3 (2.1)	FAM65A (2.0)	STIP1 (1.8)	EYA2 (1.8)	HSF4 (1.8)	ATXN2 (1.6)		ENSG00000132589	FLOT2 PPI subnetwork	0.8	>=0.20	PTRF (2.6)	PCCB (2.4)	TMEM106B (2.4)	GGT7 (2.0)	MET (1.9)	MOSC1 (1.8)	C3orf54 (1.8)	HYOU1 (1.6)	BMP8A (1.5)	BEND3 (1.5)
MP:0002591	decreased mean corpuscular volume	0.91	>=0.20	TMCC2 (9.1)	HMBS (8.5)	RANBP10 (6.9)	RNF123 (5.6)	MARCH2 (3.9)	GPR146 (3.7)	RAB3IL1 (3.7)	E2F4 (3.2)	ACSL6 (2.9)	C12orf51 (2.9)		GO:0032281	alpha-amino-3-hydroxy-5-methyl-4-isoxazolepropionic acid selective glutamate receptor complex	0.84	>=0.20	DSCAML1 (4.0)	ANO3 (3.7)	SV2A (3.1)	GNAO1 (2.9)	THRB (2.8)	SPRY4 (2.7)	STX1A (2.7)	DNAJC30 (2.6)	VPS37D (2.6)	DNM3 (2.1)		GO:0021879	forebrain neuron differentiation	0.87	>=0.20	DMRTA2 (3.8)	LRRC29 (2.5)	C12orf47 (2.3)	KCTD19 (1.5)	BAD (1.5)	ENSG00000245937 (1.5)	ENSG00000235538 (1.4)	PFKFB4 (1.4)	CELSR3 (1.3)	TMEM116 (1.3)		GO:0044291	cell-cell contact zone	0.8	>=0.20	TNNC1 (4.1)	MACF1 (2.9)	PPP2R3A (2.9)	LINGO2 (2.7)	PTRF (2.5)	INPP5A (2.4)	AMT (2.1)	RIT2 (2.0)	DAG1 (2.0)	NRXN3 (1.9)
GO:0050769	positive regulation of neurogenesis	0.91	>=0.20	DMRTA2 (2.8)	STMN3 (2.6)	CNTN2 (2.5)	MAPK8IP1 (2.5)	ENSG00000228274 (2.5)	ENSG00000254235 (2.4)	ENSG00000233723 (2.4)	CRLF1 (2.3)	RFX4 (2.3)	DSCAML1 (2.3)		GO:0007220	Notch receptor processing	0.84	>=0.20	PIGC (3.2)	SLC39A1 (2.9)	INSR (2.7)	ENSG00000226648 (2.6)	SPTBN5 (2.5)	RASIP1 (2.4)	GALNT2 (2.4)	IGF2R (2.2)	ENSG00000226674 (2.2)	FGFBP3 (2.1)		REACTOME_RNA_POLYMERASE_III_TRANSCRIPTION_INITIATION_FROM_TYPE_2_PROMOTER	REACTOME_RNA_POLYMERASE_III_TRANSCRIPTION_INITIATION_FROM_TYPE_2_PROMOTER	0.87	>=0.20	BCS1L (3.8)	PINX1 (2.8)	EIF2B1 (2.7)	TTLL4 (2.3)	DDX55 (2.1)	TUT1 (2.1)	MAPKAPK5 (1.9)	KBTBD8 (1.8)	PLA2G6 (1.7)	TRMT112 (1.7)		GO:0022626	cytosolic ribosome	0.8	>=0.20	ENSG00000220069 (4.4)	NUDT2 (2.3)	PGS1 (2.2)	MOSC1 (1.8)	ZNF524 (1.7)	LINGO2 (1.6)	TBX6 (1.6)	TRIT1 (1.6)	ASZ1 (1.6)	ENSG00000250616 (1.5)
ENSG00000149295	DRD2 PPI subnetwork	0.91	>=0.20	MPP2 (3.2)	DNM3 (3.2)	KCNK3 (3.2)	STX1A (3.0)	CNTN2 (2.9)	ENSG00000228536 (2.8)	DOC2A (2.8)	GNAO1 (2.7)	ASPHD1 (2.7)	TMCC2 (2.6)		ENSG00000084207	GSTP1 PPI subnetwork	0.84	>=0.20	TPM1 (4.2)	MRVI1 (3.2)	RRAS2 (2.7)	MEIS1 (2.5)	AXL (2.5)	ENSG00000232871 (2.3)	BICD2 (2.2)	PLCG1 (2.1)	MTMR11 (2.1)	LPIN3 (1.9)		GO:0042274	ribosomal small subunit biogenesis	0.87	>=0.20	DDX55 (2.7)	HINT1 (2.4)	ZNF142 (2.4)	ENSG00000259471 (2.2)	NUTF2 (2.2)	RNF25 (1.7)	KBTBD8 (1.6)	GTF2H3 (1.6)	MAPKAPK5 (1.6)	LCAT (1.5)		MP:0004398	cochlear inner hair cell degeneration	0.8	>=0.20	TMPRSS3 (4.1)	SLC22A2 (2.8)	BACE2 (2.4)	PRR15L (2.4)	ENSG00000182109 (2.1)	KIAA1161 (2.1)	NEGR1 (1.9)	CNIH2 (1.9)	GDPD3 (1.8)	GLYCTK (1.8)
GO:0008656	cysteine-type endopeptidase activator activity involved in apoptotic process	0.91	>=0.20	DDB2 (5.0)	CSGALNACT1 (3.0)	DPEP2 (2.9)	KLHL8 (2.8)	CBY1 (2.7)	C7orf50 (2.7)	SLC12A4 (2.5)	RAB7L1 (2.5)	UBA7 (2.4)	PSMB10 (2.4)		ENSG00000164742	ADCY1 PPI subnetwork	0.84	>=0.20	RAB11B (3.1)	CMIP (3.0)	ENSG00000233559 (2.8)	LINC00311 (2.7)	SACS (2.6)	MAMSTR (2.4)	CSGALNACT1 (2.4)	PDE3B (2.3)	DNM3 (2.2)	GCK (2.0)		GO:0046930	pore complex	0.87	>=0.20	RQCD1 (3.8)	DHX8 (3.0)	GTF2H3 (2.8)	NAA25 (2.7)	E2F4 (2.5)	TTLL4 (2.4)	PEMT (2.4)	EDC4 (2.3)	FAF1 (2.3)	RRAS2 (2.2)		GO:0030318	melanocyte differentiation	0.8	>=0.20	BACE2 (4.1)	ERBB3 (3.4)	MET (2.6)	C5orf35 (2.4)	ANKRD28 (2.0)	NUDT2 (1.9)	MCC (1.7)	HSD17B1 (1.7)	ENSG00000124915 (1.7)	SYT4 (1.6)
ENSG00000139842	CUL4A PPI subnetwork	0.91	>=0.20	CAPZA2 (4.9)	THAP11 (3.5)	RBBP5 (3.3)	DSTYK (3.1)	PIGC (2.9)	LUC7L2 (2.8)	TXNL4B (2.8)	USP37 (2.7)	BAZ1B (2.6)	BUD13 (2.6)		ENSG00000117748	RPA2 PPI subnetwork	0.84	>=0.20	FEN1 (6.0)	DDB2 (3.9)	MYBL2 (3.6)	DMC1 (3.5)	CENPP (3.1)	HIST2H2BE (2.7)	BAZ1B (2.6)	CREB3L4 (2.5)	NUDT21 (2.5)	CEP55 (2.4)		GO:0014823	response to activity	0.87	>=0.20	DNAH10 (3.0)	VEGFB (1.9)	MACROD1 (1.9)	TRPT1 (1.9)	RASD1 (1.8)	PLCD4 (1.7)	AGRP (1.6)	HSD11B2 (1.5)	ESRRA (1.5)	KCNJ2 (1.5)		ENSG00000007312	CD79B PPI subnetwork	0.8	>=0.20	SKAP1 (5.7)	LPAR5 (4.9)	TMPRSS3 (2.0)	COLQ (1.7)	KDM4B (1.5)	GLYCTK-AS1 (1.4)	MOSC1 (1.3)	ARNTL (1.3)	BACE2 (1.3)	PPM1M (1.3)
GO:0006370	mRNA capping	0.91	>=0.20	TXNL4B (3.1)	ENSG00000233559 (3.1)	RPL27AP (3.0)	BTF3P12 (2.7)	DDX55 (2.6)	MEF2BNB (2.5)	ENSG00000247853 (2.4)	THOC1 (2.4)	IFT52 (2.4)	TRMT112 (2.4)		GO:0042491	auditory receptor cell differentiation	0.84	>=0.20	ENSG00000254813 (3.6)	GPER (3.1)	ENSG00000226648 (2.4)	FZD9 (2.4)	FUT1 (2.3)	ABP1 (2.3)	DSCAML1 (2.2)	TECTB (2.1)	SLC16A9 (2.1)	INSR (2.0)		GO:0030134	ER to Golgi transport vesicle	0.87	>=0.20	COPB1 (5.2)	TMED2 (3.7)	SLC26A6 (2.8)	EDC4 (2.7)	TMEM208 (2.6)	FKBP2 (2.3)	GANAB (2.1)	SLC12A4 (2.0)	PEPD (1.9)	PSMB10 (1.9)		ENSG00000184408	KCND2 PPI subnetwork	0.8	>=0.20	GAL3ST3 (4.8)	RIT2 (2.6)	TMEM59L (2.3)	ZFPM2 (2.3)	LPAL2 (2.2)	RGS12 (2.1)	ENSG00000250616 (2.0)	CAMKV (2.0)	PTRF (1.9)	NT5E (1.8)
GO:0002675	positive regulation of acute inflammatory response	0.91	>=0.20	ENSG00000257711 (3.5)	PLAUR (2.9)	ZC3H12C (2.7)	ENSG00000259530 (2.4)	SLC22A3 (2.4)	ENSG00000223561 (2.3)	ENSG00000247445 (2.2)	NICN1 (2.1)	MAS1 (2.1)	RGS17 (2.1)		ENSG00000116062	MSH6 PPI subnetwork	0.84	>=0.20	MYBL2 (4.3)	BAZ1B (3.8)	FEN1 (3.4)	DMC1 (2.6)	CDAN1 (2.5)	CENPP (2.3)	ARID1A (2.3)	DDB2 (2.2)	CEP55 (2.1)	BUD13 (2.1)		ENSG00000163629	PTPN13 PPI subnetwork	0.87	>=0.20	HINT1 (2.2)	IP6K2 (2.0)	HSD11B2 (2.0)	SSPN (2.0)	RRAS2 (2.0)	MTA2 (1.9)	BAD (1.9)	COL7A1 (1.9)	FAM65A (1.9)	RILPL1 (1.8)		ENSG00000138032	PPM1B PPI subnetwork	0.8	>=0.20	RBMS1 (3.2)	PTRF (2.8)	MACF1 (2.8)	UBA7 (2.6)	TWF2 (2.1)	ANKRD28 (2.1)	HMGB3P1 (1.9)	DAGLA (1.9)	PPP4C (1.9)	HSD17B1 (1.9)
GO:0016502	nucleotide receptor activity	0.91	>=0.20	PDE3B (4.4)	C3orf54 (3.5)	CTSS (3.2)	MYO1F (3.2)	LPAR5 (3.1)	AHR (3.0)	RAB3IL1 (3.0)	GIMAP6 (2.8)	DPEP2 (2.8)	IKZF4 (2.6)		GO:0060042	retina morphogenesis in camera-type eye	0.84	>=0.20	ENSG00000234899 (4.7)	SPTBN5 (3.1)	SMCR5 (2.9)	THRB (2.2)	ARMC2 (2.1)	TIMP4 (2.0)	FGFBP3 (2.0)	LINC00311 (2.0)	TRNP1 (1.9)	INSR (1.9)		ENSG00000182572	HIST1H3I PPI subnetwork	0.87	>=0.20	CTCF (3.4)	CENPT (2.6)	CDKN2C (2.4)	IP6K2 (2.3)	ZNF664 (2.1)	MTA2 (2.0)	RQCD1 (1.9)	C16orf48 (1.9)	ETV4 (1.6)	STIP1 (1.5)		GO:0005819	spindle	0.8	>=0.20	NCAPG (7.6)	TRAIP (5.4)	HMGB3P1 (4.1)	UHRF1 (3.7)	HIRIP3 (3.4)	TUBG1 (3.2)	PSMC3IP (3.1)	RMI1 (2.8)	NUCKS1 (2.7)	BAP1 (2.4)
GO:0001614	purinergic nucleotide receptor activity	0.91	>=0.20	PDE3B (4.4)	C3orf54 (3.5)	CTSS (3.2)	MYO1F (3.2)	LPAR5 (3.1)	AHR (3.0)	RAB3IL1 (3.0)	GIMAP6 (2.8)	DPEP2 (2.8)	IKZF4 (2.6)		GO:0001916	positive regulation of T cell mediated cytotoxicity	0.84	>=0.20	ENSG00000259530 (3.2)	C5orf56 (3.2)	AKNA (2.6)	IZUMO1 (2.4)	KCNU1 (2.2)	SPTBN5 (2.2)	DSCAML1 (2.1)	LPIN3 (2.0)	ENSG00000227143 (1.9)	DMC1 (1.8)		ENSG00000178458	ENSG00000178458 PPI subnetwork	0.87	>=0.20	CTCF (3.4)	CENPT (2.6)	CDKN2C (2.4)	IP6K2 (2.3)	ZNF664 (2.1)	MTA2 (2.0)	RQCD1 (1.9)	C16orf48 (1.9)	ETV4 (1.6)	STIP1 (1.5)		MP:0001714	absent trophoblast giant cells	0.8	>=0.20	TRAIP (3.0)	NCAPG (2.5)	LPAR5 (2.4)	HCN4 (2.4)	ZFP64 (2.3)	TBX6 (2.3)	PGS1 (2.2)	GKAP1 (2.1)	KIAA1683 (2.1)	BAP1 (2.0)
GO:0009314	response to radiation	0.91	>=0.20	ROM1 (5.8)	SMCR5 (3.9)	FAM57B (3.5)	DMC1 (2.9)	THRB (2.7)	RIC8B (2.4)	USP37 (2.4)	DDB2 (2.4)	ENSG00000257711 (2.3)	EML3 (2.3)		MP:0002332	abnormal exercise endurance	0.84	>=0.20	STAC3 (5.1)	TPM3 (3.8)	MB (3.8)	SGCG (2.8)	TRIB1 (2.8)	PACSIN3 (2.5)	RASIP1 (2.4)	MAMSTR (2.3)	CD40 (2.2)	TPM1 (1.8)		ENSG00000198366	HIST1H3A PPI subnetwork	0.87	>=0.20	CTCF (3.4)	CENPT (2.6)	CDKN2C (2.4)	IP6K2 (2.3)	ZNF664 (2.1)	MTA2 (2.0)	RQCD1 (1.9)	C16orf48 (1.9)	ETV4 (1.6)	STIP1 (1.5)		GO:0018410	C-terminal protein amino acid modification	0.8	>=0.20	PIGU (4.9)	TMEM175 (4.7)	SNX14 (2.9)	TMEM219 (2.8)	TCTA (2.6)	NAGLU (2.3)	C16orf92 (2.2)	ENSG00000220069 (2.0)	ENSG00000235300 (2.0)	NICN1 (1.8)
ENSG00000085415	SEH1L PPI subnetwork	0.91	>=0.20	NCAPG (6.7)	CEP55 (6.5)	TRAIP (5.7)	CKAP5 (5.1)	MYBL2 (5.0)	CENPP (4.5)	FEN1 (4.5)	UHRF1 (4.4)	PSMC3IP (3.9)	CDKN2C (3.7)		ENSG00000173210	ABLIM3 PPI subnetwork	0.84	>=0.20	TPM1 (5.7)	CORO1C (3.7)	SFN (2.8)	STAC3 (2.4)	AXL (2.4)	ARHGAP1 (2.4)	RRAS2 (2.3)	MRVI1 (2.3)	FAM101B (2.3)	FADS3 (2.2)		ENSG00000197409	HIST1H3D PPI subnetwork	0.87	>=0.20	CTCF (3.4)	CENPT (2.6)	CDKN2C (2.4)	IP6K2 (2.3)	ZNF664 (2.1)	MTA2 (2.0)	RQCD1 (1.9)	C16orf48 (1.9)	ETV4 (1.6)	STIP1 (1.5)		GO:0070167	regulation of biomineral tissue development	0.8	>=0.20	COPZ2 (3.1)	NT5E (2.8)	ENSG00000250616 (2.2)	LRRC8E (2.1)	TRPS1 (2.1)	ENSG00000243224 (2.1)	ENSG00000234494 (1.8)	FGFR1 (1.7)	ZFPM2 (1.5)	COLQ (1.5)
ENSG00000184408	KCND2 PPI subnetwork	0.91	>=0.20	GAL3ST3 (4.8)	MPP2 (4.3)	MAPK8IP1 (3.3)	GNAO1 (3.1)	TRNP1 (2.9)	TIMP4 (2.8)	DSCAML1 (2.7)	RIT2 (2.6)	SYN2 (2.6)	DPEP2 (2.4)		ENSG00000109846	CRYAB PPI subnetwork	0.84	>=0.20	TPM3 (4.0)	MB (3.8)	SGCG (3.5)	GNAO1 (2.5)	CNTN2 (2.4)	TPM1 (2.3)	DENND4B (2.1)	CMIP (2.1)	GCK (1.9)	STAC3 (1.9)		ENSG00000196532	HIST1H3C PPI subnetwork	0.87	>=0.20	CTCF (3.4)	CENPT (2.6)	CDKN2C (2.4)	IP6K2 (2.3)	ZNF664 (2.1)	MTA2 (2.0)	RQCD1 (1.9)	C16orf48 (1.9)	ETV4 (1.6)	STIP1 (1.5)		ENSG00000100353	EIF3D PPI subnetwork	0.8	>=0.20	ENSG00000220069 (3.4)	ZNF524 (2.5)	ENSG00000124915 (2.3)	UBAP1 (1.9)	CAPZA2 (1.8)	RBPJ (1.7)	PLK2 (1.7)	NUDCD3 (1.7)	MET (1.7)	HNRNPK (1.5)
ENSG00000115286	NDUFS7 PPI subnetwork	0.91	>=0.20	UQCRC1 (5.6)	PRDX5 (5.2)	HINT1 (4.7)	DYNLRB1 (4.1)	FKBP2 (4.1)	C19orf60 (3.6)	PCCB (3.2)	MACROD1 (3.1)	TMEM208 (3.0)	ACAD10 (3.0)		ENSG00000077514	POLD3 PPI subnetwork	0.84	>=0.20	FEN1 (5.2)	DDB2 (3.7)	MYBL2 (3.5)	CENPP (3.2)	DCPS (2.6)	NUDT21 (2.5)	BAZ1B (2.5)	DMC1 (2.4)	CREB3L4 (2.4)	C7orf50 (2.3)		ENSG00000112727	ENSG00000112727 PPI subnetwork	0.87	>=0.20	CTCF (3.4)	CENPT (2.6)	CDKN2C (2.4)	IP6K2 (2.3)	ZNF664 (2.1)	MTA2 (2.0)	RQCD1 (1.9)	C16orf48 (1.9)	ETV4 (1.6)	STIP1 (1.5)		GO:0055037	recycling endosome	0.8	>=0.20	TP53INP2 (3.3)	GAK (2.8)	TCTA (2.5)	ATP6V0A1 (2.4)	COLQ (2.2)	ANKRD28 (1.9)	SNX11 (1.7)	ITGB6 (1.7)	SNX14 (1.7)	FAM57B (1.6)
ENSG00000168502	CCDC165 PPI subnetwork	0.91	>=0.20	ATXN2 (3.2)	E2F3 (3.1)	CORO1C (2.8)	NRXN3 (2.5)	HNRNPK (2.5)	MAS1 (2.5)	RHOA (2.3)	PDXDC1 (2.3)	MTA2 (2.2)	DCP2 (2.2)		GO:0005680	anaphase-promoting complex	0.84	>=0.20	CEP55 (3.8)	CKAP5 (3.6)	MEF2BNB (3.2)	COPB1 (3.0)	LPIN3 (3.0)	CBY1 (2.9)	CENPP (2.8)	CDAN1 (2.5)	ZNF414 (2.4)	C12orf23 (2.3)		ENSG00000196966	HIST1H3E PPI subnetwork	0.87	>=0.20	CTCF (3.4)	CENPT (2.6)	CDKN2C (2.4)	IP6K2 (2.3)	ZNF664 (2.1)	MTA2 (2.0)	RQCD1 (1.9)	C16orf48 (1.9)	ETV4 (1.6)	STIP1 (1.5)		GO:0006760	folic acid-containing compound metabolic process	0.8	>=0.20	ENSG00000234494 (3.3)	TXNL4B (2.8)	ENSG00000232661 (2.8)	MFSD2A (2.7)	C5orf35 (2.5)	DMGDH (2.4)	DHODH (2.4)	SLC22A2 (2.3)	PNPO (2.2)	ENSG00000243224 (2.1)
GO:0048306	calcium-dependent protein binding	0.91	>=0.20	LPA (4.0)	CCDC92 (3.3)	MB (3.2)	LCAT (3.0)	CSGALNACT1 (3.0)	INHBC (2.9)	ST3GAL4 (2.8)	AHNAK (2.8)	SLC35C1 (2.6)	NRBF2 (2.5)		ENSG00000213619	NDUFS3 PPI subnetwork	0.84	>=0.20	MEF2BNB (3.3)	TOMM22 (2.1)	RIC8B (2.0)	RFXANK (2.0)	INSR (2.0)	NTAN1 (2.0)	ARFRP1 (1.8)	VEGFA (1.8)	WBSCR22 (1.6)	BOLA1 (1.6)		ENSG00000124693	HIST1H3B PPI subnetwork	0.87	>=0.20	CTCF (3.4)	CENPT (2.6)	CDKN2C (2.4)	IP6K2 (2.3)	ZNF664 (2.1)	MTA2 (2.0)	RQCD1 (1.9)	C16orf48 (1.9)	ETV4 (1.6)	STIP1 (1.5)		GO:0050684	regulation of mRNA processing	0.8	>=0.20	HNRNPK (3.7)	TRIT1 (2.7)	AMT (2.2)	GKAP1 (2.1)	NISCH (2.0)	BUD13 (2.0)	BPTF (2.0)	MC4R (2.0)	RHOA (1.9)	JUND (1.9)
ENSG00000138018	EPT1 PPI subnetwork	0.91	>=0.20	FADS1 (5.6)	FADS2 (5.4)	ACSS2 (4.3)	MFSD2A (3.9)	SREBF1 (3.6)	REEP3 (3.0)	HYOU1 (3.0)	TMEM208 (3.0)	YIF1A (2.9)	TMED2 (2.9)		GO:0009068	aspartate family amino acid catabolic process	0.84	>=0.20	ENSG00000233559 (3.3)	BBS2 (2.8)	DNAJC30 (2.6)	OGFOD1 (2.1)	DAO (2.1)	EYA2 (1.9)	TNKS2 (1.7)	CBY1 (1.7)	ENSG00000254813 (1.6)	ARFRP1 (1.6)		ENSG00000197153	HIST1H3J PPI subnetwork	0.87	>=0.20	CTCF (3.4)	CENPT (2.6)	CDKN2C (2.4)	IP6K2 (2.3)	ZNF664 (2.1)	MTA2 (2.0)	RQCD1 (1.9)	C16orf48 (1.9)	ETV4 (1.6)	STIP1 (1.5)		GO:2001020	regulation of response to DNA damage stimulus	0.8	>=0.20	E2F3 (2.8)	KLHL8 (2.6)	ENSG00000247735 (2.5)	RMI1 (2.4)	LINGO2 (2.4)	TBX6 (2.3)	BUD13 (2.3)	ENSG00000226645 (2.1)	NRBF2 (2.1)	DCAF16 (2.0)
GO:0006805	xenobiotic metabolic process	0.91	>=0.20	LPA (4.6)	BHMT (4.1)	LPAL2 (4.1)	DMGDH (3.4)	LHCGR (3.2)	SLC26A1 (3.1)	ALDH2 (3.0)	CYP27A1 (2.9)	DAO (2.9)	SUOX (2.8)		REACTOME_REGULATORY_RNA_PATHWAYS	REACTOME_REGULATORY_RNA_PATHWAYS	0.84	>=0.20	MGA (3.4)	SSH1 (3.0)	CBY1 (2.7)	RPL27AP (2.5)	TOMM22 (2.0)	GPN2 (2.0)	ENSG00000250062 (1.8)	TMCC1 (1.8)	STARD9 (1.8)	CEP164 (1.7)		ENSG00000150337	FCGR1A PPI subnetwork	0.87	>=0.20	FERMT3 (4.3)	LCAT (2.9)	DNAH10 (2.4)	SLC9A5 (2.0)	MAFB (2.0)	PLTP (1.8)	SH2B3 (1.8)	ENSG00000259471 (1.7)	SIPA1 (1.7)	ZNF142 (1.7)		ENSG00000118007	STAG1 PPI subnetwork	0.8	>=0.20	STAG1 (4.2)	ENSG00000220069 (3.6)	YPEL3 (2.5)	ENSG00000243224 (2.3)	HMGB3P1 (2.3)	JMJD1C (2.3)	CHD4 (2.1)	NCOA6 (2.1)	HIRIP3 (2.1)	SF3B2 (2.0)
MP:0008703	decreased interleukin-5 secretion	0.91	>=0.20	CSF1 (4.3)	IKZF4 (4.0)	SKAP1 (4.0)	UBA7 (3.2)	ENSG00000256234 (3.2)	INPP4B (2.9)	ENSG00000226380 (2.8)	AHR (2.6)	PLAUR (2.5)	TMPRSS3 (2.5)		REACTOME_MICRORNA_MIRNA_BIOGENESIS	REACTOME_MICRORNA_MIRNA_BIOGENESIS	0.84	>=0.20	MGA (3.4)	SSH1 (3.0)	CBY1 (2.7)	RPL27AP (2.5)	TOMM22 (2.0)	GPN2 (2.0)	ENSG00000250062 (1.8)	TMCC1 (1.8)	STARD9 (1.8)	CEP164 (1.7)		ENSG00000134909	ARHGAP32 PPI subnetwork	0.87	>=0.20	COL7A1 (3.1)	ESRP2 (2.8)	PTPN11 (2.7)	PLCB3 (2.6)	BAIAP2L2 (2.4)	ELMO3 (2.4)	MED9 (2.3)	FAM109A (2.2)	ENSG00000245937 (2.0)	MTA2 (2.0)		GO:0009416	response to light stimulus	0.8	>=0.20	FAM57B (4.3)	MC4R (2.5)	ENSG00000233723 (2.2)	NUDCD3 (1.7)	ARNTL (1.7)	JUND (1.6)	KLHL8 (1.6)	NT5E (1.5)	GGT7 (1.5)	CAMKV (1.4)
ENSG00000101868	POLA1 PPI subnetwork	0.91	>=0.20	FEN1 (6.2)	UHRF1 (6.1)	MYBL2 (5.7)	HIRIP3 (5.5)	USP37 (5.4)	PSMC3IP (4.7)	TRAIP (4.6)	CENPP (4.3)	TUBG1 (4.1)	NCAPG (4.1)		ENSG00000115207	GTF3C2 PPI subnetwork	0.84	>=0.20	TOMM22 (3.4)	RIC8B (3.1)	ARFRP1 (2.9)	ARFGAP2 (2.5)	ZGPAT (2.3)	ASAH1 (2.3)	WBSCR22 (1.9)	VPS53 (1.8)	UBR1 (1.8)	NUP210L (1.8)		ENSG00000142892	PIGK PPI subnetwork	0.87	>=0.20	TMEM208 (4.8)	GANAB (3.8)	SHISA5 (3.5)	B3GAT3 (3.4)	TMED2 (3.2)	ERP29 (3.0)	FKBP2 (3.0)	GPR137 (2.4)	SLC26A6 (2.3)	COPB1 (2.2)		GO:0035924	cellular response to vascular endothelial growth factor stimulus	0.8	>=0.20	EBF2 (3.2)	ENSG00000223561 (3.2)	C3orf54 (3.0)	TAOK2 (2.3)	ENSG00000256731 (2.2)	SEMA3G (2.2)	PCDH17 (1.9)	ENSG00000226645 (1.7)	ZFPM2 (1.6)	COLQ (1.5)
GO:0001738	morphogenesis of a polarized epithelium	0.91	>=0.20	ENSG00000227143 (4.1)	MAPKBP1 (3.4)	CREB3L4 (3.2)	COL7A1 (2.9)	ENSG00000228274 (2.9)	SPON1 (2.9)	LRRC8E (2.8)	ENSG00000235070 (2.4)	C1orf172 (2.3)	RILPL1 (2.3)		ENSG00000135336	ORC3 PPI subnetwork	0.84	>=0.20	FEN1 (6.8)	MYBL2 (4.8)	CENPP (4.8)	CEP55 (4.2)	DMC1 (3.9)	DDB2 (3.1)	BAZ1B (2.7)	NUDT21 (2.2)	SFMBT1 (2.0)	NR2C2AP (1.7)		ENSG00000158402	CDC25C PPI subnetwork	0.87	>=0.20	CENPT (4.6)	CDKN2C (3.4)	RLTPR (2.2)	GTF2H3 (2.1)	ACSL6 (2.0)	E2F4 (1.9)	SLC9A5 (1.7)	NUTF2 (1.7)	TCTN2 (1.7)	SHISA5 (1.7)		ENSG00000077063	CTTNBP2 PPI subnetwork	0.8	>=0.20	C11orf9 (2.5)	CAPZA2 (2.2)	SYNCRIP (2.1)	BAP1 (2.0)	PSMD5 (2.0)	ITCH (2.0)	HNRNPK (1.9)	ENSG00000256731 (1.9)	ENSG00000235300 (1.8)	NUDCD3 (1.8)
ENSG00000069248	NUP133 PPI subnetwork	0.91	>=0.20	CEP55 (7.0)	NCAPG (7.0)	TRAIP (6.5)	MYBL2 (5.2)	CENPP (4.9)	CKAP5 (4.9)	UHRF1 (4.3)	FEN1 (4.2)	PSMC3IP (4.0)	CDKN2C (3.9)		GO:0060428	lung epithelium development	0.84	>=0.20	ENSG00000214117 (3.7)	ENSG00000257711 (3.2)	C11orf9 (3.0)	MEOX2 (2.7)	NKX3-1 (2.7)	ENSG00000235070 (2.7)	NFIA (2.4)	CREB3L4 (2.3)	ENSG00000233559 (2.3)	MEIS1 (2.2)		ENSG00000101856	PGRMC1 PPI subnetwork	0.87	>=0.20	TMED2 (3.8)	SLC26A6 (2.7)	VIL1 (2.7)	ERP29 (2.4)	ENSG00000235070 (2.4)	FKBP2 (2.2)	SHISA5 (2.1)	CDC42SE2 (2.0)	RELA (1.7)	TRADD (1.6)		MP:0000966	decreased sensory neuron number	0.8	>=0.20	PMFBP1 (3.0)	TMEM59L (2.7)	NEO1 (2.6)	GLYCTK-AS1 (2.4)	DAGLA (2.3)	PLK2 (2.3)	FGFR1 (2.2)	PM20D1 (2.1)	TBX6 (1.9)	IKZF4 (1.9)
ENSG00000152942	RAD17 PPI subnetwork	0.91	>=0.20	FEN1 (4.0)	UBA7 (3.5)	DMC1 (3.4)	DDB2 (3.1)	PSMC3IP (3.1)	SIPA1 (2.9)	USP37 (2.7)	RNF157 (2.6)	CEP68 (2.5)	NUDCD3 (2.4)		GO:0072413	signal transduction involved in mitotic cell cycle checkpoint	0.84	>=0.20	C5orf56 (3.2)	PSMD12 (3.1)	RFXANK (2.3)	WBSCR22 (2.3)	ENSG00000250062 (2.2)	YKT6 (2.2)	BOLA1 (2.1)	VPS53 (2.0)	DDB2 (1.7)	ENSG00000225063 (1.7)		MP:0001106	abnormal Schwann cell morphology	0.87	>=0.20	CYP27A1 (3.2)	LAMB1 (3.1)	PLA2G6 (2.6)	MAP3K11 (2.5)	FLRT1 (2.3)	GPR137 (1.9)	C12orf47 (1.8)	B3GAT3 (1.5)	SLC12A2 (1.5)	MPDZ (1.3)		ENSG00000025770	NCAPH2 PPI subnetwork	0.8	>=0.20	NCAPG (4.0)	UHRF1 (3.3)	RMI1 (2.9)	PSMC3IP (2.6)	NEGR1 (2.6)	ENSG00000226645 (2.4)	MC4R (2.3)	TUBG1 (2.2)	HIRIP3 (2.2)	TRAIP (2.1)
REACTOME_INFLUENZA_INFECTION	REACTOME_INFLUENZA_INFECTION	0.91	>=0.20	RPL27AP (5.2)	HINT1 (3.4)	NUTF2 (3.4)	PSMD5 (2.8)	ENSG00000220069 (2.8)	RRN3 (2.7)	TRMT112 (2.5)	NUDT21 (2.4)	TCTN2 (2.2)	EDC4 (2.2)		GO:0072422	signal transduction involved in DNA damage checkpoint	0.84	>=0.20	C5orf56 (3.2)	PSMD12 (3.1)	RFXANK (2.3)	WBSCR22 (2.3)	ENSG00000250062 (2.2)	YKT6 (2.2)	BOLA1 (2.1)	VPS53 (2.0)	DDB2 (1.7)	ENSG00000225063 (1.7)		REACTOME_METABOLISM_OF_MRNA	REACTOME_METABOLISM_OF_MRNA	0.87	>=0.20	HINT1 (3.9)	TRMT112 (3.8)	PSMB10 (3.3)	NUTF2 (3.3)	IP6K2 (2.9)	TMEM208 (2.9)	STIP1 (2.9)	TRAFD1 (2.8)	RQCD1 (2.6)	NAA25 (2.6)		ENSG00000136631	VPS45 PPI subnetwork	0.8	>=0.20	BAP1 (3.9)	NICN1 (3.0)	NISCH (2.9)	CDK5RAP3 (2.6)	GAK (2.5)	ZNF259 (2.3)	TCTA (2.3)	IFFO1 (2.2)	SNX14 (2.0)	REEP3 (2.0)
GO:0042626	ATPase activity, coupled to transmembrane movement of substances	0.91	>=0.20	ATP6V0D1 (4.0)	NPC1 (3.7)	CLPTM1 (3.4)	RNF123 (3.0)	ASAH1 (2.9)	C16orf92 (2.9)	ATP6V0A1 (2.8)	TMEM116 (2.8)	TMEM175 (2.7)	APEH (2.6)		GO:0072474	signal transduction involved in mitotic cell cycle G1/S checkpoint	0.84	>=0.20	C5orf56 (3.2)	PSMD12 (3.1)	RFXANK (2.3)	WBSCR22 (2.3)	ENSG00000250062 (2.2)	YKT6 (2.2)	BOLA1 (2.1)	VPS53 (2.0)	DDB2 (1.7)	ENSG00000225063 (1.7)		REACTOME_INFLUENZA_VIRAL_RNA_TRANSCRIPTION_AND_REPLICATION	REACTOME_INFLUENZA_VIRAL_RNA_TRANSCRIPTION_AND_REPLICATION	0.87	>=0.20	HINT1 (4.0)	TRMT112 (3.8)	NUTF2 (3.4)	BAD (2.1)	RILPL1 (1.9)	TCTN2 (1.7)	TMEM208 (1.6)	THAP11 (1.5)	C16orf48 (1.4)	KBTBD8 (1.3)		ENSG00000117399	CDC20 PPI subnetwork	0.8	>=0.20	NCAPG (7.7)	TRAIP (6.3)	UHRF1 (4.4)	PSMC3IP (3.6)	HIRIP3 (3.1)	HMGB3P1 (2.9)	TUBG1 (2.7)	NUCKS1 (2.7)	RMI1 (2.6)	HMBS (1.9)
ENSG00000176108	CHMP6 PPI subnetwork	0.91	>=0.20	MAPKBP1 (3.1)	RHOA (3.1)	SNX11 (2.6)	DYNLRB1 (2.5)	ZNRF3 (2.5)	LRRC29 (2.4)	RAB1A (2.4)	PRR15L (2.4)	BRE (2.3)	DNAJC30 (2.2)		GO:0006977	DNA damage response, signal transduction by p53 class mediator resulting in cell cycle arrest	0.84	>=0.20	C5orf56 (3.2)	PSMD12 (3.1)	RFXANK (2.3)	WBSCR22 (2.3)	ENSG00000250062 (2.2)	YKT6 (2.2)	BOLA1 (2.1)	VPS53 (2.0)	DDB2 (1.7)	ENSG00000225063 (1.7)		ENSG00000072415	MPP5 PPI subnetwork	0.87	>=0.20	PSKH1 (2.7)	TCTN2 (2.5)	EDC4 (2.4)	EYA2 (2.4)	FNIP1 (2.3)	ENSG00000235070 (2.2)	KIAA0895L (2.2)	CCDC51 (2.2)	NCKIPSD (2.1)	LAMB1 (2.1)		MP:0001968	abnormal touch/ nociception	0.8	>=0.20	NRXN3 (4.7)	SYT4 (3.7)	CAMKV (3.6)	RIT2 (3.4)	BSN (3.4)	TMEM59L (3.1)	MC4R (2.2)	GAL3ST3 (2.1)	FAM57B (1.9)	DGKQ (1.9)
MP:0002840	abnormal lens fiber morphology	0.91	>=0.20	OPTC (6.9)	HSF4 (4.3)	ROM1 (3.0)	FAM57B (3.0)	ENSG00000235300 (2.8)	NOL3 (2.8)	ENSG00000182109 (2.7)	GSS (2.7)	C22orf31 (2.3)	KCTD19 (2.3)		GO:0072401	signal transduction involved in DNA integrity checkpoint	0.84	>=0.20	C5orf56 (3.2)	PSMD12 (3.1)	RFXANK (2.3)	WBSCR22 (2.3)	ENSG00000250062 (2.2)	YKT6 (2.2)	BOLA1 (2.1)	VPS53 (2.0)	DDB2 (1.7)	ENSG00000225063 (1.7)		REACTOME_POST:ELONGATION_PROCESSING_OF_INTRONLESS_PRE:MRNA	REACTOME_POST:ELONGATION_PROCESSING_OF_INTRONLESS_PRE:MRNA	0.87	>=0.20	NUTF2 (2.8)	GTF2H3 (2.7)	TRMT112 (2.5)	THAP11 (2.2)	INTS5 (2.2)	LRRC29 (2.2)	GANAB (2.2)	C12orf47 (2.1)	SLC9A5 (2.0)	CELSR3 (2.0)		ENSG00000212870	ENSG00000212870 PPI subnetwork	0.8	>=0.20	DYNLRB1 (3.7)	C19orf60 (3.7)	PCCB (3.3)	ALDOA (2.5)	YIF1A (2.4)	TMEM106B (2.0)	ASZ1 (1.7)	ACSS2 (1.7)	TP53INP2 (1.6)	GAL3ST3 (1.3)
ENSG00000116584	ARHGEF2 PPI subnetwork	0.91	>=0.20	NCKIPSD (3.5)	HNRNPK (2.9)	ASAH1 (2.9)	TBL2 (2.8)	TYRO3 (2.8)	ENSG00000235538 (2.6)	ATXN2 (2.4)	ENSG00000233006 (2.4)	TMED2 (2.3)	ALDOA (2.3)		GO:0072431	signal transduction involved in mitotic cell cycle G1/S transition DNA damage checkpoint	0.84	>=0.20	C5orf56 (3.2)	PSMD12 (3.1)	RFXANK (2.3)	WBSCR22 (2.3)	ENSG00000250062 (2.2)	YKT6 (2.2)	BOLA1 (2.1)	VPS53 (2.0)	DDB2 (1.7)	ENSG00000225063 (1.7)		REACTOME_PROCESSING_OF_CAPPED_INTRONLESS_PRE:MRNA	REACTOME_PROCESSING_OF_CAPPED_INTRONLESS_PRE:MRNA	0.87	>=0.20	NUTF2 (2.8)	GTF2H3 (2.7)	TRMT112 (2.5)	THAP11 (2.2)	INTS5 (2.2)	LRRC29 (2.2)	GANAB (2.2)	C12orf47 (2.1)	SLC9A5 (2.0)	CELSR3 (2.0)		ENSG00000198786	MT-ND5 PPI subnetwork	0.8	>=0.20	DYNLRB1 (3.7)	C19orf60 (3.7)	PCCB (3.3)	ALDOA (2.5)	YIF1A (2.4)	TMEM106B (2.0)	ASZ1 (1.7)	ACSS2 (1.7)	TP53INP2 (1.6)	GAL3ST3 (1.3)
ENSG00000149311	ATM PPI subnetwork	0.92	>=0.20	FEN1 (4.3)	CKAP5 (4.1)	MYBL2 (4.1)	USP37 (4.0)	PCM1 (3.9)	HIRIP3 (3.6)	BAZ1B (3.5)	CENPP (3.4)	RMI1 (3.3)	DDB2 (3.3)		MP:0002095	abnormal skin pigmentation	0.84	>=0.20	ENSG00000226674 (4.7)	ENSG00000254813 (4.4)	TMCC2 (3.8)	DSTYK (3.0)	BICD2 (2.8)	BNC2 (2.6)	IPPK (2.2)	LRP4 (2.1)	SFN (1.7)	PCM1 (1.7)		GO:0000922	spindle pole	0.87	>=0.20	CDKN2C (4.4)	CENPT (4.3)	ENSG00000259450 (2.4)	C16orf48 (2.3)	FNIP1 (1.8)	HSF4 (1.7)	CTCF (1.5)	COBLL1 (1.5)	ZNF335 (1.4)	DPEP2 (1.3)		ENSG00000103342	GSPT1 PPI subnetwork	0.8	>=0.20	TXNL4B (3.3)	DCP2 (2.7)	RHOA (2.7)	KIAA1161 (2.2)	SYNCRIP (1.9)	PSMD5 (1.9)	HNRNPK (1.9)	DNAH1 (1.8)	HYOU1 (1.8)	PPP4C (1.8)
GO:0030118	clathrin coat	0.92	>=0.20	ATP6V0D1 (5.2)	ARHGAP1 (3.7)	VPS53 (3.5)	COPB1 (3.2)	CLPTM1 (3.1)	ATP6V0A1 (2.9)	RAB1A (2.8)	RAB3IL1 (2.8)	VPS11 (2.8)	BACE1 (2.6)		GO:0009615	response to virus	0.84	>=0.20	C5orf56 (4.0)	ZC3H12C (3.6)	AKNA (2.5)	ENSG00000254813 (2.0)	KCNU1 (2.0)	TECTB (1.7)	ZBTB46 (1.6)	ENSG00000257711 (1.6)	MEF2BNB (1.6)	PIGV (1.5)		GO:0005882	intermediate filament	0.87	>=0.20	KCNK7 (2.7)	COL7A1 (1.6)	SLC12A2 (1.5)	AHNAK (1.0)	ETV4 (0.7)	SHISA5 (0.7)	OPTC (0.6)	ENSG00000245937 (0.6)	ESRP2 (0.6)	ARL15 (0.6)		ENSG00000183814	LIN9 PPI subnetwork	0.8	>=0.20	LCORL (4.6)	RAB7L1 (3.4)	NCAPG (2.5)	UHRF1 (2.4)	SLC41A1 (2.3)	TRAIP (2.3)	CBX1 (2.2)	INO80E (2.2)	PSMC3IP (2.1)	YPEL3 (2.0)
ENSG00000196531	NACA PPI subnetwork	0.92	>=0.20	ZNF259 (3.5)	NAA25 (2.9)	TBL2 (2.8)	WBSCR22 (2.7)	BCS1L (2.7)	PINX1 (2.7)	THOC1 (2.6)	PSMD12 (2.6)	SYNCRIP (2.6)	NR2C2AP (2.5)		REACTOME_ACETYLCHOLINE_NEUROTRANSMITTER_RELEASE_CYCLE	REACTOME_ACETYLCHOLINE_NEUROTRANSMITTER_RELEASE_CYCLE	0.84	>=0.20	STMN3 (4.8)	SYN2 (4.0)	GNAO1 (3.1)	CNTN2 (2.7)	MEIS1 (2.7)	R3HDM2 (2.7)	STX1A (2.5)	KCNU1 (2.4)	TECTB (2.3)	SPTBN5 (2.2)		ENSG00000164162	ANAPC10 PPI subnetwork	0.87	>=0.20	CENPT (4.7)	CDKN2C (4.6)	EIF2B1 (2.6)	ENSG00000259450 (1.9)	DNAH10 (1.8)	RQCD1 (1.7)	CDC42SE2 (1.7)	NUTF2 (1.6)	RRAS2 (1.5)	ELMO3 (1.3)		GO:0010948	negative regulation of cell cycle process	0.8	>=0.20	DCP2 (2.8)	RMI1 (2.7)	TRAIP (2.4)	DCAF16 (2.3)	PSMC3IP (2.2)	C19orf60 (2.0)	STAG1 (1.9)	ITCH (1.9)	UHRF1 (1.8)	HMGB3P1 (1.7)
ENSG00000196735	HLA-DQA1 PPI subnetwork	0.92	>=0.20	SKAP1 (6.9)	GIMAP7 (5.8)	GIMAP4 (5.0)	GIMAP6 (4.8)	PLCG1 (4.2)	PRAM1 (3.0)	ALDH2 (2.9)	LPAR5 (2.3)	RLTPR (2.3)	PLA2G6 (2.1)		ENSG00000163251	FZD5 PPI subnetwork	0.84	>=0.20	GLI2 (4.6)	CTSK (3.4)	ZNRF3 (2.9)	SPON1 (2.7)	DMRT2 (2.4)	TYRO3 (2.4)	RSPO3 (2.3)	HORMAD1 (2.3)	C22orf31 (2.3)	BNC2 (2.3)		ENSG00000089053	ANAPC5 PPI subnetwork	0.87	>=0.20	CDKN2C (5.2)	CENPT (4.6)	ENSG00000259450 (1.8)	DNAH10 (1.7)	EIF2B1 (1.7)	COPB1 (1.7)	RQCD1 (1.4)	ACOXL (1.4)	ENSG00000235538 (1.4)	BMF (1.3)		ENSG00000164587	RPS14 PPI subnetwork	0.8	>=0.20	NOP2 (3.6)	ENSG00000220069 (2.6)	ZNF259 (2.5)	SYNCRIP (2.4)	HNRNPK (2.3)	SF3B2 (2.2)	DHX38 (2.1)	TRIT1 (2.0)	PLK2 (1.7)	JMY (1.4)
GO:0019058	viral infectious cycle	0.92	>=0.20	RPL27AP (5.3)	DCAF16 (3.1)	ENSG00000226334 (3.1)	ENSG00000220069 (3.1)	NUTF2 (2.9)	ENSG00000247853 (2.9)	TRMT112 (2.9)	MEF2BNB (2.7)	PCIF1 (2.3)	BTF3P12 (2.3)		GO:0050839	cell adhesion molecule binding	0.84	>=0.20	SUN2 (2.6)	RRAS2 (2.6)	TPM1 (2.5)	AXL (2.4)	ZBTB46 (2.2)	O3FAR1 (2.2)	PDGFC (2.1)	C11orf9 (2.1)	CSF1 (2.1)	CORO1C (2.0)		ENSG00000104517	UBR5 PPI subnetwork	0.87	>=0.20	STIP1 (3.0)	NUTF2 (3.0)	L3MBTL3 (2.6)	COPB1 (2.6)	RRAS2 (2.4)	TMED2 (2.2)	CTCF (1.9)	DNAH10 (1.5)	GPR137 (1.4)	TNFAIP8 (1.4)		ENSG00000105649	RAB3A PPI subnetwork	0.8	>=0.20	BSN (5.6)	SYT4 (4.3)	CNIH2 (3.8)	CAMKV (3.7)	DOC2A (3.6)	KLC2 (3.4)	TMEM59L (3.3)	TMEM151A (3.2)	RIT2 (2.9)	NRXN3 (2.7)
GO:0007405	neuroblast proliferation	0.92	>=0.20	DMRTA2 (4.4)	RFX4 (3.5)	ENSG00000253695 (3.3)	HORMAD1 (2.7)	GLI2 (2.6)	ENSG00000247735 (2.5)	ENSG00000234899 (2.4)	KIAA0754 (2.2)	LRRC29 (2.2)	C5orf56 (2.2)		ENSG00000010818	HIVEP2 PPI subnetwork	0.84	>=0.20	MB (3.9)	TPM1 (3.5)	MRVI1 (2.8)	RIC8B (2.7)	SGCG (2.4)	ITPR1 (2.1)	TPM3 (2.0)	PDGFC (2.0)	ENSG00000257711 (1.9)	CTSK (1.8)		GO:0006040	amino sugar metabolic process	0.87	>=0.20	TRADD (2.8)	C12orf47 (1.9)	CCDC51 (1.8)	ENSG00000256116 (1.8)	VEGFB (1.7)	SHISA5 (1.7)	LYRM7 (1.7)	FNIP1 (1.6)	BAIAP2L2 (1.5)	KCTD19 (1.5)		GO:0046415	urate metabolic process	0.8	>=0.20	SLC22A2 (6.4)	BHMT (4.9)	DMGDH (3.1)	SLC37A4 (2.7)	LPAL2 (2.7)	KIAA1683 (2.4)	RGS12 (2.2)	ENSG00000223561 (2.0)	BTD (2.0)	ENSG00000250616 (2.0)
GO:0050767	regulation of neurogenesis	0.92	>=0.20	RFX4 (4.4)	FGFBP3 (4.2)	CNTN2 (3.2)	STMN3 (3.2)	DMRTA2 (3.2)	CNIH2 (2.9)	FLRT1 (2.8)	GAL3ST3 (2.5)	LRP4 (2.5)	VPS37D (2.5)		MP:0008388	hypochromic microcytic anemia	0.84	>=0.20	TMCC2 (3.8)	NR0B2 (2.8)	RAB3IL1 (2.5)	HERC1 (2.4)	SLC16A9 (2.3)	FGFBP3 (2.1)	PIGV (2.0)	P4HA2 (1.9)	INHBC (1.9)	GPER (1.9)		KEGG_PYRIMIDINE_METABOLISM	KEGG_PYRIMIDINE_METABOLISM	0.87	>=0.20	BCS1L (3.6)	C16orf48 (3.1)	BAD (2.7)	PEMT (2.5)	NUDT22 (2.3)	MED9 (2.3)	RQCD1 (2.3)	CCDC51 (2.2)	PINX1 (2.0)	TUT1 (2.0)		ENSG00000131051	RBM39 PPI subnetwork	0.8	>=0.20	TRIT1 (2.8)	JUND (2.7)	DCAF16 (2.6)	MSL2 (2.3)	HSD17B1 (2.2)	ENSG00000237773 (2.2)	COASY (2.2)	PCCB (2.1)	CBX1 (2.0)	ACSS2 (2.0)
GO:0044309	neuron spine	0.92	>=0.20	CAMKV (5.7)	ANO3 (5.5)	BSN (4.9)	MPP2 (4.2)	GNAO1 (4.2)	TMEM151A (4.1)	CNIH2 (3.8)	GAL3ST3 (3.6)	STX1A (3.4)	TYRO3 (3.3)		ENSG00000206466	GABBR1 PPI subnetwork	0.84	>=0.20	SYN2 (2.7)	STMN3 (2.6)	INHBE (2.6)	GLUL (2.4)	C12orf23 (2.4)	BACE1 (2.3)	CNTN2 (2.1)	TRNP1 (2.0)	MAPK8IP1 (2.0)	ASAH1 (1.9)		ENSG00000204264	PSMB8 PPI subnetwork	0.87	>=0.20	PSMB10 (5.2)	TRAFD1 (4.6)	TMEM208 (4.2)	PRDX5 (3.1)	NOL3 (3.0)	HINT1 (2.7)	STIP1 (2.6)	UQCRC1 (2.6)	DDX28 (2.5)	NAA25 (2.4)		ENSG00000178209	PLEC PPI subnetwork	0.8	>=0.20	MACF1 (4.2)	PTRF (4.1)	SEMA3G (3.0)	ENSG00000223561 (2.6)	MEGF9 (2.4)	KIAA0754 (2.3)	DAG1 (2.2)	INPP5A (2.1)	TNNC1 (2.0)	CHD4 (1.8)
GO:0043197	dendritic spine	0.92	>=0.20	CAMKV (5.7)	ANO3 (5.5)	BSN (4.9)	MPP2 (4.2)	GNAO1 (4.2)	TMEM151A (4.1)	CNIH2 (3.8)	GAL3ST3 (3.6)	STX1A (3.4)	TYRO3 (3.3)		ENSG00000206511	GABBR1 PPI subnetwork	0.84	>=0.20	SYN2 (2.7)	STMN3 (2.6)	INHBE (2.6)	GLUL (2.4)	C12orf23 (2.4)	BACE1 (2.3)	CNTN2 (2.1)	TRNP1 (2.0)	MAPK8IP1 (2.0)	ASAH1 (1.9)		ENSG00000206234	ENSG00000206234 PPI subnetwork	0.87	>=0.20	PSMB10 (5.2)	TRAFD1 (4.6)	TMEM208 (4.2)	PRDX5 (3.1)	NOL3 (3.0)	HINT1 (2.7)	STIP1 (2.6)	UQCRC1 (2.6)	DDX28 (2.5)	NAA25 (2.4)		MP:0001905	abnormal dopamine level	0.8	>=0.20	SYT4 (3.2)	NEGR1 (2.4)	GGT7 (2.2)	RIT2 (2.0)	DNAH1 (1.9)	SUOX (1.8)	KLHL8 (1.8)	TP53INP2 (1.7)	NUDT2 (1.6)	KIAA1161 (1.6)
ENSG00000179344	HLA-DQB1 PPI subnetwork	0.92	>=0.20	SKAP1 (7.1)	GIMAP7 (6.1)	GIMAP4 (5.1)	GIMAP6 (5.0)	PLCG1 (4.3)	PRAM1 (3.0)	RLTPR (2.6)	ALDH2 (2.6)	IZUMO1 (2.3)	AKNA (2.1)		ENSG00000204681	GABBR1 PPI subnetwork	0.84	>=0.20	SYN2 (2.7)	STMN3 (2.6)	INHBE (2.6)	GLUL (2.4)	C12orf23 (2.4)	BACE1 (2.3)	CNTN2 (2.1)	TRNP1 (2.0)	MAPK8IP1 (2.0)	ASAH1 (1.9)		ENSG00000206298	PSMB8 PPI subnetwork	0.87	>=0.20	PSMB10 (5.2)	TRAFD1 (4.6)	TMEM208 (4.2)	PRDX5 (3.1)	NOL3 (3.0)	HINT1 (2.7)	STIP1 (2.6)	UQCRC1 (2.6)	DDX28 (2.5)	NAA25 (2.4)		GO:0009452	RNA capping	0.8	>=0.20	TXNL4B (3.1)	ENSG00000247853 (2.5)	PSMD5 (2.2)	DCAF16 (2.2)	ZNF259 (2.1)	FBXW2 (1.9)	DYNLRB1 (1.9)	C18orf8 (1.7)	INO80E (1.7)	ENSG00000226752 (1.6)
MP:0006316	increased urine sodium level	0.92	>=0.20	HSD11B2 (8.4)	SLC22A2 (6.0)	PRR15L (5.3)	DAO (3.7)	ABP1 (3.6)	BHMT (3.5)	FLRT1 (3.3)	DMGDH (3.2)	C1orf172 (3.1)	SLC16A9 (2.9)		MP:0005619	increased urine potassium level	0.84	>=0.20	FUT2 (3.5)	C1orf172 (3.0)	QRICH2 (2.9)	DAO (2.9)	PCK1 (2.8)	ABP1 (2.3)	GLUL (2.1)	SGK2 (2.1)	NKX3-1 (2.1)	ZHX3 (2.1)		GO:0016493	C-C chemokine receptor activity	0.88	>=0.20	TRADD (3.0)	L3MBTL3 (2.1)	SHISA5 (1.9)	ENSG00000259471 (1.8)	CDC42SE2 (1.6)	DPEP2 (1.6)	ACSL6 (1.6)	CELSR3 (1.5)	ENSG00000245937 (1.5)	TRIB1 (1.4)		GO:0060065	uterus development	0.8	>=0.20	ENSG00000223561 (3.0)	ENSG00000124915 (2.9)	HSD17B1 (2.1)	TMPRSS3 (2.1)	BMP8A (2.0)	ENSG00000232661 (2.0)	REEP3 (1.9)	ENSG00000233723 (1.6)	GDPD3 (1.6)	SLC22A3 (1.6)
GO:0050871	positive regulation of B cell activation	0.92	>=0.20	CYP2W1 (3.2)	RLTPR (2.6)	INPP4B (2.6)	ENSG00000235538 (2.6)	L3MBTL3 (2.5)	SLC41A1 (2.4)	TRADD (2.3)	BCL2L11 (2.3)	SKAP1 (2.2)	NCOA2 (2.2)		MP:0004841	abnormal small intestine crypts of Lieberkuhn morphology	0.84	>=0.20	MEIS1 (3.9)	NR0B2 (3.2)	RASA3 (2.6)	GPER (2.5)	C11orf9 (2.4)	ABP1 (2.4)	SGK2 (2.1)	GPR146 (2.0)	FAM101B (2.0)	MRVI1 (2.0)		ENSG00000141446	ESCO1 PPI subnetwork	0.88	>=0.20	CDKN2C (2.7)	C16orf48 (2.6)	ACD (2.5)	CENPT (2.4)	ETV4 (2.1)	CTCF (1.9)	CCDC51 (1.9)	USP37 (1.7)	BRAP (1.6)	SIPA1 (1.6)		GO:0006506	GPI anchor biosynthetic process	0.8	>=0.20	TMEM175 (5.6)	PIGU (4.6)	TCTA (3.8)	NAGLU (2.7)	ENSG00000226752 (2.6)	C17orf58 (2.5)	TMEM106B (2.5)	BACE2 (2.4)	ENSG00000250616 (2.3)	SNX14 (2.2)
GO:0003215	cardiac right ventricle morphogenesis	0.92	>=0.20	GATA6 (3.8)	HSD17B1 (3.1)	ZFPM2 (3.1)	GATA4 (3.0)	COLEC11 (2.8)	ENSG00000232871 (2.7)	AMT (2.7)	ENSG00000232661 (2.7)	ENSG00000225063 (2.4)	GRK4 (2.4)		MP:0003384	abnormal ventral body wall morphology	0.84	>=0.20	BNC2 (3.2)	FST (2.9)	GLI2 (2.9)	SFN (2.6)	C11orf9 (2.6)	PDLIM4 (2.2)	ENSG00000253379 (2.2)	APOB (2.1)	RSPO3 (2.0)	USP3 (2.0)		ENSG00000127481	UBR4 PPI subnetwork	0.88	>=0.20	B3GAT3 (3.4)	COPB1 (2.9)	RAPGEF6 (2.7)	MTA2 (2.4)	PSKH1 (2.2)	DHX8 (2.2)	RRAS2 (2.0)	GANAB (1.9)	BAD (1.8)	LRRC29 (1.8)		REACTOME_FGFR1_LIGAND_BINDING_AND_ACTIVATION	REACTOME_FGFR1_LIGAND_BINDING_AND_ACTIVATION	0.8	>=0.20	TBX6 (3.1)	NRXN3 (2.7)	EBF2 (2.3)	CRLF1 (2.2)	FGFR1 (2.2)	SLC41A1 (2.1)	ENSG00000220069 (2.1)	BMP8A (2.0)	TMEM59L (1.9)	ZFPM2 (1.7)
GO:0042026	protein refolding	0.92	>=0.20	BANP (4.8)	ENSG00000254813 (3.1)	ENSG00000225063 (3.0)	FAM134C (3.0)	RNF25 (2.9)	IPPK (2.9)	STIP1 (2.9)	GKAP1 (2.9)	LINC00311 (2.8)	KBTBD8 (2.6)		GO:0001912	positive regulation of leukocyte mediated cytotoxicity	0.84	>=0.20	C5orf56 (2.9)	KCNU1 (2.6)	RNF157 (2.5)	ENSG00000227143 (2.3)	ZC3H12C (2.3)	IZUMO1 (2.2)	GIMAP6 (2.2)	AKNA (2.2)	INHBC (2.1)	OTUD7B (2.0)		ENSG00000122140	MRPS2 PPI subnetwork	0.88	>=0.20	BCS1L (4.2)	NAA25 (2.6)	ATXN2 (2.5)	DDX55 (2.4)	STIP1 (2.1)	PINX1 (2.1)	NUDT22 (2.0)	CCDC51 (2.0)	DUS2L (2.0)	PCNXL3 (1.9)		ENSG00000138092	CENPO PPI subnetwork	0.8	>=0.20	NCAPG (7.9)	TRAIP (6.6)	UHRF1 (4.6)	PSMC3IP (4.1)	HIRIP3 (3.6)	NUCKS1 (3.0)	RMI1 (2.9)	HMGB3P1 (2.7)	TUBG1 (2.4)	HMBS (1.7)
GO:0045076	regulation of interleukin-2 biosynthetic process	0.92	>=0.20	IKZF4 (5.0)	C1orf49 (4.0)	C16orf86 (3.1)	RLTPR (2.8)	ENSG00000227143 (2.8)	RAB3IL1 (2.6)	ENSG00000225063 (2.5)	ENSG00000124915 (2.5)	ENSG00000253695 (2.4)	ZC3H12C (2.4)		GO:0007173	epidermal growth factor receptor signaling pathway	0.84	>=0.20	NTAN1 (2.6)	BTF3P12 (2.3)	SPRY4 (2.3)	ABP1 (2.2)	FAM100B (2.0)	ENSG00000235070 (2.0)	PVRL2 (1.9)	SNX13 (1.9)	RNF157 (1.8)	JOSD1 (1.7)		GO:0030318	melanocyte differentiation	0.88	>=0.20	COBLL1 (2.1)	MAP3K11 (1.7)	FAM13A (1.7)	LYRM7 (1.6)	BAD (1.5)	PSKH1 (1.5)	ENSG00000228536 (1.5)	ENSG00000245937 (1.4)	KCNK7 (1.4)	STK36 (1.4)		GO:0055012	ventricular cardiac muscle cell differentiation	0.8	>=0.20	ENSG00000253734 (3.1)	ENSG00000256731 (2.4)	TXNL4B (2.4)	BMP8A (2.4)	HCN4 (2.3)	PLEKHH3 (2.0)	ENSG00000247853 (1.8)	MAP2K7 (1.8)	RBMS1 (1.7)	ENSG00000247735 (1.6)
ENSG00000004897	CDC27 PPI subnetwork	0.92	>=0.20	CEP55 (6.3)	NCAPG (6.0)	CDKN2C (5.1)	CKAP5 (4.6)	TRAIP (4.1)	CENPT (3.8)	CENPP (3.5)	FAM100B (3.5)	FEN1 (3.3)	UHRF1 (3.1)		MP:0002948	abnormal neuron specification	0.84	>=0.20	BNC2 (3.1)	CNTN2 (2.6)	RFX4 (2.6)	TMCC2 (2.3)	ENSG00000226648 (2.0)	PDLIM4 (2.0)	MAPKBP1 (1.9)	MAMSTR (1.7)	MEIS1 (1.6)	PLCG1 (1.6)		ENSG00000128534	NAA38 PPI subnetwork	0.88	>=0.20	HINT1 (3.8)	ENSG00000256234 (2.2)	PSMB10 (2.2)	TMEM208 (2.1)	TRMT112 (2.0)	EDC4 (1.8)	IP6K2 (1.8)	RQCD1 (1.8)	ENSG00000235538 (1.7)	FKBP2 (1.6)		ENSG00000071051	NCK2 PPI subnetwork	0.8	>=0.20	ZNF579 (3.1)	SEMA3G (3.0)	LPAR5 (2.8)	SP2 (2.7)	RAB1B (2.6)	NEO1 (2.5)	DAG1 (2.4)	FGFR1 (2.2)	RMI1 (2.2)	ATP6V0A1 (2.1)
ENSG00000162928	PEX13 PPI subnetwork	0.92	>=0.20	HACL1 (4.0)	COASY (3.9)	PNPO (3.8)	PIGV (3.8)	BTD (3.1)	CCDC51 (2.8)	C17orf58 (2.5)	SUOX (2.5)	SLC22A3 (2.5)	TMEM106B (2.5)		GO:0042033	chemokine biosynthetic process	0.84	>=0.20	PLAUR (3.0)	ZC3H12C (2.6)	PRAM1 (2.5)	SFMBT1 (2.4)	MAS1 (2.4)	ENSG00000214117 (2.3)	PIGV (2.1)	RPL27AP (2.1)	TMCC2 (2.0)	ENSG00000250062 (1.9)		MP:0002643	poikilocytosis	0.88	>=0.20	RANBP10 (5.2)	ACSL6 (3.7)	C12orf51 (2.8)	DPEP2 (2.6)	KCNJ2 (2.3)	FERMT3 (2.3)	E2F4 (2.2)	DUS2L (1.9)	CPEB4 (1.8)	ADAM1 (1.8)		GO:0004653	polypeptide N-acetylgalactosaminyltransferase activity	0.8	>=0.20	BACE2 (4.3)	FGFR1 (2.7)	LCORL (2.5)	ITGB6 (2.4)	NT5E (2.2)	CFTR (2.1)	GAL3ST3 (2.0)	RGS17 (1.9)	PRR15L (1.9)	MYCL1 (1.7)
KEGG_NEUROACTIVE_LIGAND_RECEPTOR_INTERACTION	KEGG_NEUROACTIVE_LIGAND_RECEPTOR_INTERACTION	0.92	>=0.20	SYN2 (3.7)	AGRP (3.4)	THRB (3.3)	HCN4 (3.1)	CAMKV (3.1)	RIT2 (3.1)	TMEM59L (2.7)	DOC2A (2.6)	BMP8A (2.6)	NEGR1 (2.5)		ENSG00000065534	MYLK PPI subnetwork	0.84	>=0.20	MB (5.4)	TPM3 (4.7)	STAC3 (3.9)	TPM1 (3.5)	SGCG (2.8)	SACS (2.5)	CMIP (2.0)	PLCG1 (1.9)	FST (1.9)	CORO1C (1.9)		KEGG_REGULATION_OF_AUTOPHAGY	KEGG_REGULATION_OF_AUTOPHAGY	0.88	>=0.20	CTRL (3.1)	BRAP (2.2)	TRAFD1 (2.0)	L3MBTL3 (2.0)	RANBP10 (1.9)	DHX8 (1.8)	ATP6V0D1 (1.7)	CPEB4 (1.6)	IP6K2 (1.5)	BAIAP2L2 (1.3)		REACTOME_CDT1_ASSOCIATION_WITH_THE_CDC6ORCORIGIN_COMPLEX	REACTOME_CDT1_ASSOCIATION_WITH_THE_CDC6ORCORIGIN_COMPLEX	0.8	>=0.20	PSMD5 (3.5)	TUBG1 (3.2)	C19orf60 (3.0)	COASY (2.5)	MLX (2.4)	NFE2L1 (2.4)	DYNLRB1 (2.1)	HMBS (2.1)	YIF1A (2.0)	FAM134C (2.0)
MP:0002563	shortened circadian period	0.92	>=0.20	CRY2 (8.9)	SSPN (3.6)	MAFF (3.5)	SYT4 (3.4)	GPR146 (2.8)	MPP2 (2.8)	MFSD2A (2.7)	JMY (2.6)	ENSG00000232871 (2.6)	STX1A (2.5)		GO:0090175	regulation of establishment of planar polarity	0.84	>=0.20	ENSG00000227143 (4.9)	BNC2 (3.0)	ENSG00000228274 (2.7)	PIGC (2.4)	MAPKBP1 (2.2)	ENSG00000235070 (2.1)	GLI2 (2.1)	C1orf49 (2.0)	CREB3L4 (1.9)	FGFBP3 (1.9)		GO:0021511	spinal cord patterning	0.88	>=0.20	ENSG00000254235 (2.9)	OPTC (2.8)	ENSG00000253695 (2.7)	LYRM7 (2.2)	TTLL4 (2.2)	STK36 (2.1)	ENSG00000259471 (1.8)	SLC9A5 (1.8)	SLC12A4 (1.7)	LCAT (1.7)		ENSG00000087088	BAX PPI subnetwork	0.8	>=0.20	HCN4 (2.4)	FAM57B (2.1)	C16orf92 (1.9)	RBMS1 (1.9)	FBXW2 (1.9)	PLK2 (1.8)	TWF2 (1.8)	CNIH2 (1.8)	TXNL4B (1.7)	PM20D1 (1.7)
REACTOME_UNWINDING_OF_DNA	REACTOME_UNWINDING_OF_DNA	0.92	>=0.20	UHRF1 (7.5)	FEN1 (7.2)	PSMC3IP (6.0)	MYBL2 (4.8)	HIRIP3 (4.8)	USP37 (4.6)	TRAIP (4.5)	DMC1 (4.4)	CENPP (4.3)	DDB2 (3.9)		GO:0060071	Wnt receptor signaling pathway, planar cell polarity pathway	0.84	>=0.20	ENSG00000227143 (4.9)	BNC2 (3.0)	ENSG00000228274 (2.7)	PIGC (2.4)	MAPKBP1 (2.2)	ENSG00000235070 (2.1)	GLI2 (2.1)	C1orf49 (2.0)	CREB3L4 (1.9)	FGFBP3 (1.9)		ENSG00000144713	RPL32 PPI subnetwork	0.88	>=0.20	HINT1 (3.7)	NUTF2 (2.2)	KBTBD8 (1.9)	NAA25 (1.8)	MAPKAPK5 (1.8)	KCNJ2 (1.6)	ABCA1 (1.6)	AHNAK (1.5)	TRMT112 (1.5)	PTPN11 (1.5)		REACTOME_PLCG1_EVENTS_IN_ERBB2_SIGNALING	REACTOME_PLCG1_EVENTS_IN_ERBB2_SIGNALING	0.8	>=0.20	GGT7 (3.5)	CAMKV (3.1)	CRLF1 (2.7)	NEGR1 (2.6)	SEMA3G (2.2)	C3orf54 (2.2)	INPP5A (2.2)	EBF2 (2.1)	DOC2A (2.1)	BSN (1.9)
ENSG00000113522	RAD50 PPI subnetwork	0.92	>=0.20	FEN1 (4.2)	MYBL2 (4.2)	HIRIP3 (4.1)	USP37 (4.0)	BAZ1B (3.8)	UHRF1 (3.7)	PSMC3IP (3.6)	TRAIP (3.6)	NCAPG (3.4)	CENPP (3.4)		REACTOME_EGFR_DOWNREGULATION	REACTOME_EGFR_DOWNREGULATION	0.84	>=0.20	SPRY4 (4.3)	CLPTM1 (3.5)	RAB3IL1 (2.9)	ARHGAP1 (2.7)	RFXANK (2.4)	TIMP4 (2.3)	VPS53 (2.3)	FAM100B (2.2)	RAB11B (2.2)	COPB1 (2.2)		GO:0030101	natural killer cell activation	0.88	>=0.20	TRADD (2.5)	KLF14 (2.2)	ACOXL (2.2)	ENSG00000256116 (2.1)	EML3 (1.8)	TNFAIP8 (1.8)	ENSG00000259471 (1.7)	BCL2L11 (1.3)	ZDHHC1 (1.2)	ZNF142 (1.2)		GO:0031576	G2/M transition checkpoint	0.8	>=0.20	RMI1 (2.5)	DCP2 (2.4)	TRAIP (2.3)	HMGB3P1 (2.1)	ENSG00000232661 (2.0)	UHRF1 (2.0)	RAB7L1 (1.9)	TMEM219 (1.8)	E2F3 (1.8)	KCTD13 (1.7)
ENSG00000117500	TMED5 PPI subnetwork	0.92	>=0.20	HIST2H2BE (3.9)	JTB (3.9)	TMEM208 (3.8)	FADS1 (3.6)	FADS2 (3.4)	YIF1A (3.2)	HYOU1 (2.8)	FKBP2 (2.7)	TMED2 (2.7)	ACSS2 (2.5)		ENSG00000198888	MT-ND1 PPI subnetwork	0.84	>=0.20	MEF2BNB (3.0)	BOLA1 (2.5)	RFXANK (2.1)	DNAJC30 (2.0)	INSR (2.0)	TOMM22 (1.8)	NTAN1 (1.6)	LGR6 (1.5)	C5orf56 (1.5)	GLUL (1.4)		GO:0001963	synaptic transmission, dopaminergic	0.88	>=0.20	DNAH10 (2.6)	HSF4 (2.3)	ENSG00000259471 (2.2)	ACOXL (2.2)	LRRC36 (1.7)	ADAM1 (1.7)	PDE3A (1.5)	OPTC (1.4)	C16orf86 (1.3)	LRRC29 (1.2)		ENSG00000064300	NGFR PPI subnetwork	0.8	>=0.20	SNX11 (3.2)	TMEM151A (2.8)	ZNF579 (2.7)	KCTD13 (2.2)	NFE2L1 (2.1)	RIT2 (1.7)	C11orf9 (1.7)	ATP6V0A1 (1.7)	INO80E (1.7)	ZFPM2 (1.6)
GO:0046902	regulation of mitochondrial membrane permeability	0.92	>=0.20	C16orf92 (5.1)	LYRM7 (3.6)	INO80E (2.9)	DGKQ (2.8)	DCAF16 (2.7)	ENSG00000253695 (2.7)	CBY1 (2.7)	MTA2 (2.5)	ENSG00000226648 (2.5)	RNF25 (2.4)		ENSG00000133116	KL PPI subnetwork	0.84	>=0.20	FZD9 (3.0)	C22orf31 (2.9)	MAPKBP1 (2.7)	ANKRD19P (2.2)	GLI2 (2.1)	SSH1 (2.0)	MPP2 (2.0)	BACE1 (1.8)	ENSG00000226380 (1.8)	SV2A (1.6)		MP:0002878	abnormal corticospinal tract morphology	0.88	>=0.20	STK36 (3.8)	TSNAXIP1 (2.2)	SLC26A6 (2.1)	KCNK3 (2.1)	PARD6A (1.9)	CELSR3 (1.8)	KCNJ2 (1.7)	BMF (1.7)	PDE3A (1.7)	SPON1 (1.6)		GO:0031581	hemidesmosome assembly	0.8	>=0.20	ITGB6 (5.8)	NT5E (2.8)	RGS12 (2.6)	MET (2.5)	ENSG00000234494 (2.1)	SNX14 (1.9)	ENSG00000223561 (1.8)	HSD17B1 (1.8)	DGKQ (1.7)	ERBB3 (1.6)
REACTOME_FGFR1C_LIGAND_BINDING_AND_ACTIVATION	REACTOME_FGFR1C_LIGAND_BINDING_AND_ACTIVATION	0.92	>=0.20	C22orf31 (4.2)	ZNRF3 (3.5)	LGR6 (3.1)	LRP4 (3.0)	SPRY4 (2.8)	ENSG00000259471 (2.7)	HMGA2 (2.5)	GLI2 (2.4)	DMC1 (2.4)	NRXN3 (2.3)		GO:0007494	midgut development	0.84	>=0.20	ENSG00000233006 (2.9)	LPIN3 (2.5)	ENSG00000226380 (2.3)	C22orf31 (2.2)	ENSG00000235070 (2.2)	NKX3-1 (2.2)	BNC2 (2.0)	ANKRD19P (2.0)	SLC22A5 (2.0)	USP3 (1.8)		MP:0003892	abnormal gastric gland morphology	0.88	>=0.20	FAM109A (3.6)	GATA4 (3.5)	GATA6 (2.1)	PARD6A (1.9)	SPON1 (1.8)	ELMO3 (1.8)	TSNAXIP1 (1.7)	HSF4 (1.6)	NUDT22 (1.5)	KCNK3 (1.5)		GO:0015909	long-chain fatty acid transport	0.8	>=0.20	MFSD2A (3.4)	LPL (2.5)	ENSG00000250616 (2.0)	CFTR (2.0)	KIAA1683 (2.0)	C17orf58 (1.9)	MAP1LC3A (1.9)	GDPD3 (1.8)	C9orf64 (1.8)	TWF2 (1.6)
GO:0071466	cellular response to xenobiotic stimulus	0.92	>=0.20	LPA (4.6)	BHMT (4.1)	LPAL2 (4.0)	DMGDH (3.3)	LHCGR (3.2)	SLC26A1 (3.1)	ALDH2 (3.0)	DAO (2.9)	CYP27A1 (2.9)	ZGPAT (2.8)		ENSG00000125798	FOXA2 PPI subnetwork	0.84	>=0.20	NCOA2 (2.6)	ZHX3 (2.6)	ENSG00000254813 (2.6)	SPON1 (2.6)	MEIS1 (2.4)	STARD9 (2.3)	SMCR5 (2.1)	NFIA (1.9)	FZD9 (1.9)	DAO (1.8)		GO:0021872	forebrain generation of neurons	0.88	>=0.20	DMRTA2 (4.5)	ENSG00000245937 (1.9)	ENSG00000256234 (1.9)	C12orf47 (1.9)	LRRC29 (1.7)	TTLL4 (1.7)	PFKFB4 (1.6)	ZDHHC1 (1.5)	CELSR3 (1.4)	ARL15 (1.4)		REACTOME_CD28_DEPENDENT_VAV1_PATHWAY	REACTOME_CD28_DEPENDENT_VAV1_PATHWAY	0.8	>=0.20	SKAP1 (3.0)	SNX11 (2.9)	PPM1M (2.1)	CAPZA2 (2.0)	AHR (1.9)	BMP8A (1.9)	ENSG00000253734 (1.9)	C17orf58 (1.9)	RBPJ (1.7)	ENSG00000250616 (1.7)
GO:0009410	response to xenobiotic stimulus	0.92	>=0.20	LPA (4.6)	BHMT (4.1)	LPAL2 (4.0)	DMGDH (3.3)	LHCGR (3.2)	SLC26A1 (3.1)	ALDH2 (3.0)	DAO (2.9)	CYP27A1 (2.9)	ZGPAT (2.8)		GO:0006497	protein lipidation	0.84	>=0.20	RFT1 (4.5)	PIGC (3.8)	PIGV (3.5)	BRE (3.4)	IFT52 (2.9)	C7orf50 (2.4)	AMFR (2.1)	ENSG00000203644 (2.1)	THOC1 (2.0)	PEMT (1.9)		ENSG00000182901	RGS7 PPI subnetwork	0.88	>=0.20	PDE3A (2.5)	CCDC92 (2.3)	CENPT (2.0)	CDKN2C (1.7)	MPDZ (1.7)	PLCB3 (1.7)	GRB14 (1.7)	PTPN11 (1.6)	EYA2 (1.6)	IRS1 (1.6)		MP:0008280	male germ cell apoptosis	0.8	>=0.20	ASZ1 (8.3)	PHF7 (6.4)	GRK4 (4.1)	GKAP1 (2.8)	ENSG00000235300 (2.3)	HSD17B1 (2.0)	BSN-AS2 (1.8)	MAP1LC3A (1.7)	FAM134C (1.6)	BANP (1.6)
GO:0006984	ER-nucleus signaling pathway	0.92	>=0.20	HYOU1 (4.2)	FKBP2 (3.6)	ENSG00000226752 (3.6)	TMED2 (3.6)	GOLPH3L (3.4)	FADS2 (3.3)	NFE2L1 (3.3)	FUT1 (3.1)	PIGC (3.0)	TBL2 (2.8)		ENSG00000133059	DSTYK PPI subnetwork	0.84	>=0.20	HSPA4 (4.4)	CLPTM1 (2.7)	RAB1A (2.4)	PDLIM4 (2.4)	CRTC2 (2.3)	TOMM22 (2.1)	C1orf49 (2.0)	BICD2 (1.8)	SNX10 (1.6)	PSMD12 (1.6)		GO:0032147	activation of protein kinase activity	0.88	>=0.20	BCL2 (2.7)	NCKIPSD (2.2)	SH2B3 (2.2)	PTPN11 (2.0)	ENSG00000228536 (2.0)	FHOD1 (1.8)	ESRRA (1.7)	SLC9A5 (1.7)	ENSG00000259450 (1.6)	SLC26A6 (1.5)		GO:0006536	glutamate metabolic process	0.8	>=0.20	LPAL2 (4.3)	DMGDH (3.8)	BHMT (3.8)	SLC26A1 (3.5)	LPA (3.0)	GSS (2.8)	GLYCTK (2.8)	PMFBP1 (2.4)	SUOX (2.2)	APOA5 (2.1)
ENSG00000035928	RFC1 PPI subnetwork	0.92	>=0.20	FEN1 (5.5)	UHRF1 (5.1)	MYBL2 (4.8)	HIRIP3 (4.1)	CENPP (4.0)	USP37 (3.9)	PSMC3IP (3.7)	NCAPG (3.5)	TRAIP (3.5)	RMI1 (3.4)		ENSG00000138376	BARD1 PPI subnetwork	0.84	>=0.20	FEN1 (3.7)	SF3B4 (3.4)	PCM1 (3.2)	ARID1A (3.2)	ZNF414 (3.2)	MYBL2 (3.0)	NCOA5 (2.9)	DCPS (2.9)	RELB (2.8)	BAZ1B (2.7)		ENSG00000206346	DOM3Z PPI subnetwork	0.88	>=0.20	ZNF335 (4.3)	ZNF142 (2.9)	DHX8 (2.8)	EDC4 (2.8)	PCIF1 (2.7)	RELA (2.6)	CELSR3 (2.5)	SLC26A6 (2.5)	TTLL4 (2.2)	ACD (2.2)		GO:0006959	humoral immune response	0.8	>=0.20	LPA (5.7)	HP (2.7)	CFTR (2.5)	DHODH (2.5)	TMPRSS3 (2.5)	BACE2 (2.1)	LPAL2 (2.1)	APOA5 (2.0)	SLC26A1 (2.0)	BSN-AS2 (1.8)
ENSG00000204273	ENSG00000204273 PPI subnetwork	0.92	>=0.20	SKAP1 (7.7)	GIMAP7 (5.5)	PLCG1 (4.9)	GIMAP6 (4.4)	GIMAP4 (3.9)	LPAR5 (3.2)	INPP4B (2.9)	RLTPR (2.8)	RNF157 (2.4)	AKNA (2.4)		ENSG00000111052	LIN7A PPI subnetwork	0.84	>=0.20	MAPK8IP1 (3.6)	MPP2 (3.6)	GNAO1 (3.4)	CNTN2 (3.0)	C11orf9 (2.9)	BACE1 (2.6)	ANO3 (2.6)	STMN3 (2.4)	DNM3 (2.4)	SYN2 (2.4)		ENSG00000206266	ENSG00000206266 PPI subnetwork	0.88	>=0.20	ZNF335 (4.3)	ZNF142 (2.9)	DHX8 (2.8)	EDC4 (2.8)	PCIF1 (2.7)	RELA (2.6)	CELSR3 (2.5)	SLC26A6 (2.5)	TTLL4 (2.2)	ACD (2.2)		ENSG00000108270	AATF PPI subnetwork	0.8	>=0.20	NOP2 (4.9)	ZNF259 (4.6)	DHODH (3.7)	ENSG00000234494 (3.0)	BEND3 (2.7)	SYNCRIP (2.6)	TRIT1 (2.5)	DHX38 (2.2)	INO80E (1.7)	SF3B2 (1.6)
ENSG00000168399	ENSG00000168399 PPI subnetwork	0.92	>=0.20	SKAP1 (7.7)	GIMAP7 (5.5)	PLCG1 (4.9)	GIMAP6 (4.4)	GIMAP4 (3.9)	LPAR5 (3.2)	INPP4B (2.9)	RLTPR (2.8)	RNF157 (2.4)	AKNA (2.4)		GO:0031060	regulation of histone methylation	0.84	>=0.20	C1orf49 (2.8)	RAI1 (2.3)	CREB3L4 (2.2)	LUC7L2 (2.2)	FADS3 (2.1)	LINC00311 (2.1)	MGA (1.8)	ARID1A (1.8)	MEIS1 (1.7)	BAZ1B (1.7)		ENSG00000204348	DOM3Z PPI subnetwork	0.88	>=0.20	ZNF335 (4.3)	ZNF142 (2.9)	DHX8 (2.8)	EDC4 (2.8)	PCIF1 (2.7)	RELA (2.6)	CELSR3 (2.5)	SLC26A6 (2.5)	TTLL4 (2.2)	ACD (2.2)		ENSG00000053900	ANAPC4 PPI subnetwork	0.8	>=0.20	NCAPG (6.9)	TRAIP (4.9)	UHRF1 (4.2)	HMGB3P1 (3.3)	TUBG1 (2.5)	TMEM175 (2.5)	C18orf8 (1.9)	NUCKS1 (1.8)	HMBS (1.7)	NICN1 (1.6)
GO:0042033	chemokine biosynthetic process	0.92	>=0.20	PLAUR (3.0)	ZC3H12C (2.6)	PRAM1 (2.5)	SFMBT1 (2.4)	MAS1 (2.4)	ENSG00000214117 (2.3)	NICN1 (2.3)	MFSD2A (2.2)	STK36 (2.2)	PIGV (2.1)		ENSG00000135363	LMO2 PPI subnetwork	0.84	>=0.20	RAB3IL1 (2.6)	RAI1 (2.5)	MEIS1 (2.4)	SLC18A1 (2.0)	CNTN2 (1.9)	VPS37D (1.6)	CRTC2 (1.6)	PRAM1 (1.5)	FGFBP3 (1.5)	MAP3K1 (1.5)		ENSG00000198961	PJA2 PPI subnetwork	0.88	>=0.20	COPB1 (3.8)	RANBP10 (2.9)	RRAS2 (2.7)	GANAB (2.7)	ABCA1 (2.5)	B3GAT3 (2.4)	DPEP3 (2.3)	ATXN2 (2.2)	C12orf51 (2.1)	EDC4 (2.1)		GO:0030521	androgen receptor signaling pathway	0.8	>=0.20	ENSG00000235300 (3.9)	JMJD1C (3.2)	SP2 (2.9)	BPTF (2.8)	FIZ1 (2.7)	ENSG00000234494 (2.7)	MIER3 (2.3)	GKAP1 (1.9)	UBAP1 (1.9)	ENSG00000223561 (1.9)
GO:0051329	interphase of mitotic cell cycle	0.92	>=0.20	CENPP (4.7)	DMC1 (4.0)	PSMC3IP (3.9)	RMI1 (3.8)	C16orf48 (3.8)	RQCD1 (3.4)	USP37 (3.4)	DDB2 (3.3)	UHRF1 (3.2)	MYBL2 (3.1)		GO:0042575	DNA polymerase complex	0.84	>=0.20	MYBL2 (2.8)	BCL7B (2.8)	DDB2 (2.5)	JOSD1 (2.4)	TTBK2 (2.3)	ENSG00000226334 (2.1)	GTPBP1 (2.1)	FEN1 (2.0)	CDAN1 (2.0)	USP3 (2.0)		MP:0008284	abnormal hippocampus pyramidal cell layer	0.88	>=0.20	FLRT1 (2.5)	KIAA0895L (2.3)	MPDZ (2.2)	ENSG00000256116 (2.1)	CPEB4 (1.9)	CENPT (1.8)	KLF14 (1.7)	ENSG00000254235 (1.7)	RLTPR (1.6)	L3MBTL3 (1.6)		GO:0010950	positive regulation of endopeptidase activity	0.8	>=0.20	FBXW2 (3.0)	ENSG00000253734 (2.9)	ENSG00000247735 (2.8)	TMEM219 (2.7)	ENSG00000237773 (2.6)	UBA7 (2.1)	BACE2 (1.9)	BMP8A (1.8)	RAB7L1 (1.6)	KLHL8 (1.6)
ENSG00000105486	LIG1 PPI subnetwork	0.92	>=0.20	FEN1 (5.0)	USP37 (4.6)	DDB2 (4.1)	HIRIP3 (4.0)	PSMC3IP (3.9)	UHRF1 (3.6)	RMI1 (3.5)	RQCD1 (3.0)	MYBL2 (2.7)	UBA7 (2.7)		GO:0001105	RNA polymerase II transcription coactivator activity	0.84	>=0.20	MEIS1 (3.3)	FGFBP3 (3.2)	VPS37D (3.0)	SMCR5 (2.6)	GATAD2B (2.6)	USP3 (2.5)	TRIB1 (2.5)	CITED2 (2.2)	SV2A (2.2)	MEOX2 (2.2)		MP:0004231	abnormal calcium ion homeostasis	0.88	>=0.20	HSD11B2 (3.1)	FAM65A (3.0)	GPR137 (2.8)	COL7A1 (2.7)	SLC9A5 (2.3)	ZDHHC1 (2.2)	FHOD1 (2.2)	SETBP1 (2.0)	ELMO3 (2.0)	HSF4 (1.9)		REACTOME_STRIATED_MUSCLE_CONTRACTION	REACTOME_STRIATED_MUSCLE_CONTRACTION	0.8	>=0.20	TNNC1 (10.8)	PPP2R3A (3.5)	COLQ (2.6)	IFFO1 (2.2)	ERBB3 (1.8)	MYCL1 (1.7)	ENSG00000223561 (1.6)	EBF2 (1.6)	LPAL2 (1.4)	PPM1M (1.3)
GO:0032933	SREBP-mediated signaling pathway	0.92	>=0.20	FADS2 (5.1)	FADS1 (4.5)	ACSS2 (3.2)	SPTBN5 (3.0)	ENSG00000235070 (3.0)	ENSG00000245937 (3.0)	RFT1 (2.7)	NPC1 (2.7)	ARNTL (2.5)	PLEKHG4 (2.4)		GO:0001190	RNA polymerase II transcription factor binding transcription factor activity involved in positive regulation of transcription	0.84	>=0.20	MEIS1 (3.3)	FGFBP3 (3.2)	VPS37D (3.0)	SMCR5 (2.6)	GATAD2B (2.6)	USP3 (2.5)	TRIB1 (2.5)	CITED2 (2.2)	SV2A (2.2)	MEOX2 (2.2)		GO:0032129	histone deacetylase activity (H3-K9 specific)	0.88	>=0.20	ZNF335 (4.1)	IP6K2 (2.8)	ZDHHC1 (2.7)	KIAA0895L (2.6)	LRRC29 (2.2)	USP37 (1.8)	PARD6A (1.8)	PLCD4 (1.8)	NCKIPSD (1.7)	SLC26A6 (1.5)		ENSG00000178562	CD28 PPI subnetwork	0.8	>=0.20	SKAP1 (3.2)	SNX11 (2.7)	PGS1 (2.4)	PNPO (2.4)	TUBG2 (2.0)	ENSG00000234494 (1.9)	C17orf58 (1.9)	PPM1M (1.8)	CDK5RAP3 (1.7)	GGT7 (1.6)
ENSG00000137672	TRPC6 PPI subnetwork	0.92	>=0.20	BAIAP2L2 (3.8)	MRVI1 (3.8)	SEMA3G (3.2)	NT5E (3.2)	DAO (3.1)	UBA7 (3.1)	FAM65A (2.9)	LINGO2 (2.9)	HCAR1 (2.9)	SIPA1 (2.7)		GO:0018200	peptidyl-glutamic acid modification	0.84	>=0.20	ENSG00000225063 (2.7)	APOC4 (2.7)	FGL1 (2.6)	ENSG00000234899 (2.6)	CYP2W1 (2.6)	C22orf31 (2.5)	COLEC11 (2.4)	QRICH2 (2.4)	O3FAR1 (2.4)	MEF2BNB (2.3)		GO:0046969	NAD-dependent histone deacetylase activity (H3-K9 specific)	0.88	>=0.20	ZNF335 (4.1)	IP6K2 (2.8)	ZDHHC1 (2.7)	KIAA0895L (2.6)	LRRC29 (2.2)	USP37 (1.8)	PARD6A (1.8)	PLCD4 (1.8)	NCKIPSD (1.7)	SLC26A6 (1.5)		MP:0004762	increased anti-double stranded DNA antibody level	0.8	>=0.20	LPAR5 (2.9)	ARNTL (2.9)	SKAP1 (2.7)	MAP3K1 (2.6)	AFF1 (2.6)	SLC41A1 (1.9)	JMJD1C (1.8)	PLK2 (1.7)	MCC (1.7)	UBAP1 (1.5)
ENSG00000172936	MYD88 PPI subnetwork	0.92	>=0.20	CTSS (3.7)	MYO1F (3.1)	UBA7 (3.1)	SH2B3 (2.9)	MAS1 (2.9)	SHISA5 (2.8)	AHR (2.6)	ENSG00000234494 (2.5)	PRAM1 (2.3)	SNX11 (2.3)		MP:0005241	abnormal retinal ganglion layer morphology	0.85	>=0.20	PNLIPRP2 (4.2)	SPON1 (3.8)	GCK (3.4)	FGFBP3 (2.9)	RFX4 (2.8)	SV2A (2.7)	MAPK8IP1 (2.5)	EYA2 (2.4)	CITED2 (2.1)	GLUL (1.7)		ENSG00000088926	F11 PPI subnetwork	0.88	>=0.20	GRB14 (3.5)	LCAT (2.9)	CCDC92 (2.7)	CYP27A1 (2.7)	FERMT3 (2.2)	ABCA1 (2.0)	ARL15 (1.9)	PEMT (1.8)	PDE3A (1.8)	EXOC3L1 (1.8)		ENSG00000109471	IL2 PPI subnetwork	0.8	>=0.20	IKZF4 (2.8)	SLC22A3 (2.6)	RBPJ (2.6)	TMPRSS3 (2.5)	SKAP1 (2.4)	ENSG00000256731 (2.3)	AHR (2.3)	MAP3K1 (2.2)	BTD (2.0)	BSN-AS2 (1.9)
MP:0000531	right pulmonary isomerism	0.92	>=0.20	TSNAXIP1 (3.3)	CEP68 (2.5)	GFOD2 (2.4)	CELSR3 (2.4)	ARMC2 (2.3)	BAIAP2L2 (2.3)	ENSG00000259530 (2.3)	FAM13A (2.3)	GKAP1 (2.2)	FGFBP3 (2.2)		GO:0031267	small GTPase binding	0.85	>=0.20	PDXDC1 (3.8)	USP3 (2.5)	DENND4B (2.5)	UBR1 (2.4)	MAPKBP1 (2.4)	HERC1 (2.4)	MARCH2 (2.3)	RIC8B (2.2)	ADAMTS10 (1.9)	O3FAR1 (1.8)		ENSG00000105357	MYH14 PPI subnetwork	0.88	>=0.20	PLCB3 (2.9)	VIL1 (2.5)	RILPL1 (2.1)	EXOC3L1 (2.0)	FAM65A (1.8)	SLC12A4 (1.7)	BAIAP2L2 (1.7)	MPDZ (1.6)	BCL2 (1.6)	COL7A1 (1.6)		GO:0032204	regulation of telomere maintenance	0.8	>=0.20	TXNL4B (3.5)	ENSG00000226752 (2.7)	ENSG00000235300 (2.7)	SLC41A1 (2.5)	ENSG00000247735 (2.4)	DHODH (2.1)	ENSG00000220069 (2.1)	C19orf60 (1.9)	SP2 (1.9)	ZFP64 (1.9)
GO:0005911	cell-cell junction	0.92	>=0.20	C1orf172 (5.9)	SFN (5.6)	ESRP2 (4.9)	PVRL2 (4.3)	ELMO3 (4.2)	ERBB3 (3.8)	LRRC8E (3.8)	DAG1 (3.4)	FUT1 (3.3)	RRAS2 (3.0)		GO:0016101	diterpenoid metabolic process	0.85	>=0.20	PNLIPRP2 (4.8)	SLC16A9 (2.7)	GCK (2.3)	ENSG00000247445 (2.2)	EYA2 (2.0)	C11orf9 (2.0)	ECM2 (1.9)	FUT1 (1.8)	COLEC11 (1.7)	SPTBN5 (1.5)		ENSG00000155097	ATP6V1C1 PPI subnetwork	0.88	>=0.20	ATP6V0D1 (6.2)	FNIP1 (5.1)	CPEB4 (4.4)	KIAA0895L (3.1)	DUS2L (2.6)	RANBP10 (2.5)	TMEM208 (2.5)	PRDX5 (2.3)	PLA2G15 (2.1)	NOL3 (1.9)		GO:0010885	regulation of cholesterol storage	0.8	>=0.20	LPL (3.1)	EBF2 (2.8)	CATSPER1 (2.6)	BSN-AS2 (2.6)	GLYCTK (2.1)	ENSG00000253734 (2.0)	MOSC1 (2.0)	LCORL (1.9)	SEMA3G (1.8)	FAM57B (1.8)
ENSG00000107758	PPP3CB PPI subnetwork	0.92	>=0.20	INPP5A (3.5)	ARL15 (3.2)	SLC9A5 (3.1)	FHOD1 (3.0)	DENND4B (3.0)	GNAO1 (2.8)	PACS1 (2.7)	PLEKHG4 (2.6)	C12orf47 (2.5)	ITPR2 (2.4)		GO:0008146	sulfotransferase activity	0.85	>=0.20	NR0B2 (3.2)	GALNT2 (2.7)	TYRO3 (2.7)	GLUL (2.6)	LHCGR (2.5)	VCAN (2.3)	GCK (2.3)	FUT2 (2.2)	FGFBP3 (2.2)	PIGC (2.2)		ENSG00000110801	PSMD9 PPI subnetwork	0.88	>=0.20	PSMB10 (4.5)	TMEM208 (4.4)	TRAFD1 (3.5)	PRDX5 (3.4)	UQCRC1 (3.3)	IP6K2 (3.0)	NOL3 (2.9)	STIP1 (2.8)	HINT1 (2.7)	NAA25 (2.4)		ENSG00000104969	SGTA PPI subnetwork	0.8	>=0.20	HYOU1 (3.1)	NUCKS1 (2.4)	SLC41A1 (2.3)	LPL (2.1)	PRR15L (2.1)	PNPO (2.0)	ALDOA (1.9)	RAB1B (1.9)	YIF1A (1.8)	COASY (1.8)
GO:0030425	dendrite	0.92	>=0.20	CAMKV (4.9)	BSN (4.6)	RIT2 (4.4)	ANO3 (4.2)	SYN2 (4.1)	CNIH2 (4.0)	GNAO1 (4.0)	SV2A (3.9)	TMEM59L (3.8)	STX1A (3.7)		ENSG00000070501	POLB PPI subnetwork	0.85	>=0.20	HNRNPUL1 (2.8)	BUD13 (2.7)	MAMSTR (2.5)	DENND4B (2.4)	DDB2 (2.3)	FADS3 (2.3)	ENSG00000226380 (2.3)	ENSG00000254813 (2.3)	NR2C2AP (2.1)	GOLPH3L (2.1)		KEGG_RNA_DEGRADATION	KEGG_RNA_DEGRADATION	0.88	>=0.20	ACD (3.8)	NFATC3 (3.2)	CTCF (3.2)	TRMT112 (2.7)	TMEM208 (2.6)	EDC4 (2.4)	E2F4 (2.3)	RQCD1 (2.2)	RAPGEF6 (2.1)	USP37 (2.1)		GO:0031670	cellular response to nutrient	0.81	>=0.20	WDR82 (2.5)	ENSG00000124915 (2.3)	WNT2 (2.1)	ITGB6 (2.0)	PPM1M (1.9)	ENSG00000247735 (1.7)	E2F3 (1.6)	FIZ1 (1.6)	TXNL4B (1.6)	FGFR1 (1.5)
GO:0048635	negative regulation of muscle organ development	0.92	>=0.20	TBX6 (5.7)	ENSG00000259471 (3.6)	PDLIM4 (2.9)	ENSG00000247735 (2.9)	C3orf54 (2.8)	ARMC2 (2.7)	ENSG00000253734 (2.5)	TRPT1 (2.4)	RSPO3 (2.3)	ENSG00000232871 (2.2)		REACTOME_RNA_POLYMERASE_I_CHAIN_ELONGATION	REACTOME_RNA_POLYMERASE_I_CHAIN_ELONGATION	0.85	>=0.20	HIST2H2BE (9.1)	BTF3P12 (2.0)	MEIS1 (2.0)	BUD13 (2.0)	RNF157 (1.7)	CDAN1 (1.6)	NUP210L (1.6)	THOC1 (1.4)	PIGC (1.4)	ENSG00000235070 (1.4)		GO:0032673	regulation of interleukin-4 production	0.88	>=0.20	LRRC36 (2.6)	RLTPR (2.4)	BCL2L11 (2.3)	LRRC29 (2.1)	KCNK7 (2.0)	ENSG00000254235 (1.9)	DNAH10 (1.9)	RAPGEF6 (1.8)	DPEP3 (1.8)	ENSG00000228536 (1.7)		KEGG_CHEMOKINE_SIGNALING_PATHWAY	KEGG_CHEMOKINE_SIGNALING_PATHWAY	0.81	>=0.20	RBPJ (2.4)	UBA7 (2.3)	ENSG00000250616 (2.2)	PPM1M (2.1)	AHR (2.0)	HTT (1.8)	PACS1 (1.6)	CAPZA2 (1.6)	TWF2 (1.6)	GAK (1.6)
ENSG00000174125	TLR1 PPI subnetwork	0.92	>=0.20	MAFB (3.3)	HYOU1 (2.8)	TTLL4 (2.6)	TMED2 (2.6)	ENSG00000234494 (2.6)	TRPS1 (2.5)	FUT2 (2.4)	COASY (2.3)	ENSG00000203644 (2.2)	ENSG00000247445 (2.1)		ENSG00000132507	EIF5A PPI subnetwork	0.85	>=0.20	HIST2H2BE (10.0)	MEIS1 (3.0)	NR2C2AP (2.2)	ENSG00000246283 (1.9)	VPS53 (1.6)	GPN2 (1.6)	THOC1 (1.6)	ENSG00000227143 (1.6)	DCPS (1.6)	TRIB1 (1.5)		GO:0002544	chronic inflammatory response	0.88	>=0.20	ENSG00000259450 (2.6)	STK36 (1.7)	KBTBD8 (1.6)	KLF14 (1.6)	LRRC29 (1.6)	KCNJ2 (1.3)	PLCD4 (1.2)	TNFAIP8 (1.2)	CELSR3 (1.1)	TSNAXIP1 (1.1)		ENSG00000171603	CLSTN1 PPI subnetwork	0.81	>=0.20	HYOU1 (6.5)	TMEM151A (3.4)	NFE2L1 (2.7)	ATP6V0A1 (2.6)	SNX14 (2.5)	TMEM59L (2.3)	GGT7 (2.3)	TAOK2 (2.2)	NEO1 (2.2)	BSN (2.0)
REACTOME_DNA_STRAND_ELONGATION	REACTOME_DNA_STRAND_ELONGATION	0.92	>=0.20	FEN1 (7.1)	UHRF1 (6.7)	PSMC3IP (6.1)	USP37 (5.6)	HIRIP3 (5.5)	MYBL2 (5.0)	DDB2 (4.7)	RMI1 (4.7)	CENPP (4.6)	TRAIP (4.5)		REACTOME_FRS2:MEDIATED_CASCADE	REACTOME_FRS2:MEDIATED_CASCADE	0.85	>=0.20	ZNRF3 (3.7)	RSPO3 (3.2)	C11orf9 (3.0)	SLC2A4RG (2.9)	FST (2.7)	ENSG00000226380 (2.6)	RRAS2 (2.6)	C22orf31 (2.6)	ANKRD19P (2.4)	SGCG (2.2)		GO:0000152	nuclear ubiquitin ligase complex	0.88	>=0.20	CENPT (4.5)	EIF2B1 (3.4)	CDKN2C (3.3)	FAF1 (2.7)	BAD (2.7)	RQCD1 (2.6)	STK36 (2.5)	PCIF1 (2.5)	COPB1 (2.3)	GTF2H3 (2.3)		GO:0006369	termination of RNA polymerase II transcription	0.81	>=0.20	ENSG00000226645 (3.7)	TRIT1 (3.4)	HNRNPK (3.1)	MSL2 (2.4)	PPP4C (2.4)	BUD13 (2.4)	ENSG00000182109 (2.3)	INO80E (2.3)	SYNCRIP (2.3)	C9orf64 (2.2)
GO:0007159	leukocyte cell-cell adhesion	0.92	>=0.20	MYO1F (3.5)	AKNA (3.4)	ENSG00000254813 (3.1)	DPEP2 (2.9)	GLYCTK-AS1 (2.6)	ENSG00000226674 (2.5)	BACE2 (2.4)	DNAH10 (2.3)	RASA3 (2.2)	SUN2 (2.2)		GO:0060047	heart contraction	0.85	>=0.20	SGCG (3.4)	MB (3.2)	PACSIN3 (3.0)	ENSG00000226648 (3.0)	ENSG00000257711 (2.8)	TPM3 (2.8)	PDE3A (2.7)	ENSG00000225063 (2.2)	FZD9 (2.0)	GNAO1 (1.9)		GO:0021549	cerebellum development	0.88	>=0.20	FNIP1 (2.4)	KLF14 (2.3)	CUX2 (2.3)	GFOD2 (2.2)	TMEM116 (2.2)	STK36 (2.0)	KIAA0895L (2.0)	SPON1 (1.9)	ENSG00000235538 (1.8)	ZDHHC1 (1.8)		ENSG00000118181	RPS25 PPI subnetwork	0.81	>=0.20	ENSG00000220069 (3.8)	HNRNPK (2.6)	PSMD5 (1.9)	ZNF524 (1.8)	SYNCRIP (1.6)	NOP2 (1.5)	ENSG00000124915 (1.5)	DCAF16 (1.4)	CAPZA2 (1.4)	PLK2 (1.3)
ENSG00000182117	NOP10 PPI subnetwork	0.92	>=0.20	DDX17 (4.2)	THOC1 (3.2)	HNRNPK (3.1)	NCOA5 (3.0)	CBX1 (2.9)	C9orf64 (2.6)	DCAF16 (2.6)	DMC1 (2.6)	PLEKHG4 (2.6)	ARFRP1 (2.6)		ENSG00000137955	RABGGTB PPI subnetwork	0.85	>=0.20	KDELR3 (3.4)	RAB1A (2.4)	LACTB (2.3)	P4HA2 (2.1)	C12orf23 (2.1)	PDLIM4 (2.0)	ASAH1 (1.8)	ARFRP1 (1.8)	ENSG00000232871 (1.6)	RIC8B (1.6)		ENSG00000102024	PLS3 PPI subnetwork	0.88	>=0.20	NCKIPSD (2.7)	ADAM1 (2.6)	SIPA1 (2.4)	UQCRC1 (2.3)	FERMT3 (2.3)	CDC42SE2 (2.0)	SOX7 (2.0)	ATP6V0D1 (2.0)	CENPT (1.9)	SLC26A6 (1.7)		GO:0050773	regulation of dendrite development	0.81	>=0.20	CNIH2 (3.2)	ENSG00000253734 (2.8)	CAMKV (2.3)	GAL3ST3 (2.3)	BAP1 (2.1)	DGKQ (2.1)	BSN (2.1)	PCDH17 (2.0)	RGS12 (1.8)	LINGO2 (1.7)
MP:0002885	abnormal AMPA-mediated synaptic currents	0.92	>=0.20	ANO3 (3.6)	ASPHD1 (3.5)	SLC9A5 (3.5)	SV2A (3.4)	C16orf92 (3.2)	SPRY4 (3.0)	RLTPR (2.9)	GGT7 (2.9)	RIT2 (2.9)	CAMKV (2.9)		GO:0048675	axon extension	0.85	>=0.20	ENSG00000254813 (3.7)	SACS (3.2)	ENSG00000226334 (3.0)	ENSG00000253379 (2.8)	HERC1 (2.4)	CNTN2 (2.2)	BACE1 (2.1)	VPS37D (2.0)	C22orf31 (1.8)	STMN3 (1.5)		ENSG00000134376	CRB1 PPI subnetwork	0.88	>=0.20	RRAS2 (3.0)	MTA2 (2.7)	ZNF335 (2.5)	ZNF664 (2.5)	TCTN2 (2.1)	EML3 (2.1)	EYA2 (2.0)	STK36 (2.0)	ENSG00000256116 (1.8)	NCKIPSD (1.8)		GO:0032606	type I interferon production	0.81	>=0.20	UBA7 (5.2)	NUDCD3 (3.0)	C5orf35 (2.8)	DCP2 (2.1)	C18orf8 (2.1)	VPS11 (2.0)	IFFO1 (2.0)	BSN-AS2 (1.9)	ENSG00000226645 (1.9)	SNX11 (1.7)
REACTOME_CDC6_ASSOCIATION_WITH_THE_ORCORIGIN_COMPLEX	REACTOME_CDC6_ASSOCIATION_WITH_THE_ORCORIGIN_COMPLEX	0.92	>=0.20	USP37 (5.3)	TRAIP (4.8)	MYBL2 (4.6)	RQCD1 (4.2)	PSMC3IP (4.2)	UHRF1 (3.8)	RMI1 (3.4)	CENPP (3.4)	FEN1 (3.3)	HMBS (3.3)		ENSG00000128050	PAICS PPI subnetwork	0.85	>=0.20	TMCC2 (3.1)	STX1A (2.9)	ARMC2 (2.7)	CNTN2 (2.7)	TYRO3 (2.7)	SYN2 (2.5)	MPP2 (2.3)	TRNP1 (2.2)	C11orf49 (2.2)	VPS53 (2.1)		MP:0002176	increased brain weight	0.88	>=0.20	ENSG00000245937 (3.0)	AGRP (2.8)	FLRT1 (2.8)	PIK3R1 (2.7)	PARD6A (2.3)	FNIP1 (2.2)	FAM65A (2.2)	SSPN (2.0)	ENSG00000256234 (1.8)	THAP11 (1.7)		MP:0001828	abnormal T cell activation	0.81	>=0.20	SKAP1 (5.6)	IKZF4 (2.7)	RBPJ (2.5)	COLQ (2.4)	PPM1M (2.1)	TMPRSS3 (1.9)	UBA7 (1.8)	LPAR5 (1.8)	TWF2 (1.7)	MAP3K1 (1.7)
GO:0019002	GMP binding	0.92	>=0.20	ROM1 (4.5)	PDE3A (3.8)	THRB (3.6)	MRVI1 (3.4)	ENSG00000232871 (2.9)	NTN5 (2.9)	CAMKV (2.8)	MOSC1 (2.5)	ENSG00000233723 (2.5)	ENSG00000235538 (2.5)		ENSG00000167553	TUBA1C PPI subnetwork	0.85	>=0.20	HSPA4 (2.6)	NTAN1 (2.1)	SACS (2.0)	CORO1C (2.0)	VCAN (1.9)	MRVI1 (1.8)	ENSG00000233006 (1.8)	CKAP5 (1.8)	AKNA (1.7)	ARHGAP1 (1.6)		ENSG00000002016	RAD52 PPI subnetwork	0.88	>=0.20	USP37 (3.7)	C16orf48 (3.6)	FAF1 (2.5)	CDKN2C (2.4)	CENPT (2.4)	RQCD1 (2.4)	CCDC51 (2.3)	PARD6A (2.2)	SIPA1 (1.8)	ACD (1.7)		ENSG00000154277	UCHL1 PPI subnetwork	0.81	>=0.20	DYNLRB1 (3.3)	WDR82 (3.0)	TUBG2 (2.8)	IFFO1 (2.7)	TCTA (2.5)	NISCH (2.5)	NUDCD3 (2.2)	ENSG00000182109 (2.1)	DOC2A (2.1)	SYT4 (2.0)
GO:0000077	DNA damage checkpoint	0.92	>=0.20	C5orf56 (3.3)	NUTF2 (3.3)	DDB2 (2.9)	C19orf60 (2.7)	C18orf8 (2.5)	PSMD12 (2.5)	FAF1 (2.4)	RFXANK (2.4)	ENSG00000245937 (2.3)	RANBP10 (2.2)		GO:0030917	midbrain-hindbrain boundary development	0.85	>=0.20	HORMAD1 (4.9)	ENSG00000225063 (4.8)	C22orf31 (4.0)	ENSG00000227143 (3.5)	ENSG00000234899 (2.9)	ADAMTS10 (2.6)	ANKRD19P (2.5)	GATAD2B (2.3)	ENSG00000226334 (2.1)	ENSG00000254813 (1.8)		ENSG00000155926	SLA PPI subnetwork	0.88	>=0.20	FERMT3 (3.4)	SLC12A4 (3.1)	DPEP3 (2.2)	PLCD4 (2.2)	RRAS2 (2.2)	SIPA1 (2.2)	PLA2G15 (2.0)	MTA2 (1.9)	ETV4 (1.8)	LRRC29 (1.5)		GO:0023021	termination of signal transduction	0.81	>=0.20	PPM1M (3.0)	MC4R (2.7)	PACS1 (2.5)	DGKQ (2.2)	ENSG00000247735 (2.0)	NUDCD3 (1.9)	JMY (1.7)	C4orf44 (1.7)	TUBG2 (1.7)	YPEL3 (1.6)
GO:0031032	actomyosin structure organization	0.92	>=0.20	TNNC1 (4.8)	SGCG (4.4)	TPM3 (4.4)	MB (4.2)	TPM1 (3.9)	PPP2R3A (3.4)	PACSIN3 (2.8)	ARHGAP1 (2.8)	SSPN (2.7)	STAC3 (2.7)		GO:0009225	nucleotide-sugar metabolic process	0.85	>=0.20	C12orf23 (5.2)	CREB3L4 (5.0)	PDXDC1 (4.4)	SLC35C1 (3.8)	KDELR3 (3.5)	ENSG00000259530 (2.8)	GOLPH3L (2.8)	JTB (2.7)	RAB1A (2.5)	FUT2 (2.3)		GO:0051020	GTPase binding	0.88	>=0.20	FHOD1 (3.0)	SH2B3 (2.5)	FAM65A (2.3)	FAM109A (2.2)	SIPA1 (2.1)	PTPN11 (2.0)	GPR137 (2.0)	TRADD (2.0)	CCDC92 (2.0)	C12orf51 (1.9)		GO:0035710	CD4-positive, alpha-beta T cell activation	0.81	>=0.20	IKZF4 (4.1)	SNX11 (3.0)	LPAL2 (2.3)	CATSPER1 (2.2)	PGS1 (2.1)	PACS1 (2.0)	GLYCTK-AS1 (1.7)	TMPRSS3 (1.7)	KIAA0754 (1.7)	SKAP1 (1.7)
MP:0004096	abnormal midbrain-hindbrain boundary development	0.92	>=0.20	TNKS2 (3.8)	ENSG00000247735 (3.2)	ADAMTS10 (2.9)	C22orf31 (2.6)	ENSG00000245937 (2.6)	FGFBP3 (2.4)	MSL2 (2.4)	MTA2 (2.4)	C5orf56 (2.3)	ENSG00000235300 (2.3)		MP:0000913	abnormal brain development	0.85	>=0.20	LRP4 (3.5)	EYA2 (3.2)	RFX4 (3.0)	GLI2 (2.8)	TNKS2 (2.7)	TNKS (2.6)	HORMAD1 (2.6)	FGFBP3 (2.5)	TYRO3 (2.4)	PLCG1 (2.2)		GO:0015108	chloride transmembrane transporter activity	0.88	>=0.20	ENSG00000245937 (4.6)	HSD11B2 (3.6)	GPR137 (3.1)	FAM65A (3.0)	TMEM116 (2.5)	SLC12A2 (2.5)	ESRRA (2.4)	ACSL6 (2.3)	SLC12A4 (2.2)	VIL1 (2.1)		GO:0050807	regulation of synapse organization	0.81	>=0.20	BMP8A (3.4)	RIT2 (3.2)	ENSG00000233723 (2.8)	CNIH2 (2.6)	BSN (2.4)	NRXN3 (2.2)	ENSG00000226645 (2.1)	ENSG00000220069 (2.0)	LPAL2 (2.0)	TMEM59L (2.0)
ENSG00000162736	NCSTN PPI subnetwork	0.92	>=0.20	HYOU1 (3.6)	CLPTM1 (3.6)	REEP3 (3.3)	GANAB (3.1)	TMED2 (2.9)	PIGU (2.9)	PTPN11 (2.8)	GALNT2 (2.8)	ERP29 (2.7)	FKBP2 (2.6)		GO:0072078	nephron tubule morphogenesis	0.85	>=0.20	NKX3-1 (3.6)	ENSG00000234899 (3.6)	ABP1 (3.2)	FGFBP3 (2.8)	VPS37D (2.5)	FZD9 (2.5)	ENSG00000225063 (2.4)	LRP4 (2.3)	DMRT2 (2.1)	C1orf172 (2.1)		GO:0015405	P-P-bond-hydrolysis-driven transmembrane transporter activity	0.88	>=0.20	ATP6V0D1 (4.3)	TMEM116 (2.9)	HINT1 (2.7)	TMEM208 (2.6)	B3GAT3 (2.6)	SLC12A2 (2.3)	ABCA1 (2.2)	FNIP1 (2.1)	HSD11B2 (2.1)	PLCD4 (2.0)		ENSG00000101004	NINL PPI subnetwork	0.81	>=0.20	JUND (2.5)	ENSG00000247735 (2.4)	ENSG00000235300 (2.3)	PLEKHH3 (2.3)	NRBF2 (2.2)	SNX11 (2.1)	DHX38 (1.9)	TMEM175 (1.7)	CRLF1 (1.6)	NISCH (1.6)
GO:0000779	condensed chromosome, centromeric region	0.92	>=0.20	NCAPG (8.1)	CEP55 (7.9)	TRAIP (6.3)	CENPP (5.5)	MYBL2 (5.2)	CKAP5 (5.0)	CENPT (4.6)	CDKN2C (4.4)	UHRF1 (4.3)	FEN1 (4.2)		GO:0090090	negative regulation of canonical Wnt receptor signaling pathway	0.85	>=0.20	PDLIM4 (3.1)	RSPO3 (3.0)	LGR6 (2.5)	EYA2 (2.4)	GLI2 (2.3)	FGFBP3 (2.2)	CTSK (2.0)	RFT1 (2.0)	BICD2 (1.9)	BNC2 (1.9)		GO:0015399	primary active transmembrane transporter activity	0.88	>=0.20	ATP6V0D1 (4.3)	TMEM116 (2.9)	HINT1 (2.7)	TMEM208 (2.6)	B3GAT3 (2.6)	SLC12A2 (2.3)	ABCA1 (2.2)	FNIP1 (2.1)	HSD11B2 (2.1)	PLCD4 (2.0)		MP:0002410	decreased susceptibility to viral infection	0.81	>=0.20	UBA7 (3.4)	CATSPER1 (2.2)	NEGR1 (1.9)	HSD17B1 (1.8)	DGKQ (1.8)	UBAP1 (1.8)	LINGO2 (1.8)	ERBB3 (1.6)	VPS11 (1.6)	PGS1 (1.5)
GO:0003009	skeletal muscle contraction	0.92	>=0.20	STAC3 (7.9)	TPM3 (7.5)	MB (4.6)	SGCG (4.5)	TNNC1 (4.2)	MAMSTR (3.9)	PACSIN3 (3.3)	ENSG00000223561 (3.1)	LPAL2 (3.0)	MACROD1 (2.9)		ENSG00000051180	RAD51 PPI subnetwork	0.85	>=0.20	MYBL2 (4.3)	FEN1 (4.2)	CENPP (3.4)	CEP55 (3.2)	DMC1 (3.1)	DDB2 (3.0)	SFMBT1 (2.4)	GOLPH3L (2.3)	RFT1 (2.3)	BRE (2.2)		REACTOME_APCCCDH1_MEDIATED_DEGRADATION_OF_CDC20_AND_OTHER_APCCCDH1_TARGETED_PROTEINS_IN_LATE_MITOSISEARLY_G1	REACTOME_APCCCDH1_MEDIATED_DEGRADATION_OF_CDC20_AND_OTHER_APCCCDH1_TARGETED_PROTEINS_IN_LATE_MITOSISEARLY_G1	0.88	>=0.20	PSMB10 (4.0)	TRAFD1 (3.7)	TMEM208 (3.4)	NUTF2 (3.1)	HINT1 (3.0)	EIF2B1 (3.0)	PRDX5 (2.7)	RQCD1 (2.7)	STIP1 (2.6)	RANBP10 (2.5)		ENSG00000168530	MYL1 PPI subnetwork	0.81	>=0.20	TNNC1 (4.6)	PPP2R3A (3.1)	INPP5A (2.6)	SLC22A3 (2.3)	MACF1 (2.1)	ERBB3 (2.0)	ASZ1 (2.0)	AMT (1.9)	NISCH (1.8)	MAP1LC3A (1.8)
GO:0005680	anaphase-promoting complex	0.92	>=0.20	CENPT (4.8)	NCAPG (4.4)	TMEM175 (4.0)	CEP55 (3.8)	EIF2B1 (3.7)	CKAP5 (3.6)	MEF2BNB (3.2)	TRAIP (3.1)	CDKN2C (3.0)	COPB1 (3.0)		ENSG00000111875	ASF1A PPI subnetwork	0.85	>=0.20	HIST2H2BE (5.3)	JOSD1 (3.7)	LUC7L2 (3.1)	SFMBT1 (2.9)	FEN1 (2.5)	FAM100B (2.4)	MYBL2 (2.3)	CEP55 (2.1)	CBY1 (2.0)	TTBK2 (1.9)		MP:0001929	abnormal gametogenesis	0.88	>=0.20	DPEP3 (4.7)	KCTD19 (3.2)	PLEKHG4 (3.0)	ALDH2 (2.0)	EXOC3L1 (1.9)	PFKFB4 (1.8)	RASD1 (1.8)	GRB14 (1.8)	TMEM116 (1.7)	KCNK7 (1.7)		ENSG00000104689	TNFRSF10A PPI subnetwork	0.81	>=0.20	WDR82 (3.1)	E2F3 (2.1)	ZNF524 (1.9)	ENSG00000226752 (1.9)	APEH (1.8)	ENSG00000247853 (1.7)	LPAL2 (1.6)	TCTA (1.5)	RAB7L1 (1.5)	C9orf64 (1.4)
GO:0042100	B cell proliferation	0.92	>=0.20	BCL2L11 (3.5)	CYP2W1 (2.8)	RLTPR (2.8)	ENSG00000235538 (2.7)	QRICH2 (2.7)	ENSG00000237773 (2.5)	BCL2 (2.4)	LINC00311 (2.4)	BMF (2.3)	SFMBT1 (2.3)		GO:0045191	regulation of isotype switching	0.85	>=0.20	ENSG00000226380 (3.3)	LINC00311 (3.0)	ENSG00000214117 (2.5)	DSTYK (2.4)	INPP4B (2.0)	LUC7L2 (1.9)	GIMAP7 (1.8)	CYP2W1 (1.8)	GCK (1.7)	ZGPAT (1.5)		ENSG00000197879	MYO1C PPI subnetwork	0.88	>=0.20	AHNAK (3.4)	STIP1 (2.1)	SLC12A4 (2.1)	DNAH10 (2.1)	PLCB3 (2.0)	PLEKHG4 (1.9)	UBTF (1.9)	TMED2 (1.7)	NUTF2 (1.5)	SLC12A2 (1.4)		ENSG00000205609	EIF3CL PPI subnetwork	0.81	>=0.20	NOP2 (4.5)	ZNF259 (4.1)	SYNCRIP (3.7)	DHX38 (3.5)	TRIT1 (3.3)	BEND3 (2.6)	CHD4 (2.6)	SF3B2 (2.5)	DHODH (2.0)	ENSG00000234494 (1.7)
GO:0006888	ER to Golgi vesicle-mediated transport	0.92	>=0.20	C12orf23 (5.4)	PDXDC1 (4.4)	COPB1 (4.4)	TBL2 (4.3)	RAB1A (4.2)	KDELR3 (4.0)	TMED2 (3.5)	YKT6 (3.5)	GOLPH3L (3.5)	COPZ2 (3.2)		GO:0003777	microtubule motor activity	0.85	>=0.20	CEP55 (5.0)	CKAP5 (4.6)	PACRG (3.8)	PCM1 (3.1)	CEP164 (2.6)	CBY1 (2.5)	TNKS2 (2.4)	CNTN2 (2.1)	SUN2 (2.1)	C11orf49 (1.9)		ENSG00000099246	RAB18 PPI subnetwork	0.88	>=0.20	ATP6V0D1 (2.9)	ACD (2.0)	ENSG00000245937 (1.9)	RQCD1 (1.9)	CDKN2C (1.8)	ENSG00000256116 (1.8)	SLC12A2 (1.8)	ENSG00000235538 (1.8)	PARD6A (1.7)	GRB14 (1.7)		ENSG00000128266	GNAZ PPI subnetwork	0.81	>=0.20	RGS17 (4.1)	SLC22A3 (2.9)	CAMKV (2.6)	PPM1M (2.5)	MLX (2.3)	ATP6V0A1 (2.2)	DAGLA (2.1)	FAM57B (1.9)	SLC41A1 (1.8)	TWF2 (1.8)
GO:0070304	positive regulation of stress-activated protein kinase signaling cascade	0.92	>=0.20	ST3GAL4 (3.2)	ENSG00000214117 (2.9)	ENSG00000253379 (2.8)	ENSG00000243224 (2.8)	ENSG00000232661 (2.6)	TBX6 (2.5)	SSH1 (2.2)	NKX3-1 (2.1)	LPAL2 (2.1)	ENSG00000226674 (2.0)		MP:0006301	abnormal mesenchyme morphology	0.85	>=0.20	VCAN (3.7)	MGA (2.7)	HERC1 (2.5)	ZNRF3 (2.5)	TRNP1 (2.5)	IGF2R (2.3)	SSH1 (2.2)	TNKS (2.1)	FUT2 (2.0)	GATAD2B (1.9)		ENSG00000125166	GOT2 PPI subnetwork	0.88	>=0.20	ALDH2 (3.6)	ACSL6 (2.7)	PLCD4 (2.3)	CCDC92 (2.1)	LRRC29 (1.8)	NCKIPSD (1.7)	KCTD19 (1.7)	ROM1 (1.7)	HMGA2 (1.6)	GPR137 (1.5)		MP:0002239	abnormal nasal septum morphology	0.81	>=0.20	FGFR1 (3.6)	TRPS1 (3.6)	RBPJ (2.1)	KLHL8 (2.1)	COPZ2 (2.0)	DCAF16 (1.9)	DCP2 (1.8)	NCOA6 (1.8)	MCC (1.6)	NT5E (1.6)
ENSG00000196712	NF1 PPI subnetwork	0.92	>=0.20	CAMKV (4.4)	CNIH2 (4.2)	ANO3 (4.2)	BSN (4.0)	MAS1 (3.8)	STX1A (3.7)	SYN2 (3.2)	ITPR1 (3.2)	DOC2A (3.0)	ANKRD19P (3.0)		ENSG00000090989	EXOC1 PPI subnetwork	0.85	>=0.20	HERC1 (3.0)	VPS53 (2.8)	CKAP5 (2.7)	TNKS2 (2.6)	PCM1 (2.3)	IPPK (2.1)	PPARG (2.0)	UBR1 (2.0)	IGF2R (1.8)	RASIP1 (1.8)		GO:0022624	proteasome accessory complex	0.88	>=0.20	STIP1 (3.5)	RANBP10 (3.1)	TMEM208 (2.9)	DHX8 (2.8)	PSMB10 (2.7)	RQCD1 (2.5)	TRAFD1 (2.3)	NOL3 (2.2)	PRDX5 (2.1)	DDX28 (2.1)		ENSG00000126785	RHOJ PPI subnetwork	0.81	>=0.20	PACS1 (2.9)	RHOA (2.8)	RAB1B (2.5)	MC4R (2.4)	TCTA (2.2)	FIZ1 (2.0)	KLC2 (2.0)	ZNF579 (2.0)	RBPJ (1.8)	PPM1M (1.8)
REACTOME_G:PROTEIN_ACTIVATION	REACTOME_G:PROTEIN_ACTIVATION	0.92	>=0.20	ROM1 (5.4)	SYT4 (4.0)	RIT2 (3.1)	GAL3ST3 (2.8)	CNIH2 (2.8)	NEGR1 (2.8)	ASPHD1 (2.7)	DNM3 (2.6)	MAPK8IP1 (2.5)	GCK (2.5)		REACTOME_CYCLIN_AB1_ASSOCIATED_EVENTS_DURING_G2M_TRANSITION	REACTOME_CYCLIN_AB1_ASSOCIATED_EVENTS_DURING_G2M_TRANSITION	0.85	>=0.20	CEP55 (7.6)	CKAP5 (4.8)	MYBL2 (4.6)	CENPP (4.3)	FEN1 (3.3)	ENSG00000226648 (2.6)	FAM100B (2.3)	SUN2 (2.0)	CDAN1 (1.9)	IFT52 (1.7)		GO:0006984	ER-nucleus signaling pathway	0.88	>=0.20	FKBP2 (3.6)	TMED2 (3.6)	PARD6A (2.7)	ENSG00000235070 (2.6)	NOL3 (2.4)	FNIP1 (2.3)	ENSG00000253695 (1.9)	ENSG00000245937 (1.9)	VEGFA (1.9)	ENSG00000256116 (1.8)		MP:0005543	corneal thinning	0.81	>=0.20	FGFR1 (3.9)	COPZ2 (3.7)	MET (2.7)	PTRF (2.3)	C11orf9 (2.3)	ITGB6 (2.2)	TRPS1 (2.1)	KIAA1161 (1.9)	NEGR1 (1.8)	WNT2 (1.6)
GO:0009100	glycoprotein metabolic process	0.92	>=0.20	TMED2 (4.9)	SLC35C1 (4.7)	PIGU (4.2)	NAGLU (3.7)	KDELR3 (3.7)	GANAB (3.7)	HYOU1 (3.6)	RFT1 (3.5)	PDXDC1 (3.4)	B3GAT3 (3.4)		MP:0004521	abnormal cochlear hair cell stereociliary bundle morphology	0.85	>=0.20	SPON1 (3.5)	DSCAML1 (3.0)	ABP1 (2.8)	SLC16A9 (2.6)	VPS37D (2.5)	MTMR11 (2.3)	DAO (2.3)	MLXIPL (2.3)	PDXDC1 (2.1)	ZC3H12C (2.1)		KEGG_AMINO_SUGAR_AND_NUCLEOTIDE_SUGAR_METABOLISM	KEGG_AMINO_SUGAR_AND_NUCLEOTIDE_SUGAR_METABOLISM	0.88	>=0.20	NUDT22 (3.8)	TRADD (3.6)	PLA2G15 (3.3)	CYP27A1 (2.9)	VEGFB (2.9)	PEPD (2.7)	ATP6V0D1 (2.3)	PFKFB4 (2.1)	PLTP (2.1)	SLC26A6 (2.1)		GO:0008376	acetylgalactosaminyltransferase activity	0.81	>=0.20	BACE2 (3.6)	RGS17 (2.6)	NT5E (2.3)	FGFR1 (2.3)	GALNT2 (2.1)	CRLF1 (1.7)	DGKQ (1.7)	NEO1 (1.7)	NUDCD3 (1.6)	NAGLU (1.5)
ENSG00000187672	ERC2 PPI subnetwork	0.92	>=0.20	STX1A (5.1)	BSN (5.0)	CELSR3 (4.6)	SYT4 (4.6)	DOC2A (3.9)	CAMKV (3.7)	ASPHD1 (3.3)	MPP2 (3.2)	SYN2 (3.1)	TMEM59L (3.1)		MP:0009414	skeletal muscle fiber necrosis	0.85	>=0.20	SGCG (5.0)	MB (4.8)	STAC3 (4.3)	MAMSTR (3.9)	PACSIN3 (3.5)	TPM3 (3.1)	FADS3 (3.0)	TPM1 (2.7)	COL18A1 (2.1)	P4HA2 (1.9)		ENSG00000033011	ALG1 PPI subnetwork	0.88	>=0.20	CTRL (6.6)	B3GAT3 (3.1)	ERP29 (3.0)	TMEM208 (2.7)	ENSG00000228536 (2.1)	FKBP2 (2.0)	ACSL6 (1.9)	GANAB (1.8)	BRAP (1.7)	KCNK7 (1.6)		GO:0051437	positive regulation of ubiquitin-protein ligase activity involved in mitotic cell cycle	0.81	>=0.20	PSMD5 (2.9)	C19orf60 (2.8)	C18orf8 (2.7)	DYNLRB1 (2.3)	ENSG00000226752 (2.2)	ENSG00000253734 (2.2)	COASY (2.1)	FAM134C (1.9)	PPP4C (1.9)	FBXW2 (1.8)
ENSG00000136273	HUS1 PPI subnetwork	0.92	>=0.20	PSMC3IP (4.9)	FEN1 (4.4)	USP37 (4.1)	DMC1 (3.7)	FAM134C (3.5)	TUBG1 (3.3)	HIRIP3 (3.2)	DDB2 (3.2)	MYBL2 (3.0)	TRAIP (3.0)		ENSG00000156973	PDE6D PPI subnetwork	0.85	>=0.20	NR2C2AP (2.5)	NTAN1 (2.5)	YKT6 (2.4)	CORO1C (2.2)	C11orf49 (2.1)	BCL7B (2.1)	RAB1A (2.0)	MARCH2 (1.9)	DSCAML1 (1.9)	ATG13 (1.8)		GO:0005089	Rho guanyl-nucleotide exchange factor activity	0.88	>=0.20	SIPA1 (2.9)	FAM109A (2.3)	ACSL6 (2.2)	SH2B3 (1.9)	MAP3K11 (1.9)	SLC9A5 (1.8)	AGRP (1.8)	FHOD1 (1.8)	L3MBTL3 (1.8)	BCL2 (1.8)		ENSG00000184983	NDUFA6 PPI subnetwork	0.81	>=0.20	DYNLRB1 (4.0)	C19orf60 (3.6)	PCCB (3.3)	ALDOA (2.9)	YIF1A (2.6)	TP53INP2 (2.1)	TMEM106B (2.0)	RAB1B (1.8)	ACSS2 (1.6)	MAP1LC3A (1.4)
GO:0061387	regulation of extent of cell growth	0.92	>=0.20	ENSG00000233723 (4.2)	SACS (3.5)	ENSG00000254813 (2.9)	NICN1 (2.5)	C22orf31 (2.5)	FAM57B (2.4)	GGT7 (2.4)	TMCC1 (2.4)	COL7A1 (2.4)	BACE1 (2.3)		GO:2000677	regulation of transcription regulatory region DNA binding	0.85	>=0.20	ENSG00000254813 (4.5)	ENSG00000226648 (4.1)	ZNF408 (2.4)	ARMC2 (2.4)	GPER (2.1)	SOST (2.1)	RAB3IL1 (2.1)	ENSG00000214117 (2.0)	ENSG00000250062 (1.8)	DNAJC30 (1.7)		REACTOME_TRANSPORT_OF_THE_SLBP_INDEPENDENT_MATURE_MRNA	REACTOME_TRANSPORT_OF_THE_SLBP_INDEPENDENT_MATURE_MRNA	0.88	>=0.20	EDC4 (4.0)	NAA25 (3.1)	DHX8 (2.9)	GTF2H3 (2.9)	RQCD1 (2.9)	TTLL4 (2.6)	USP37 (2.5)	ZNF142 (2.4)	RAPGEF6 (2.1)	MAPKAPK5 (2.1)		ENSG00000175390	EIF3F PPI subnetwork	0.81	>=0.20	ENSG00000220069 (3.3)	JMY (2.5)	CDK5RAP3 (2.4)	ZNF524 (2.0)	ZNF259 (2.0)	DHX38 (1.9)	HNRNPK (1.8)	SF3B2 (1.8)	ENSG00000124915 (1.7)	NRBF2 (1.7)
MP:0001905	abnormal dopamine level	0.92	>=0.20	GNAO1 (3.8)	SYT4 (3.2)	SLC18A1 (3.0)	KCNK3 (2.9)	ZC3H12C (2.8)	PLAUR (2.8)	DNM3 (2.7)	RASD1 (2.4)	NEGR1 (2.4)	ENSG00000253695 (2.3)		GO:0031929	TOR signaling cascade	0.85	>=0.20	ZNF408 (3.4)	STARD9 (2.8)	JTB (2.7)	CPEB3 (2.4)	INSR (2.4)	INHBE (2.4)	QRICH2 (2.2)	SNX13 (2.2)	NCOA2 (2.0)	MARCH5 (1.9)		GO:0055065	metal ion homeostasis	0.88	>=0.20	FNIP1 (2.6)	PLCD4 (2.5)	AGRP (2.3)	ERP29 (2.1)	SLC9A5 (1.9)	C12orf47 (1.7)	HCAR1 (1.7)	LYRM7 (1.6)	ATP6V0D1 (1.6)	ACOXL (1.6)		ENSG00000154839	SKA1 PPI subnetwork	0.81	>=0.20	NCAPG (7.9)	TRAIP (6.5)	UHRF1 (4.8)	PSMC3IP (4.3)	HIRIP3 (3.8)	NUCKS1 (3.2)	RMI1 (2.9)	HMGB3P1 (2.7)	TUBG1 (2.3)	HMBS (1.8)
MP:0004725	decreased platelet serotonin level	0.92	>=0.20	ITPR1 (3.4)	TMEM219 (3.1)	ZNF408 (2.9)	VEGFB (2.8)	MRVI1 (2.6)	TNFAIP8 (2.5)	C5orf35 (2.5)	SLC35C1 (2.4)	C17orf58 (2.4)	MET (2.4)		GO:0044450	microtubule organizing center part	0.85	>=0.20	CBY1 (4.2)	PCM1 (4.1)	CEP164 (4.0)	BBS2 (4.0)	CDAN1 (4.0)	CKAP5 (3.6)	TTBK2 (3.4)	CENPP (3.4)	IFT52 (3.0)	FAM100B (2.9)		GO:0009101	glycoprotein biosynthetic process	0.88	>=0.20	TMED2 (5.1)	GANAB (3.4)	B3GAT3 (3.3)	FKBP2 (3.2)	ERP29 (3.1)	TMEM208 (2.3)	KCTD19 (2.2)	TRADD (1.9)	BAIAP2L2 (1.9)	COPB1 (1.9)		MP:0010107	abnormal renal reabsorbtion	0.81	>=0.20	SLC22A2 (9.4)	DMGDH (4.4)	BHMT (3.8)	SLC26A1 (3.4)	ITGB6 (3.2)	GSS (2.6)	GLYCTK (2.6)	PRR15L (2.5)	DGKQ (2.0)	SEMA3G (1.9)
GO:0002456	T cell mediated immunity	0.92	>=0.20	ENSG00000259530 (3.9)	ENSG00000254813 (3.3)	C5orf56 (3.2)	ARFRP1 (2.9)	TMPRSS3 (2.9)	BCL2 (2.7)	AKNA (2.6)	CREB3L4 (2.4)	ZNF408 (2.3)	ZC3H12C (2.3)		ENSG00000165288	BRWD3 PPI subnetwork	0.85	>=0.20	COPB1 (3.6)	AMFR (3.1)	BBS2 (2.8)	HERC1 (2.8)	LUC7L2 (2.7)	TNKS2 (2.7)	RRAS2 (2.6)	TMCC2 (2.6)	UBR1 (2.6)	DSTYK (2.6)		ENSG00000163535	SGOL2 PPI subnetwork	0.88	>=0.20	CDKN2C (4.4)	CENPT (3.7)	RQCD1 (2.3)	ETV4 (1.8)	MED9 (1.6)	ENSG00000259450 (1.6)	CTCF (1.5)	COPB1 (1.3)	FNIP1 (1.3)	C16orf48 (1.2)		ENSG00000109390	NDUFC1 PPI subnetwork	0.81	>=0.20	DYNLRB1 (3.8)	C19orf60 (3.7)	PCCB (3.4)	YIF1A (2.5)	ALDOA (2.4)	TMEM106B (2.2)	ACSS2 (1.7)	TP53INP2 (1.7)	ASZ1 (1.5)	GAL3ST3 (1.3)
ENSG00000136754	ABI1 PPI subnetwork	0.92	>=0.20	ATXN2 (3.9)	PACS1 (3.3)	GAK (2.9)	ERBB3 (2.8)	BAIAP2L2 (2.7)	CMIP (2.6)	DAGLA (2.5)	NCOA6 (2.5)	FAM65A (2.4)	RILPL1 (2.4)		GO:0030516	regulation of axon extension	0.85	>=0.20	ENSG00000254813 (3.8)	SACS (3.6)	C22orf31 (2.6)	KCNU1 (2.4)	PLXND1 (2.1)	BACE1 (2.1)	HERC1 (2.0)	TMCC1 (2.0)	BICD2 (2.0)	ARFRP1 (1.9)		GO:0000502	proteasome complex	0.88	>=0.20	PSMB10 (4.0)	TMEM208 (3.9)	NOL3 (3.4)	PRDX5 (3.3)	TRAFD1 (3.2)	STIP1 (3.1)	NAA25 (2.7)	NUTF2 (2.7)	RQCD1 (2.6)	FAF1 (2.6)		ENSG00000183648	NDUFB1 PPI subnetwork	0.81	>=0.20	DYNLRB1 (3.8)	C19orf60 (3.7)	PCCB (3.4)	ALDOA (2.5)	YIF1A (2.4)	TMEM106B (2.0)	TP53INP2 (1.9)	ASZ1 (1.7)	ACSS2 (1.6)	RAB1B (1.4)
ENSG00000075945	KIFAP3 PPI subnetwork	0.92	>=0.20	KLC2 (3.5)	PLCG1 (3.1)	NICN1 (3.0)	CEP164 (3.0)	PCM1 (2.9)	KCTD13 (2.9)	ZDHHC18 (2.8)	PLCB3 (2.6)	PACS1 (2.4)	DCAF16 (2.4)		GO:0072528	pyrimidine-containing compound biosynthetic process	0.85	>=0.20	TSEN2 (2.5)	C7orf50 (2.4)	NR2C2AP (2.4)	ENSG00000203644 (2.2)	RFT1 (2.2)	ENSG00000254813 (2.1)	C11orf49 (2.1)	ARMC2 (2.0)	CREB3L4 (2.0)	PIGC (2.0)		ENSG00000197586	ENTPD6 PPI subnetwork	0.88	>=0.20	TMED2 (2.6)	ITPR2 (2.5)	FNIP1 (2.5)	GANAB (2.3)	PLA2G6 (2.2)	DUS2L (1.8)	TMEM208 (1.8)	ENSG00000235070 (1.7)	BCS1L (1.6)	SLC12A2 (1.6)		GO:0007091	mitotic metaphase/anaphase transition	0.81	>=0.20	HMGB3P1 (4.0)	TRAIP (2.5)	TMEM175 (2.3)	RMI1 (2.2)	DCAF16 (2.1)	NCAPG (2.0)	DCP2 (2.0)	ENSG00000220069 (1.8)	MC4R (1.8)	SNX14 (1.7)
GO:0010638	positive regulation of organelle organization	0.92	>=0.20	PLCB3 (3.0)	ENSG00000250616 (3.0)	FAM65A (2.9)	DNAJC30 (2.6)	ENSG00000226752 (2.4)	RAB3IL1 (2.3)	LINC00311 (2.3)	ITCH (2.3)	ENSG00000253792 (2.2)	ZBTB46 (2.1)		ENSG00000164418	GRIK2 PPI subnetwork	0.85	>=0.20	MAS1 (4.2)	ANO3 (3.9)	MAPK8IP1 (3.3)	GNAO1 (3.2)	SYN2 (2.9)	ANKRD19P (2.8)	TYRO3 (2.8)	STX1A (2.7)	DNM3 (2.5)	CORO1C (2.5)		GO:0015936	coenzyme A metabolic process	0.88	>=0.20	KIAA0895L (2.8)	GFOD2 (2.6)	ENSG00000253695 (2.3)	PLA2G6 (2.1)	SLC26A6 (2.1)	ENSG00000253792 (2.1)	LRRC36 (1.9)	TMEM116 (1.9)	ENSG00000254235 (1.8)	TRPT1 (1.8)		ENSG00000206440	NFKBIL1 PPI subnetwork	0.81	>=0.20	PM20D1 (3.8)	INO80E (3.3)	NICN1 (2.3)	PCCB (2.1)	HIRIP3 (2.0)	BANP (1.9)	ZNF259 (1.8)	COASY (1.6)	PPP4C (1.6)	DOC2A (1.5)
GO:0051053	negative regulation of DNA metabolic process	0.92	>=0.20	ZNF414 (3.3)	ENSG00000253792 (3.0)	SMCR5 (3.0)	LINC00311 (2.9)	PARD6A (2.8)	RMI1 (2.7)	DNAJC30 (2.7)	C5orf35 (2.4)	ENSG00000253734 (2.3)	RAPGEF6 (2.3)		GO:0060589	nucleoside-triphosphatase regulator activity	0.85	>=0.20	MYO1F (3.1)	ADAMTS10 (3.1)	GIMAP6 (2.9)	PLCG1 (2.5)	ZHX3 (2.5)	DENND4B (2.4)	AKNA (2.2)	ZDHHC18 (2.1)	RASIP1 (2.1)	HERC1 (2.0)		MP:0000633	abnormal pituitary gland morphology	0.88	>=0.20	PARD6A (2.4)	GRB14 (2.4)	DMRTA2 (2.4)	MED9 (2.0)	BAD (2.0)	C12orf47 (1.8)	THAP11 (1.8)	DNAJC4 (1.8)	FLRT1 (1.7)	LRRC29 (1.7)		ENSG00000168593	ENSG00000168593 PPI subnetwork	0.81	>=0.20	PM20D1 (3.8)	INO80E (3.3)	NICN1 (2.3)	PCCB (2.1)	HIRIP3 (2.0)	BANP (1.9)	ZNF259 (1.8)	COASY (1.6)	PPP4C (1.6)	DOC2A (1.5)
ENSG00000112118	MCM3 PPI subnetwork	0.92	>=0.20	FEN1 (6.3)	UHRF1 (6.0)	PSMC3IP (4.7)	MYBL2 (4.6)	NCAPG (4.5)	TRAIP (4.5)	CENPP (4.1)	USP37 (4.1)	CEP55 (4.0)	HIRIP3 (3.9)		ENSG00000053900	ANAPC4 PPI subnetwork	0.85	>=0.20	CEP55 (7.6)	CKAP5 (5.2)	CENPP (3.7)	FEN1 (3.6)	FAM100B (3.6)	MYBL2 (3.3)	CDAN1 (2.4)	CBY1 (1.9)	GOLPH3L (1.8)	ZNF414 (1.8)		ENSG00000144285	SCN1A PPI subnetwork	0.88	>=0.20	THAP11 (4.0)	ACD (3.8)	CENPT (3.6)	NUTF2 (3.5)	LRRC29 (3.2)	DDX28 (3.0)	EDC4 (3.0)	CTCF (3.0)	TRMT112 (2.8)	ATP6V0D1 (2.8)		GO:0033627	cell adhesion mediated by integrin	0.81	>=0.20	RAB7L1 (3.0)	ENSG00000234494 (2.7)	LINGO2 (2.7)	ENSG00000243224 (2.4)	WNT2 (2.4)	ENSG00000247735 (1.9)	ENSG00000256731 (1.9)	DNAH1 (1.9)	ASZ1 (1.8)	SEMA3G (1.7)
MP:0008126	increased dendritic cell number	0.92	>=0.20	ABCA1 (5.3)	CTSS (4.6)	MYO1F (4.1)	FERMT3 (4.0)	LPAR5 (3.0)	GIMAP6 (2.8)	IKZF4 (2.6)	SIPA1 (2.6)	MFSD2A (2.5)	GIMAP7 (2.4)		GO:0071103	DNA conformation change	0.85	>=0.20	HIST2H2BE (6.7)	QRICH2 (2.9)	CENPP (2.9)	FAM100B (2.7)	ENSG00000226648 (2.5)	DMC1 (2.5)	CDAN1 (2.5)	LUC7L2 (2.4)	C1orf49 (2.2)	RNF157 (2.0)		REACTOME_MITOTIC_M:MG1_PHASES	REACTOME_MITOTIC_M:MG1_PHASES	0.88	>=0.20	CDKN2C (3.9)	RQCD1 (3.6)	CENPT (3.3)	USP37 (1.9)	C16orf48 (1.8)	FAF1 (1.8)	ACD (1.8)	STIP1 (1.7)	CTCF (1.7)	COPB1 (1.5)		MP:0005027	increased susceptibility to parasitic infection	0.81	>=0.20	SKAP1 (4.1)	RBPJ (3.0)	AHR (2.3)	SNX11 (2.0)	ENSG00000237773 (1.9)	SLC41A1 (1.9)	RAB7L1 (1.8)	MAP3K1 (1.6)	PGS1 (1.6)	UBA7 (1.5)
ENSG00000084234	APLP2 PPI subnetwork	0.92	>=0.20	HYOU1 (6.5)	FKBP2 (5.1)	TMED2 (4.5)	GANAB (4.1)	ERP29 (3.8)	B3GAT3 (3.4)	C12orf23 (2.8)	NFE2L1 (2.7)	PIK3R1 (2.5)	TMEM151A (2.3)		ENSG00000047249	ATP6V1H PPI subnetwork	0.85	>=0.20	ASAH1 (3.8)	ATG13 (2.9)	CLPTM1 (2.6)	RAB3IL1 (2.5)	IGF2R (2.5)	OGFOD1 (2.4)	ARFGAP2 (2.3)	PRAM1 (2.3)	BRE (2.2)	ARHGAP1 (2.2)		GO:0032633	interleukin-4 production	0.88	>=0.20	RAPGEF6 (3.0)	LRRC36 (2.5)	LRRC29 (2.4)	BCL2L11 (2.3)	RLTPR (2.2)	DNAH10 (2.1)	ACOXL (2.1)	KCNK7 (2.0)	ENSG00000254235 (1.9)	PLA2G6 (1.9)		GO:0050768	negative regulation of neurogenesis	0.81	>=0.20	MYCL1 (3.1)	ENSG00000243224 (2.9)	RGS12 (2.8)	DGKQ (2.3)	TBX6 (2.3)	REEP3 (2.2)	CRLF1 (2.1)	ENSG00000253734 (1.8)	ZNF579 (1.8)	NUDCD3 (1.6)
ENSG00000167283	ATP5L PPI subnetwork	0.92	>=0.20	UQCRC1 (5.1)	PCCB (3.5)	PRDX5 (3.1)	HINT1 (2.9)	ESRRA (2.8)	PNPO (2.7)	ACAD10 (2.7)	ALDOA (2.4)	MC4R (2.4)	RIC8B (2.2)		ENSG00000104419	NDRG1 PPI subnetwork	0.85	>=0.20	COPB1 (3.9)	RAB1A (3.1)	TOP1 (2.9)	HSPA4 (2.9)	ARFGAP2 (2.6)	CLPTM1 (2.4)	SREBF1 (2.2)	PSMD12 (2.1)	SLC22A5 (1.9)	AMFR (1.9)		REACTOME_POST:TRANSLATIONAL_PROTEIN_MODIFICATION	REACTOME_POST:TRANSLATIONAL_PROTEIN_MODIFICATION	0.88	>=0.20	TMED2 (5.1)	FKBP2 (4.1)	GANAB (4.0)	B3GAT3 (3.8)	ERP29 (3.7)	TMEM208 (3.7)	COPB1 (3.2)	SHISA5 (2.3)	PEMT (2.3)	PCNXL3 (1.7)		ENSG00000147123	NDUFB11 PPI subnetwork	0.81	>=0.20	DYNLRB1 (3.8)	C19orf60 (3.6)	PCCB (3.4)	YIF1A (2.4)	ALDOA (2.4)	TMEM106B (2.2)	TP53INP2 (1.9)	ACSS2 (1.8)	ASZ1 (1.6)	GAL3ST3 (1.3)
GO:0042092	type 2 immune response	0.92	>=0.20	PGS1 (3.0)	TMEM219 (2.7)	ENSG00000237773 (2.6)	CATSPER1 (2.6)	LRRC36 (2.6)	ENSG00000259530 (2.5)	ENSG00000226380 (2.5)	DNAH10 (2.5)	AHR (2.4)	ENSG00000219491 (2.3)		MP:0005269	abnormal occipital bone morphology	0.85	>=0.20	LRP4 (4.2)	FZD9 (3.2)	EYA2 (3.1)	ENSG00000253379 (2.5)	PDGFC (2.5)	QRICH2 (2.2)	STAC3 (2.2)	SLC2A4RG (1.9)	SV2A (1.9)	GATAD2B (1.9)		KEGG_O_GLYCAN_BIOSYNTHESIS	KEGG_O_GLYCAN_BIOSYNTHESIS	0.88	>=0.20	RASD1 (3.5)	SLC12A2 (2.9)	EYA2 (2.5)	DPEP3 (2.3)	FAM13A (1.9)	CYTL1 (1.8)	VIL1 (1.6)	PLEKHG4 (1.6)	ROM1 (1.4)	ENSG00000253695 (1.3)		MP:0002362	abnormal spleen marginal zone morphology	0.81	>=0.20	RAB7L1 (2.6)	C5orf35 (2.5)	SKAP1 (2.3)	CRLF1 (2.2)	PRR15L (2.2)	MAP3K1 (2.0)	CNIH2 (1.9)	HTT (1.9)	HSD17B1 (1.8)	NPC1L1 (1.6)
GO:0005112	Notch binding	0.92	>=0.20	FAM57B (3.3)	MYCL1 (3.2)	RGS12 (3.1)	RASIP1 (3.0)	GPER (3.0)	SOX7 (2.9)	COL18A1 (2.7)	INSR (2.7)	COL7A1 (2.7)	STMN3 (2.6)		GO:0007617	mating behavior	0.85	>=0.20	ENSG00000227143 (6.6)	CNTN2 (3.1)	ZHX3 (2.9)	ANKRD19P (2.6)	SMCR5 (2.4)	ENSG00000228274 (2.3)	LINC00311 (2.3)	STMN3 (2.3)	TRNP1 (2.0)	ENSG00000235070 (2.0)		ENSG00000178184	PARD6G PPI subnetwork	0.88	>=0.20	GRB14 (3.1)	FAM65A (2.9)	PLCB3 (2.5)	ZNF664 (2.1)	TRPT1 (2.1)	FHOD1 (2.0)	ITPR2 (1.9)	CCDC92 (1.9)	PLCD4 (1.7)	RILPL1 (1.7)		ENSG00000134882	UBAC2 PPI subnetwork	0.81	>=0.20	PNPO (4.3)	PCCB (3.9)	TMEM106B (3.0)	ENSG00000253734 (2.4)	APEH (2.4)	REEP3 (2.4)	NFE2L1 (2.2)	IDUA (2.1)	SUOX (2.1)	PRR15L (2.0)
KEGG_GRAFT_VERSUS_HOST_DISEASE	KEGG_GRAFT_VERSUS_HOST_DISEASE	0.92	>=0.20	CD40 (4.6)	CTSS (4.2)	SKAP1 (3.6)	PSMB10 (3.3)	GIMAP4 (3.2)	ENSG00000226380 (3.2)	GIMAP6 (2.7)	SNX10 (2.4)	GIMAP7 (2.4)	UBA7 (2.3)		ENSG00000142599	RERE PPI subnetwork	0.85	>=0.20	AXL (4.0)	ARID1A (3.3)	R3HDM2 (3.2)	HNRNPUL1 (3.0)	ADAMTS10 (2.3)	RSPO3 (2.1)	PLCG1 (1.9)	ZNRF3 (1.9)	ENSG00000257711 (1.7)	CRTC2 (1.7)		GO:0030031	cell projection assembly	0.88	>=0.20	TSNAXIP1 (4.5)	TCTN2 (4.3)	STK36 (4.3)	C16orf48 (3.1)	BAD (2.7)	PLCB3 (2.7)	ZDHHC1 (2.6)	TTLL4 (2.1)	LRRC36 (2.0)	ZNF664 (2.0)		ENSG00000174697	LEP PPI subnetwork	0.81	>=0.20	ENSG00000256731 (3.1)	IKZF4 (3.1)	SLC22A3 (2.7)	TMPRSS3 (2.5)	AHR (2.5)	C17orf58 (2.3)	MAP3K1 (2.2)	LPA (2.2)	RAB7L1 (2.2)	COLQ (2.1)
ENSG00000198692	EIF1AY PPI subnetwork	0.92	>=0.20	MB (3.5)	TNNC1 (3.4)	ACOXL (3.4)	STAC3 (3.2)	PACSIN3 (2.8)	PPP2R3A (2.8)	HNRNPK (2.7)	MAPKAPK5 (2.6)	KBTBD8 (2.6)	TPM3 (2.6)		GO:0045620	negative regulation of lymphocyte differentiation	0.85	>=0.20	LHCGR (2.9)	IZUMO1 (2.6)	ENSG00000259530 (2.3)	ENSG00000219491 (2.2)	CREB3L4 (2.0)	ENSG00000233559 (1.9)	ABP1 (1.8)	KCNU1 (1.7)	LACTB (1.7)	O3FAR1 (1.7)		GO:0019935	cyclic-nucleotide-mediated signaling	0.88	>=0.20	KLF14 (2.4)	C12orf47 (2.1)	ENSG00000235070 (2.1)	KCNK3 (2.0)	AGRP (1.9)	HCAR1 (1.6)	ENSG00000253695 (1.6)	PDE3A (1.5)	LRRC36 (1.5)	PLA2G6 (1.5)		GO:0060174	limb bud formation	0.81	>=0.20	GLYCTK-AS1 (3.4)	CFTR (2.8)	ENSG00000124915 (2.7)	CRLF1 (2.6)	TRPS1 (1.9)	C17orf58 (1.8)	ENSG00000235300 (1.6)	LRRC8E (1.5)	ZNF579 (1.5)	NICN1 (1.5)
ENSG00000157388	CACNA1D PPI subnetwork	0.92	>=0.20	BSN (3.2)	CAMKV (3.0)	NEGR1 (2.9)	CNIH2 (2.9)	NUDCD3 (2.7)	SUN2 (2.7)	ENSG00000182109 (2.4)	CDC42SE2 (2.4)	MPP2 (2.4)	GNAO1 (2.4)		GO:0019953	sexual reproduction	0.85	>=0.20	FKBP6 (5.3)	ENSG00000257711 (4.4)	C1orf49 (3.8)	QRICH2 (3.4)	IZUMO1 (3.2)	HORMAD1 (2.4)	NUP210L (2.2)	ENSG00000232871 (2.0)	DMC1 (1.7)	ENSG00000233559 (1.7)		REACTOME_HIGHLY_CALCIUM_PERMEABLE_POSTSYNAPTIC_NICOTINIC_ACETYLCHOLINE_RECEPTORS	REACTOME_HIGHLY_CALCIUM_PERMEABLE_POSTSYNAPTIC_NICOTINIC_ACETYLCHOLINE_RECEPTORS	0.88	>=0.20	ROM1 (3.2)	PDE3A (2.5)	RLTPR (2.1)	NOL3 (2.0)	FAM109A (1.9)	CELSR3 (1.7)	GFOD2 (1.5)	ZNF664 (1.5)	ADAM1 (1.5)	TTLL4 (1.4)		ENSG00000186111	PIP5K1C PPI subnetwork	0.81	>=0.20	MACF1 (3.1)	SLC22A2 (2.9)	TCTA (2.9)	RNF123 (2.7)	APEH (2.4)	ENSG00000243224 (2.3)	INPP5A (2.2)	TAOK2 (2.2)	BHMT (2.2)	PTRF (2.1)
REACTOME_TRNA_AMINOACYLATION	REACTOME_TRNA_AMINOACYLATION	0.92	>=0.20	INHBE (5.1)	BCS1L (4.6)	APEH (3.7)	CCDC51 (3.7)	FUT1 (3.7)	OGFOD1 (3.6)	NAA25 (3.5)	DUS2L (3.5)	FAF1 (3.1)	DHODH (3.1)		GO:0042605	peptide antigen binding	0.85	>=0.20	DAO (2.6)	LHCGR (2.5)	AKNA (2.4)	CSF1 (2.2)	FADS1 (2.0)	CRTC2 (1.9)	AMFR (1.9)	SREBF1 (1.8)	PDLIM4 (1.7)	FADS2 (1.6)		REACTOME_G2M_TRANSITION	REACTOME_G2M_TRANSITION	0.88	>=0.20	CENPT (4.1)	C16orf48 (3.0)	CDKN2C (2.8)	KIAA0895L (2.0)	STK36 (2.0)	TCTN2 (1.9)	C12orf51 (1.8)	TSNAXIP1 (1.6)	ENSG00000259450 (1.6)	STIP1 (1.5)		GO:0072522	purine-containing compound biosynthetic process	0.81	>=0.20	GAL3ST3 (3.0)	HCN4 (2.9)	MC4R (2.7)	C4orf44 (2.2)	PMFBP1 (2.1)	ENSG00000220069 (2.1)	C16orf92 (2.0)	DOC2A (1.9)	CAMKV (1.8)	PPM1M (1.6)
REACTOME_RNA_POLYMERASE_I_TRANSCRIPTION_TERMINATION	REACTOME_RNA_POLYMERASE_I_TRANSCRIPTION_TERMINATION	0.92	>=0.20	DDX55 (4.4)	BTF3P12 (3.9)	RBBP5 (3.1)	IFT52 (3.0)	MAPKAPK5 (2.8)	E2F4 (2.8)	TXNL4B (2.7)	RNF25 (2.7)	PSMD5 (2.6)	DHX8 (2.6)		GO:2000514	regulation of CD4-positive, alpha-beta T cell activation	0.85	>=0.20	CD40 (3.2)	ENSG00000259530 (2.8)	C1orf49 (2.8)	CREB3L4 (2.6)	INPP4B (2.2)	CRTC2 (2.1)	ENSG00000233006 (2.1)	LACTB (2.0)	ZC3H12C (1.9)	KCNU1 (1.9)		ENSG00000196218	RYR1 PPI subnetwork	0.88	>=0.20	CDC42SE2 (3.2)	MACROD1 (3.1)	RILPL1 (2.6)	PLCD4 (2.4)	EYA2 (2.3)	RRAS2 (1.8)	DPEP2 (1.8)	ARL15 (1.7)	PLEKHG4 (1.6)	LYRM7 (1.5)		REACTOME_ANTIGEN_PRESENTATION_FOLDING_ASSEMBLY_AND_PEPTIDE_LOADING_OF_CLASS_I_MHC	REACTOME_ANTIGEN_PRESENTATION_FOLDING_ASSEMBLY_AND_PEPTIDE_LOADING_OF_CLASS_I_MHC	0.81	>=0.20	HYOU1 (6.4)	UBA7 (5.7)	YIF1A (3.6)	BMP8A (2.4)	HTT (2.1)	CDK5RAP3 (2.0)	BTD (1.9)	MFSD2A (1.9)	NAGLU (1.7)	RHOA (1.7)
ENSG00000206208	TAPBP PPI subnetwork	0.92	>=0.20	HYOU1 (6.6)	PSMB10 (5.3)	UBA7 (4.9)	TMED2 (4.6)	FKBP2 (4.3)	GANAB (4.1)	TBL2 (3.4)	YIF1A (3.2)	COPB1 (2.8)	SHISA5 (2.7)		REACTOME_INFLUENZA_LIFE_CYCLE	REACTOME_INFLUENZA_LIFE_CYCLE	0.85	>=0.20	RPL27AP (5.2)	RRN3 (3.0)	NUDT21 (2.2)	UBR1 (2.1)	ENSG00000226334 (2.1)	RBBP5 (2.0)	ENSG00000219491 (1.8)	TOMM22 (1.6)	BTAF1 (1.6)	ANKRD19P (1.5)		ENSG00000152137	HSPB8 PPI subnetwork	0.88	>=0.20	NOL3 (3.4)	MACROD1 (3.0)	RILPL1 (2.8)	PLCD4 (2.5)	OPTC (2.2)	SSPN (2.2)	EML3 (2.1)	TCTN2 (2.0)	ROM1 (1.9)	RRAS2 (1.9)		GO:2000147	positive regulation of cell motility	0.81	>=0.20	CFTR (3.4)	WNT2 (2.7)	ITGB6 (2.4)	SLC26A1 (2.3)	MCC (2.1)	PCDH17 (2.1)	SLC41A1 (1.9)	SEMA3G (1.9)	RBMS1 (1.9)	TAOK2 (1.9)
ENSG00000112493	TAPBP PPI subnetwork	0.92	>=0.20	HYOU1 (6.6)	PSMB10 (5.3)	UBA7 (4.9)	TMED2 (4.6)	FKBP2 (4.3)	GANAB (4.1)	TBL2 (3.4)	YIF1A (3.2)	COPB1 (2.8)	SHISA5 (2.7)		GO:0060219	camera-type eye photoreceptor cell differentiation	0.85	>=0.20	ENSG00000234899 (5.9)	SPTBN5 (4.3)	ENSG00000227143 (3.0)	ARMC2 (3.0)	FUT2 (2.8)	CREB3L4 (2.7)	QRICH2 (2.4)	TRNP1 (1.9)	LINC00311 (1.9)	LPIN3 (1.7)		GO:0042491	auditory receptor cell differentiation	0.88	>=0.20	EXOC3L1 (3.0)	ENSG00000245937 (2.4)	VIL1 (2.2)	DMRTA2 (1.8)	ITPR2 (1.8)	KIAA0895L (1.7)	ZDHHC1 (1.7)	PLCB3 (1.7)	SPON1 (1.6)	ENSG00000253695 (1.6)		GO:0050931	pigment cell differentiation	0.81	>=0.20	BACE2 (4.2)	ERBB3 (3.3)	MET (2.7)	C5orf35 (2.5)	ANKRD28 (2.0)	ENSG00000124915 (1.8)	MCC (1.8)	GAL3ST3 (1.7)	DCAF16 (1.7)	NUDT2 (1.7)
ENSG00000206281	TAPBP PPI subnetwork	0.92	>=0.20	HYOU1 (6.6)	PSMB10 (5.3)	UBA7 (4.9)	TMED2 (4.6)	FKBP2 (4.3)	GANAB (4.1)	TBL2 (3.4)	YIF1A (3.2)	COPB1 (2.8)	SHISA5 (2.7)		GO:0003208	cardiac ventricle morphogenesis	0.85	>=0.20	SGCG (3.7)	ENSG00000234899 (2.9)	MB (2.8)	PDE3A (2.8)	ENSG00000225063 (2.8)	TPM3 (2.8)	ENSG00000228274 (2.5)	SOST (2.2)	PACSIN3 (2.1)	NKX3-1 (1.8)		GO:0003684	damaged DNA binding	0.88	>=0.20	C16orf48 (3.1)	CCDC51 (2.7)	ACD (2.5)	USP37 (2.3)	SLC12A4 (2.1)	LRRC29 (2.0)	FAF1 (1.9)	IP6K2 (1.8)	CENPT (1.6)	BAD (1.6)		GO:0000084	S phase of mitotic cell cycle	0.81	>=0.20	PSMC3IP (3.4)	ENSG00000253734 (3.2)	RMI1 (3.0)	PIGU (3.0)	PSMD5 (2.9)	TUBG1 (2.5)	UHRF1 (2.5)	HIRIP3 (2.4)	PPP4C (2.0)	TRAIP (2.0)
GO:0002828	regulation of type 2 immune response	0.92	>=0.20	SMCR5 (3.8)	TMEM219 (3.4)	LRRC36 (2.7)	DNAH10 (2.7)	BMF (2.6)	ENSG00000253734 (2.5)	ENSG00000259530 (2.5)	ITPR1 (2.4)	CATSPER1 (2.3)	QRICH2 (2.3)		ENSG00000131381	ZFYVE20 PPI subnetwork	0.85	>=0.20	VPS53 (3.7)	RAB1A (3.3)	GPN2 (3.2)	SNX13 (2.8)	BOLA1 (2.6)	ANKRD19P (2.6)	SFMBT1 (2.5)	TSEN2 (2.5)	CRY2 (2.3)	PCM1 (2.2)		MP:0010053	decreased grip strength	0.88	>=0.20	ACSL6 (2.5)	SPON1 (2.4)	PLCD4 (2.3)	MPDZ (2.2)	IRS1 (1.9)	FLRT1 (1.8)	SETBP1 (1.8)	FAF1 (1.7)	SSPN (1.7)	ENSG00000259450 (1.6)		ENSG00000065618	COL17A1 PPI subnetwork	0.81	>=0.20	ITGB6 (4.2)	NT5E (4.0)	PTRF (3.3)	MET (3.1)	DAG1 (2.9)	ERBB3 (2.3)	MACF1 (2.3)	KIAA0754 (1.8)	DAGLA (1.8)	ENSG00000223561 (1.7)
GO:0016236	macroautophagy	0.92	>=0.20	JMY (5.2)	ATG13 (5.2)	YPEL3 (5.0)	FAM134C (4.5)	BRAP (4.4)	C18orf8 (3.4)	JOSD1 (3.4)	RANBP10 (3.2)	FAM100B (3.1)	UBAP1 (3.1)		ENSG00000170522	ELOVL6 PPI subnetwork	0.85	>=0.20	FADS2 (3.2)	CLPTM1 (3.2)	SREBF1 (3.1)	RFT1 (3.0)	FADS1 (2.8)	HORMAD1 (2.7)	PIGV (2.4)	ASAH1 (2.2)	ZDHHC18 (2.0)	MLXIPL (1.8)		KEGG_SNARE_INTERACTIONS_IN_VESICULAR_TRANSPORT	KEGG_SNARE_INTERACTIONS_IN_VESICULAR_TRANSPORT	0.88	>=0.20	BAD (3.4)	DNAJC4 (2.7)	CPEB4 (2.1)	MED9 (2.1)	TMEM208 (2.0)	FKBP2 (2.0)	BRAP (1.9)	RNF25 (1.9)	ARL15 (1.6)	ENSG00000253792 (1.6)		ENSG00000145833	DDX46 PPI subnetwork	0.81	>=0.20	MAP2K7 (4.5)	INO80E (4.0)	SP2 (3.1)	SF3B2 (3.1)	DENND1A (3.0)	BUD13 (2.9)	WDR82 (2.9)	TRIT1 (2.7)	KIAA0754 (2.4)	KDM4B (2.1)
MP:0002207	abnormal long term potentiation	0.92	>=0.20	CAMKV (4.9)	CNIH2 (4.1)	TIMP4 (3.2)	SV2A (3.0)	STX1A (3.0)	BSN (2.9)	MAPK8IP1 (2.9)	GNAO1 (2.8)	SYN2 (2.8)	TMEM59L (2.7)		GO:0034505	tooth mineralization	0.85	>=0.20	ENSG00000250062 (4.0)	ENSG00000247445 (3.2)	SOST (2.7)	ECM2 (2.7)	CTSK (2.3)	C1orf172 (2.3)	RFT1 (2.1)	ENSG00000214117 (2.0)	LINC00311 (2.0)	IZUMO1 (1.9)		MP:0001008	abnormal sympathetic ganglion morphology	0.88	>=0.20	FLRT1 (4.1)	PLCB3 (2.9)	BCL2 (2.2)	CELSR3 (1.6)	NOL3 (1.5)	VEGFA (1.4)	HCAR1 (1.3)	MAP3K11 (1.3)	KCNK3 (1.2)	FAM109A (1.2)		GO:0030964	NADH dehydrogenase complex	0.81	>=0.20	C19orf60 (3.8)	DYNLRB1 (3.8)	PCCB (3.3)	YIF1A (2.6)	ALDOA (2.4)	TMEM106B (2.1)	TP53INP2 (1.9)	ACSS2 (1.7)	ASZ1 (1.7)	RAB1B (1.4)
ENSG00000130758	MAP3K10 PPI subnetwork	0.92	>=0.20	KIAA0895L (3.9)	CAMKV (3.9)	CNIH2 (3.6)	TMEM59L (3.4)	DOC2A (3.3)	BSN (3.2)	SYT4 (3.2)	STX1A (3.1)	SYN2 (3.0)	MAPK8IP1 (3.0)		GO:0003207	cardiac chamber formation	0.85	>=0.20	ENSG00000225063 (3.5)	ENSG00000226334 (3.3)	ENSG00000232871 (2.5)	C1orf49 (2.4)	ENSG00000250062 (2.2)	ENSG00000235070 (1.9)	LPIN3 (1.8)	USP3 (1.8)	VPS37D (1.8)	ARMC2 (1.7)		ENSG00000102001	CACNA1F PPI subnetwork	0.88	>=0.20	CDC42SE2 (2.6)	CCDC92 (1.9)	NFATC3 (1.8)	L3MBTL3 (1.8)	ARL15 (1.8)	PLCD4 (1.7)	RRAS2 (1.6)	DUS2L (1.4)	KCTD19 (1.4)	ADAM1 (1.2)		GO:0045271	respiratory chain complex I	0.81	>=0.20	C19orf60 (3.8)	DYNLRB1 (3.8)	PCCB (3.3)	YIF1A (2.6)	ALDOA (2.4)	TMEM106B (2.1)	TP53INP2 (1.9)	ACSS2 (1.7)	ASZ1 (1.7)	RAB1B (1.4)
ENSG00000005194	CIAPIN1 PPI subnetwork	0.92	>=0.20	UBA7 (3.4)	MET (3.0)	CTSK (2.6)	KLF14 (2.5)	ENSG00000124915 (2.5)	ENSG00000182109 (2.3)	RIC8B (2.2)	ENSG00000226648 (2.2)	COLQ (2.1)	ENSG00000235538 (2.1)		GO:0032943	mononuclear cell proliferation	0.85	>=0.20	ENSG00000226380 (3.5)	ENSG00000214117 (2.4)	AKNA (2.4)	GIMAP7 (2.3)	C5orf56 (2.2)	GIMAP4 (2.1)	CD40 (2.1)	INPP4B (2.1)	CYP2W1 (2.1)	GIMAP6 (2.0)		REACTOME_GTP_HYDROLYSIS_AND_JOINING_OF_THE_60S_RIBOSOMAL_SUBUNIT	REACTOME_GTP_HYDROLYSIS_AND_JOINING_OF_THE_60S_RIBOSOMAL_SUBUNIT	0.88	>=0.20	HINT1 (3.7)	NUTF2 (2.9)	TRMT112 (2.2)	FAF1 (2.1)	CUX2 (1.8)	THAP11 (1.6)	ADAM1 (1.5)	AHNAK (1.5)	ENSG00000259471 (1.4)	BCS1L (1.2)		GO:0005747	mitochondrial respiratory chain complex I	0.81	>=0.20	C19orf60 (3.8)	DYNLRB1 (3.8)	PCCB (3.3)	YIF1A (2.6)	ALDOA (2.4)	TMEM106B (2.1)	TP53INP2 (1.9)	ACSS2 (1.7)	ASZ1 (1.7)	RAB1B (1.4)
ENSG00000106615	RHEB PPI subnetwork	0.92	>=0.20	RNF123 (3.5)	HTT (3.3)	HERC1 (3.3)	FAF1 (3.2)	NPC1 (3.2)	C18orf8 (3.1)	ENSG00000245937 (3.0)	MAPKAPK5 (3.0)	C12orf51 (3.0)	BAP1 (2.9)		GO:0001913	T cell mediated cytotoxicity	0.85	>=0.20	ENSG00000259530 (3.5)	C5orf56 (3.1)	AKNA (3.0)	IZUMO1 (2.9)	ARFRP1 (2.2)	ENSG00000254813 (2.1)	SPTBN5 (2.1)	DSCAML1 (2.0)	KCNU1 (2.0)	CREB3L4 (1.9)		ENSG00000197535	MYO5A PPI subnetwork	0.88	>=0.20	CCDC92 (2.8)	SLC12A2 (2.6)	FAM13A (2.5)	NCKIPSD (2.4)	HSF4 (2.3)	ZNF664 (2.2)	ACSL6 (2.1)	GFOD2 (1.9)	PIK3R1 (1.8)	GPR137 (1.7)		ENSG00000145777	TSLP PPI subnetwork	0.81	>=0.20	IKZF4 (3.6)	SLC22A3 (3.2)	TMPRSS3 (2.7)	AHR (2.6)	ENSG00000256731 (2.6)	RBPJ (2.4)	MAP3K1 (2.3)	SKAP1 (2.2)	RAB7L1 (2.1)	SLC41A1 (2.1)
REACTOME_DNA_REPLICATION	REACTOME_DNA_REPLICATION	0.92	>=0.20	NCAPG (6.7)	CEP55 (6.2)	TRAIP (6.0)	UHRF1 (5.9)	FEN1 (5.8)	MYBL2 (5.7)	CENPP (5.1)	PSMC3IP (4.9)	HIRIP3 (4.6)	TUBG1 (4.4)		ENSG00000100150	DEPDC5 PPI subnetwork	0.85	>=0.20	CKAP5 (3.3)	RPL27AP (3.0)	TOP1 (2.7)	PCM1 (2.6)	ARFGAP2 (2.6)	BUD13 (2.3)	COPB1 (2.3)	HIST2H2BE (2.2)	HSPA4 (2.2)	THRB (2.2)		ENSG00000057608	GDI2 PPI subnetwork	0.88	>=0.20	SHISA5 (3.3)	ATP6V0D1 (2.9)	AHNAK (2.6)	TNFAIP8 (2.0)	PLCB3 (2.0)	TMED2 (1.8)	CCDC92 (1.7)	CDC42SE2 (1.7)	FERMT3 (1.7)	MAFF (1.5)		ENSG00000070961	ATP2B1 PPI subnetwork	0.81	>=0.20	TMEM59L (3.7)	TMEM151A (3.7)	BSN (3.6)	CAMKV (3.5)	CNIH2 (3.5)	DOC2A (3.1)	SYT4 (3.1)	RIT2 (3.0)	GAL3ST3 (2.7)	KCTD13 (2.5)
GO:0012506	vesicle membrane	0.92	>=0.20	ATP6V0D1 (4.5)	SYT4 (4.0)	MAPK8IP1 (3.3)	RAB1A (3.3)	ATP6V0A1 (3.3)	GNAO1 (3.2)	TMEM59L (3.1)	BSN (3.1)	SV2A (3.0)	STX1A (3.0)		GO:0002822	regulation of adaptive immune response based on somatic recombination of immune receptors built from immunoglobulin superfamily domains	0.85	>=0.20	ENSG00000226380 (3.6)	CD40 (3.1)	ZC3H12C (2.5)	ENSG00000259530 (2.4)	AKNA (2.3)	GIMAP7 (2.3)	LINC00311 (2.1)	ARFRP1 (2.0)	ENSG00000214117 (1.9)	CYP2W1 (1.9)		GO:0006740	NADPH regeneration	0.88	>=0.20	ENSG00000256116 (2.3)	ENSG00000245937 (2.3)	ENSG00000235070 (2.2)	PEPD (2.0)	PRDX5 (2.0)	ACAD10 (1.9)	ERP29 (1.7)	GFOD2 (1.7)	ALDH2 (1.6)	LYRM7 (1.6)		MP:0001529	abnormal vocalization	0.81	>=0.20	GGT7 (2.7)	ACSS2 (2.7)	HMGB3P1 (2.5)	PIGU (2.5)	JMY (2.4)	TMEM59L (2.3)	GAL3ST3 (2.3)	FAM57B (2.2)	INPP5A (2.1)	NUDT2 (2.1)
ENSG00000186879	ENSG00000186879 PPI subnetwork	0.92	>=0.20	PSMB10 (3.3)	MET (3.3)	UBA7 (3.1)	C5orf56 (2.4)	ENSG00000235538 (2.4)	ENSG00000124915 (2.4)	PTPN11 (2.4)	TNFAIP8 (2.3)	CTSK (2.2)	EBF2 (2.2)		GO:0072170	metanephric tubule development	0.85	>=0.20	ENSG00000234899 (4.1)	FGFBP3 (3.7)	VPS37D (3.2)	DAO (2.6)	RFX4 (2.4)	SGK2 (2.1)	DMRT2 (1.9)	ABP1 (1.8)	SOST (1.8)	BBS2 (1.8)		GO:0042693	muscle cell fate commitment	0.88	>=0.20	SLC9A5 (3.3)	MACROD1 (2.6)	FAM109A (2.4)	ZDHHC1 (2.4)	ENSG00000235070 (2.1)	ENSG00000253695 (2.0)	HSF4 (2.0)	ENSG00000259471 (1.8)	DUS2L (1.6)	SSPN (1.6)		ENSG00000102981	PARD6A PPI subnetwork	0.81	>=0.20	ITGB6 (2.8)	BMP8A (2.8)	MET (2.7)	PCDH17 (2.5)	SEMA3G (2.4)	PRR15L (2.3)	LRRC8E (2.1)	ZNF524 (2.1)	INPP5A (2.0)	ERBB3 (1.9)
ENSG00000053900	ANAPC4 PPI subnetwork	0.92	>=0.20	CEP55 (7.6)	NCAPG (6.9)	CDKN2C (5.5)	CKAP5 (5.2)	CENPT (5.1)	TRAIP (4.9)	UHRF1 (4.2)	CENPP (3.7)	FEN1 (3.6)	FAM100B (3.6)		MP:0004096	abnormal midbrain-hindbrain boundary development	0.85	>=0.20	TNKS2 (3.8)	ADAMTS10 (2.9)	C22orf31 (2.6)	FGFBP3 (2.4)	C5orf56 (2.3)	GATAD2B (2.1)	EYA2 (2.0)	ENSG00000232871 (2.0)	RFX4 (2.0)	BTAF1 (2.0)		ENSG00000144554	FANCD2 PPI subnetwork	0.88	>=0.20	COPB1 (3.5)	USP37 (2.6)	INTS5 (2.6)	NCKIPSD (2.4)	GPR137 (2.3)	ACD (2.2)	TRPT1 (2.1)	UQCRC1 (1.9)	KIAA0895L (1.9)	C16orf48 (1.9)		GO:0033619	membrane protein proteolysis	0.81	>=0.20	GALNT2 (3.6)	ERBB3 (2.7)	KIAA0754 (2.6)	REEP3 (2.4)	PIGU (2.4)	SLC41A1 (2.1)	BACE2 (2.1)	MAP1LC3A (2.0)	DAG1 (1.9)	TMPRSS3 (1.8)
REACTOME_APC:CDC20_MEDIATED_DEGRADATION_OF_NEK2A	REACTOME_APC:CDC20_MEDIATED_DEGRADATION_OF_NEK2A	0.92	>=0.20	CEP55 (5.5)	NCAPG (5.0)	CKAP5 (4.5)	CENPT (4.4)	CDKN2C (4.2)	TMEM175 (3.9)	TRAIP (3.7)	EIF2B1 (3.5)	CENPP (3.2)	UHRF1 (2.9)		MP:0001353	increased aggression towards mice	0.85	>=0.20	THRB (5.0)	GPER (3.2)	SLC18A1 (2.7)	LGR6 (2.6)	GCK (2.4)	ENSG00000226334 (2.3)	STX1A (2.3)	SV2A (2.3)	KCNU1 (2.2)	MPP2 (2.0)		GO:0006626	protein targeting to mitochondrion	0.88	>=0.20	CCDC51 (3.1)	ESRRA (2.9)	LYRM7 (2.8)	MED9 (2.4)	HINT1 (2.3)	BRAP (2.1)	ENSG00000235538 (2.0)	TRPT1 (2.0)	BCS1L (1.9)	ACAD10 (1.6)		MP:0008500	increased IgG2a level	0.81	>=0.20	SKAP1 (3.9)	RBPJ (3.0)	IKZF4 (2.5)	SLC41A1 (2.2)	AHR (2.1)	RAB7L1 (1.8)	SNX11 (1.8)	BACE2 (1.7)	LPAR5 (1.6)	MFSD2A (1.5)
ENSG00000171603	CLSTN1 PPI subnetwork	0.92	>=0.20	HYOU1 (6.5)	GANAB (5.2)	FKBP2 (4.6)	TMED2 (3.8)	B3GAT3 (3.5)	TMEM151A (3.4)	GPR137 (3.2)	STMN3 (2.8)	TBL2 (2.7)	NFE2L1 (2.7)		GO:0044057	regulation of system process	0.85	>=0.20	PDE3A (2.8)	TPM3 (2.8)	GNAO1 (2.8)	SGCG (2.7)	MPP2 (2.6)	STMN3 (2.5)	NTN5 (2.4)	MRVI1 (2.2)	STAC3 (2.1)	TRNP1 (1.9)		GO:0042119	neutrophil activation	0.88	>=0.20	SIPA1 (2.6)	CPEB4 (2.4)	PFKFB4 (2.2)	DNAH10 (2.2)	ENSG00000259471 (2.0)	EML3 (1.9)	HLX (1.8)	DPEP2 (1.7)	ENSG00000253695 (1.6)	TRADD (1.3)		REACTOME_RESPIRATORY_ELECTRON_TRANSPORT_ATP_SYNTHESIS_BY_CHEMIOSMOTIC_COUPLING_AND_HEAT_PRODUCTION_BY_UNCOUPLING_PROTEINS	REACTOME_RESPIRATORY_ELECTRON_TRANSPORT_ATP_SYNTHESIS_BY_CHEMIOSMOTIC_COUPLING_AND_HEAT_PRODUCTION_BY_UNCOUPLING_PROTEINS	0.81	>=0.20	PCCB (3.8)	DYNLRB1 (3.2)	C19orf60 (3.0)	ALDOA (2.7)	TP53INP2 (2.2)	YIF1A (2.1)	ACSS2 (1.6)	APEH (1.5)	RAB1B (1.5)	TMEM106B (1.5)
ENSG00000169021	UQCRFS1 PPI subnetwork	0.92	>=0.20	HINT1 (4.3)	UQCRC1 (3.6)	PCCB (3.1)	APEH (3.1)	TMED2 (3.0)	ENSG00000233006 (2.6)	SLC22A5 (2.6)	GSS (2.6)	TRPT1 (2.6)	SLC22A3 (2.6)		GO:0050670	regulation of lymphocyte proliferation	0.85	>=0.20	ENSG00000226380 (3.1)	INPP4B (2.4)	CD40 (2.3)	ENSG00000233006 (2.3)	CYP2W1 (2.1)	C5orf56 (2.1)	GIMAP7 (2.0)	AKNA (2.0)	GIMAP4 (1.9)	ABP1 (1.9)		GO:0006098	pentose-phosphate shunt	0.88	>=0.20	ENSG00000245937 (2.5)	PRDX5 (2.1)	ENSG00000256116 (2.1)	ACAD10 (2.1)	TRPT1 (1.9)	GFOD2 (1.8)	ENSG00000235070 (1.8)	PEPD (1.7)	ERP29 (1.7)	ALDH2 (1.6)		ENSG00000072415	MPP5 PPI subnetwork	0.81	>=0.20	ENSG00000124915 (3.7)	GKAP1 (3.5)	BMP8A (2.9)	GAL3ST3 (2.3)	PRR15L (2.1)	NISCH (2.1)	DAG1 (1.9)	GDPD3 (1.8)	APEH (1.6)	PLEKHH3 (1.6)
GO:0030031	cell projection assembly	0.92	>=0.20	PACRG (4.9)	TSNAXIP1 (4.5)	TCTN2 (4.3)	STK36 (4.3)	CEP164 (3.2)	C16orf48 (3.1)	BBS2 (2.9)	C11orf49 (2.8)	ARMC2 (2.7)	BAD (2.7)		ENSG00000138346	DNA2 PPI subnetwork	0.85	>=0.20	FEN1 (4.7)	MYBL2 (4.0)	CENPP (3.8)	DDB2 (3.7)	NUDT21 (2.8)	BAZ1B (2.7)	FADS1 (2.5)	DMC1 (2.5)	CEP55 (2.4)	SFMBT1 (1.7)		REACTOME_APCCCDC20_MEDIATED_DEGRADATION_OF_MITOTIC_PROTEINS	REACTOME_APCCCDC20_MEDIATED_DEGRADATION_OF_MITOTIC_PROTEINS	0.88	>=0.20	PSMB10 (3.9)	TRAFD1 (3.6)	TMEM208 (3.5)	HINT1 (3.0)	EIF2B1 (3.0)	NUTF2 (3.0)	PRDX5 (2.9)	RQCD1 (2.5)	STIP1 (2.5)	NAA25 (2.3)		ENSG00000089169	RPH3A PPI subnetwork	0.81	>=0.20	CNIH2 (4.2)	CAMKV (4.0)	SYT4 (3.9)	BSN (3.7)	TMEM151A (3.6)	DOC2A (3.5)	TMEM59L (3.1)	RIT2 (3.1)	TUBG2 (2.6)	ASPHD1 (2.4)
GO:2000602	regulation of interphase of mitotic cell cycle	0.92	>=0.20	NUTF2 (4.3)	C19orf60 (3.5)	DDB2 (2.9)	C5orf56 (2.7)	YKT6 (2.6)	DMC1 (2.5)	NFATC3 (2.5)	TMEM208 (2.5)	ENSG00000253734 (2.4)	ENSG00000235538 (2.4)		GO:0070661	leukocyte proliferation	0.85	>=0.20	ENSG00000226380 (3.4)	ENSG00000214117 (2.6)	AKNA (2.4)	GIMAP7 (2.3)	C5orf56 (2.3)	ZDHHC18 (2.1)	CD40 (2.1)	GIMAP4 (2.1)	INPP4B (2.1)	GIMAP6 (2.0)		ENSG00000198918	RPL39 PPI subnetwork	0.88	>=0.20	HINT1 (4.0)	NUTF2 (3.0)	TRMT112 (2.2)	KIAA0895L (2.0)	KBTBD8 (1.9)	PLTP (1.7)	ENSG00000235538 (1.5)	L3MBTL3 (1.5)	DPEP3 (1.5)	KCNJ2 (1.5)		GO:0051320	S phase	0.81	>=0.20	PSMC3IP (3.4)	RMI1 (3.1)	PIGU (2.9)	PSMD5 (2.8)	UHRF1 (2.7)	HIRIP3 (2.5)	TUBG1 (2.5)	HMBS (2.2)	ENSG00000253734 (2.2)	C5orf35 (2.2)
GO:0000780	condensed nuclear chromosome, centromeric region	0.92	>=0.20	CEP55 (7.9)	NCAPG (7.2)	TRAIP (4.3)	HMGB3P1 (4.0)	CENPP (4.0)	MYBL2 (3.9)	CDKN2C (3.8)	CKAP5 (3.8)	CENPT (3.1)	UHRF1 (2.8)		GO:0045120	pronucleus	0.85	>=0.20	CEP55 (4.3)	MYBL2 (3.5)	RBBP5 (3.4)	RAB11B (2.9)	CKAP5 (2.8)	P4HA2 (2.6)	BUD13 (2.4)	ABP1 (2.4)	TMCC2 (2.3)	LUC7L2 (2.2)		ENSG00000124802	EEF1E1 PPI subnetwork	0.88	>=0.20	ENSG00000245937 (3.4)	NAA25 (3.1)	FAF1 (3.0)	COPB1 (2.9)	DUS2L (2.8)	BCS1L (2.8)	CCDC51 (2.4)	UQCRC1 (2.3)	NUTF2 (2.2)	NCKIPSD (2.2)		ENSG00000068878	PSME4 PPI subnetwork	0.81	>=0.20	PSMD5 (3.5)	COASY (3.4)	TUBG1 (2.8)	CDK5RAP3 (2.8)	C19orf60 (2.7)	PNPO (2.5)	YIF1A (2.5)	NFE2L1 (2.2)	PPP4C (2.2)	PIGU (2.2)
REACTOME_MITOTIC_PROMETAPHASE	REACTOME_MITOTIC_PROMETAPHASE	0.92	>=0.20	NCAPG (7.9)	CEP55 (7.7)	TRAIP (6.3)	CKAP5 (5.6)	CENPP (5.3)	MYBL2 (5.0)	CDKN2C (4.9)	UHRF1 (4.3)	FEN1 (4.3)	CENPT (4.0)		ENSG00000198056	PRIM1 PPI subnetwork	0.85	>=0.20	FEN1 (5.7)	MYBL2 (4.5)	NUDT21 (4.1)	DDB2 (4.1)	CENPP (3.4)	DMC1 (3.2)	BAZ1B (3.0)	SFMBT1 (2.9)	C7orf50 (2.5)	IFT52 (2.3)		GO:2000179	positive regulation of neural precursor cell proliferation	0.88	>=0.20	DMRTA2 (6.3)	OPTC (2.8)	LRRC29 (2.7)	ENSG00000235070 (2.5)	STK36 (2.3)	GPR137 (1.8)	SPON1 (1.7)	BAIAP2L2 (1.6)	TMEM116 (1.5)	ENSG00000254235 (1.4)		MP:0000034	abnormal vestibule morphology	0.81	>=0.20	EBF2 (3.3)	CRLF1 (2.5)	NRXN3 (2.4)	KIAA1161 (2.4)	TBX6 (2.3)	ARNTL (2.2)	COASY (1.9)	ENSG00000247735 (1.7)	C17orf58 (1.7)	PLEKHH3 (1.5)
GO:0035336	long-chain fatty-acyl-CoA metabolic process	0.92	>=0.20	PM20D1 (6.6)	ACSS2 (5.5)	FADS1 (5.5)	FADS2 (5.3)	SREBF1 (5.1)	GPAM (3.3)	COASY (2.9)	SLC26A6 (2.9)	MFSD2A (2.9)	FAM57B (2.8)		GO:0006367	transcription initiation from RNA polymerase II promoter	0.85	>=0.20	BTF3P12 (3.0)	FKBP6 (2.8)	RPL27AP (2.7)	CBY1 (2.4)	GPN2 (2.3)	IPPK (2.3)	BUD13 (2.3)	RBBP5 (2.2)	RFXANK (2.2)	NUDT21 (2.1)		GO:0004112	cyclic-nucleotide phosphodiesterase activity	0.88	>=0.20	PDE3A (6.3)	ROM1 (3.9)	KCNJ2 (2.4)	ACSL6 (1.8)	HSD11B2 (1.6)	FLRT1 (1.5)	KCNK3 (1.4)	BCL2L11 (1.4)	RASD1 (1.4)	TMEM116 (1.4)		ENSG00000213496	ENSG00000213496 PPI subnetwork	0.81	>=0.20	DYNLRB1 (3.8)	C19orf60 (3.6)	PCCB (3.4)	YIF1A (2.4)	ALDOA (2.4)	TMEM106B (2.0)	TP53INP2 (1.9)	ACSS2 (1.8)	ASZ1 (1.6)	RAB1B (1.3)
GO:0035338	long-chain fatty-acyl-CoA biosynthetic process	0.92	>=0.20	PM20D1 (6.6)	ACSS2 (5.5)	FADS1 (5.5)	FADS2 (5.3)	SREBF1 (5.1)	GPAM (3.3)	COASY (2.9)	SLC26A6 (2.9)	MFSD2A (2.9)	FAM57B (2.8)		GO:0043370	regulation of CD4-positive, alpha-beta T cell differentiation	0.85	>=0.20	CD40 (3.3)	ENSG00000259530 (3.2)	C1orf49 (2.4)	CREB3L4 (2.4)	ENSG00000233006 (2.3)	CRTC2 (2.2)	INPP4B (2.2)	ZC3H12C (2.1)	ENSG00000247445 (2.0)	ENSG00000225063 (2.0)		GO:0007422	peripheral nervous system development	0.89	>=0.20	FLRT1 (3.1)	BAIAP2L2 (2.7)	ENSG00000259450 (2.7)	CELSR3 (2.2)	NCKIPSD (2.0)	GPR137 (1.8)	KLF14 (1.6)	TMEM116 (1.6)	PFKFB4 (1.5)	RAPGEF6 (1.5)		ENSG00000156970	BUB1B PPI subnetwork	0.81	>=0.20	NCAPG (7.3)	TRAIP (6.4)	UHRF1 (4.4)	PSMC3IP (3.6)	HIRIP3 (3.2)	NUCKS1 (2.9)	HMGB3P1 (2.9)	TUBG1 (2.8)	RMI1 (2.7)	HMBS (1.6)
GO:0042059	negative regulation of epidermal growth factor receptor signaling pathway	0.92	>=0.20	DPEP3 (3.2)	CLPTM1 (3.1)	HTT (2.8)	DENND1A (2.8)	BANP (2.7)	SPRY4 (2.5)	UBAP1 (2.4)	VPS11 (2.4)	DYNLRB1 (2.4)	ATP6V0A1 (2.3)		GO:0016571	histone methylation	0.85	>=0.20	GATAD2B (4.0)	BAZ1B (2.7)	SFMBT1 (2.6)	MGA (2.4)	DMC1 (2.3)	ARID1A (2.3)	LUC7L2 (2.1)	DENND4B (2.1)	ARNT (2.1)	DSTYK (2.1)		MP:0004163	abnormal adenohypophysis morphology	0.89	>=0.20	DMRTA2 (2.5)	RASD1 (2.5)	HSD11B2 (2.3)	ENSG00000235070 (2.2)	KCNK3 (2.0)	ZNF142 (1.7)	ELMO3 (1.6)	TMEM208 (1.6)	PEMT (1.5)	C12orf47 (1.5)		REACTOME_ABC:FAMILY_PROTEINS_MEDIATED_TRANSPORT	REACTOME_ABC:FAMILY_PROTEINS_MEDIATED_TRANSPORT	0.81	>=0.20	NPC1L1 (3.8)	RNF123 (3.0)	IDUA (2.7)	SNX14 (2.6)	SLC22A3 (2.3)	GLYCTK (2.2)	APOA5 (2.2)	NEGR1 (2.2)	C17orf58 (2.0)	MEGF9 (2.0)
ENSG00000007312	CD79B PPI subnetwork	0.92	>=0.20	SKAP1 (5.7)	GIMAP7 (5.6)	LPAR5 (4.9)	GIMAP6 (4.1)	GIMAP4 (3.9)	AKNA (3.9)	RLTPR (3.7)	SIPA1 (3.2)	PLCG1 (3.2)	FERMT3 (3.1)		ENSG00000012061	ERCC1 PPI subnetwork	0.85	>=0.20	IFT52 (3.3)	DCPS (3.2)	BRE (2.9)	FEN1 (2.8)	DDB2 (2.8)	NUDT21 (2.7)	CKAP5 (2.5)	CENPP (2.5)	HNRNPUL1 (2.3)	C11orf49 (2.2)		MP:0005627	increased circulating potassium level	0.89	>=0.20	HSD11B2 (8.4)	RASD1 (2.9)	ACOXL (2.7)	TMEM116 (2.5)	COBLL1 (2.2)	ELMO3 (2.1)	ESRP2 (1.9)	EYA2 (1.8)	ITPR2 (1.8)	ZDHHC1 (1.7)		GO:0001938	positive regulation of endothelial cell proliferation	0.81	>=0.20	ENSG00000247735 (3.0)	ENSG00000226645 (2.9)	MCC (2.4)	TBX6 (2.3)	NT5E (2.3)	NUDT2 (2.2)	DAGLA (1.9)	ASZ1 (1.9)	BACE2 (1.9)	TAOK2 (1.8)
ENSG00000184983	NDUFA6 PPI subnetwork	0.92	>=0.20	UQCRC1 (6.1)	PRDX5 (5.0)	HINT1 (4.4)	DYNLRB1 (4.0)	FKBP2 (3.9)	C19orf60 (3.6)	PCCB (3.3)	ESRRA (3.2)	TMEM208 (3.0)	MEF2BNB (2.9)		GO:0030136	clathrin-coated vesicle	0.85	>=0.20	SLC18A1 (3.9)	SYN2 (3.6)	SV2A (3.4)	GNAO1 (3.3)	DNM3 (3.3)	MAPK8IP1 (3.2)	MPP2 (3.1)	CNTN2 (3.1)	STX1A (3.0)	STMN3 (2.6)		ENSG00000122966	CIT PPI subnetwork	0.89	>=0.20	ATXN2 (2.4)	SHISA5 (2.4)	MAFF (2.4)	VIL1 (2.4)	NCKIPSD (2.2)	TRIB1 (2.1)	TMED2 (2.0)	ENSG00000235070 (1.9)	ATP6V0D1 (1.9)	C16orf86 (1.9)		GO:0046620	regulation of organ growth	0.81	>=0.20	BACE2 (2.6)	ENSG00000235300 (2.6)	ENSG00000220069 (2.5)	SLC41A1 (2.2)	ZFPM2 (2.1)	ZFP64 (2.0)	C11orf9 (1.9)	ASZ1 (1.8)	HSD17B1 (1.8)	C17orf58 (1.7)
REACTOME_REGULATION_OF_IFNA_SIGNALING	REACTOME_REGULATION_OF_IFNA_SIGNALING	0.92	>=0.20	TRAFD1 (5.0)	UBA7 (4.6)	CD40 (3.5)	SHISA5 (2.9)	SNX11 (2.9)	PGS1 (2.8)	ZC3H12C (2.3)	TMEM219 (2.3)	C5orf56 (2.3)	RAB7L1 (2.2)		MP:0008750	abnormal interferon level	0.85	>=0.20	PLAUR (2.8)	ZC3H12C (2.4)	CTSS (2.4)	CD40 (2.1)	MYO1F (2.1)	RELB (2.0)	ABCA1 (2.0)	SNX10 (2.0)	AKNA (2.0)	DDB2 (1.8)		GO:0050931	pigment cell differentiation	0.89	>=0.20	COBLL1 (1.8)	MAP3K11 (1.7)	FAM13A (1.6)	ENSG00000245937 (1.6)	LYRM7 (1.5)	KCNK7 (1.4)	STK36 (1.4)	BAD (1.4)	PLA2G6 (1.3)	ENSG00000228536 (1.3)		GO:0060038	cardiac muscle cell proliferation	0.81	>=0.20	HCN4 (2.7)	ENSG00000247735 (2.4)	BACE2 (2.3)	ZFPM2 (2.1)	ZFP64 (2.0)	TMPRSS3 (1.7)	MAP2K7 (1.7)	ENSG00000243224 (1.7)	C17orf58 (1.6)	CFTR (1.6)
ENSG00000175482	POLD4 PPI subnetwork	0.92	>=0.20	USP37 (6.3)	FEN1 (5.4)	HIRIP3 (5.1)	UHRF1 (4.7)	PSMC3IP (4.2)	RMI1 (3.9)	DDB2 (3.7)	TUBG1 (3.7)	MYBL2 (3.6)	C16orf48 (3.5)		GO:0043025	neuronal cell body	0.85	>=0.20	STMN3 (4.4)	GNAO1 (4.1)	STX1A (4.0)	SYN2 (3.9)	MAPK8IP1 (3.9)	SV2A (3.5)	DNM3 (2.9)	ANO3 (2.8)	TYRO3 (2.7)	SLC18A1 (2.6)		ENSG00000087274	ADD1 PPI subnetwork	0.89	>=0.20	C12orf51 (2.7)	RLTPR (2.6)	ENSG00000235538 (2.2)	CCDC92 (2.1)	FAM65A (1.8)	NCKIPSD (1.8)	COBLL1 (1.7)	ACSL6 (1.6)	GRB14 (1.6)	ENSG00000253792 (1.5)		GO:0009411	response to UV	0.81	>=0.20	ENSG00000253734 (3.1)	ENSG00000243224 (2.5)	KLHL8 (2.3)	INO80E (2.0)	C16orf92 (1.9)	FBXW2 (1.9)	ANKRD28 (1.7)	NUCKS1 (1.6)	NT5E (1.5)	COPZ2 (1.4)
MP:0002810	microcytic anemia	0.92	>=0.20	HMBS (6.0)	TMCC2 (5.7)	RAB3IL1 (4.1)	SLC22A4 (2.9)	MAFB (2.9)	RNF123 (2.8)	RANBP10 (2.7)	PLTP (2.3)	CITED2 (2.3)	DPEP2 (2.3)		ENSG00000105229	PIAS4 PPI subnetwork	0.85	>=0.20	HIST2H2BE (4.4)	HNRNPUL1 (3.1)	ARID1A (3.0)	RAB11B (2.7)	DDX17 (2.5)	GATAD2B (2.4)	RFXANK (2.4)	NCOA2 (2.4)	LUC7L2 (2.2)	UBR1 (2.2)		GO:0010822	positive regulation of mitochondrion organization	0.89	>=0.20	ENSG00000253695 (3.1)	BRAP (3.1)	KIAA0895L (2.6)	ZNF664 (2.2)	ACOXL (2.2)	FAM109A (2.0)	TRAFD1 (1.8)	BCL2L11 (1.7)	TMEM116 (1.7)	TRPT1 (1.6)		GO:0030934	anchoring collagen	0.81	>=0.20	FGFR1 (2.6)	ERBB3 (2.3)	TRPS1 (2.1)	COPZ2 (2.1)	PTRF (1.6)	ENSG00000182109 (1.6)	RIT2 (1.6)	C4orf44 (1.5)	BACE2 (1.4)	MAP1LC3A (1.4)
GO:0002709	regulation of T cell mediated immunity	0.92	>=0.20	ENSG00000259530 (3.7)	C5orf56 (3.2)	C16orf92 (3.2)	TMPRSS3 (2.8)	BCL2 (2.7)	AKNA (2.7)	ZC3H12C (2.7)	ARFRP1 (2.7)	DPEP3 (2.7)	ENSG00000259471 (2.6)		GO:0042594	response to starvation	0.85	>=0.20	ATG13 (3.3)	HORMAD1 (2.4)	INHBE (2.2)	NR0B2 (2.1)	CITED2 (2.1)	FADS2 (2.1)	JOSD1 (1.9)	MLXIPL (1.9)	LPIN3 (1.9)	SLC18A1 (1.7)		ENSG00000132639	SNAP25 PPI subnetwork	0.89	>=0.20	NCKIPSD (3.1)	CELSR3 (2.6)	HSF4 (2.4)	CCDC92 (2.4)	ATP6V0D1 (2.4)	GPR137 (2.3)	ACSL6 (2.2)	RLTPR (2.1)	C12orf51 (2.0)	CDKN2C (1.8)		ENSG00000147536	GINS4 PPI subnetwork	0.81	>=0.20	UHRF1 (6.8)	PSMC3IP (5.3)	HIRIP3 (5.0)	RMI1 (3.9)	TRAIP (3.8)	NCAPG (3.6)	TUBG1 (3.2)	E2F3 (2.5)	HMBS (2.1)	SF3B2 (1.9)
ENSG00000118402	ELOVL4 PPI subnetwork	0.92	>=0.20	FADS1 (6.1)	ACSS2 (5.2)	FADS2 (5.1)	PIGU (4.1)	NPC1 (3.9)	TMEM208 (3.8)	ERP29 (3.3)	SLC26A6 (3.3)	ASAH1 (3.1)	BTD (3.1)		ENSG00000128609	NDUFA5 PPI subnetwork	0.85	>=0.20	MEF2BNB (2.8)	RFXANK (2.6)	TOMM22 (2.5)	INSR (1.9)	RIC8B (1.9)	ARFRP1 (1.9)	BOLA1 (1.7)	MARCH2 (1.4)	VEGFA (1.3)	DNAJC30 (1.3)		GO:0051325	interphase	0.89	>=0.20	C16orf48 (3.8)	USP37 (3.4)	RQCD1 (3.4)	NUTF2 (3.0)	CENPT (2.9)	CDKN2C (2.8)	FAF1 (2.8)	ACD (2.3)	HINT1 (1.8)	NFATC3 (1.6)		ENSG00000160194	NDUFV3 PPI subnetwork	0.81	>=0.20	DYNLRB1 (3.9)	C19orf60 (3.5)	PCCB (3.3)	ALDOA (2.5)	YIF1A (2.2)	TMEM106B (2.1)	TP53INP2 (1.9)	ASZ1 (1.7)	ACSS2 (1.6)	GAL3ST3 (1.5)
GO:0009913	epidermal cell differentiation	0.92	>=0.20	GDPD3 (6.5)	KCNK7 (6.1)	SFN (4.6)	ENSG00000226648 (3.4)	FUT1 (3.2)	ESRP2 (2.9)	BICD2 (2.6)	LRRC8E (2.6)	IPPK (2.3)	C1orf172 (2.3)		GO:0005840	ribosome	0.85	>=0.20	RPL27AP (4.8)	TOMM22 (3.8)	BOLA1 (3.4)	BTF3P12 (2.6)	DNAJC30 (2.2)	JTB (2.2)	ENSG00000219491 (1.9)	PSMD12 (1.9)	GOLPH3L (1.8)	MEF2BNB (1.8)		MP:0004321	short sternum	0.89	>=0.20	IRS1 (3.9)	STK36 (2.5)	SLC12A2 (2.3)	SETBP1 (2.0)	EYA2 (1.9)	HMGA2 (1.6)	TSNAXIP1 (1.6)	KLF14 (1.5)	PCIF1 (1.5)	ITPR2 (1.4)		GO:0009798	axis specification	0.81	>=0.20	TBX6 (3.2)	ENSG00000247735 (2.1)	ENSG00000237773 (2.0)	ZFPM2 (2.0)	GLYCTK-AS1 (2.0)	ZFP64 (1.9)	HCN4 (1.9)	C11orf9 (1.9)	MIER3 (1.8)	ENSG00000247853 (1.8)
ENSG00000116459	ATP5F1 PPI subnetwork	0.92	>=0.20	UQCRC1 (5.4)	PCCB (3.4)	PRDX5 (3.3)	TRPT1 (3.0)	DNAJC4 (2.9)	ESRRA (2.8)	DNAJC30 (2.7)	HINT1 (2.6)	ACAD10 (2.6)	BAD (2.4)		REACTOME_RNA_POLYMERASE_I_PROMOTER_CLEARANCE	REACTOME_RNA_POLYMERASE_I_PROMOTER_CLEARANCE	0.85	>=0.20	HIST2H2BE (9.0)	MEIS1 (2.1)	CDAN1 (2.0)	BUD13 (2.0)	IPPK (1.9)	FAM100B (1.8)	RBBP5 (1.7)	NUP210L (1.6)	BTF3P12 (1.6)	ENSG00000235070 (1.5)		ENSG00000092054	MYH7 PPI subnetwork	0.89	>=0.20	SSPN (2.7)	MACROD1 (2.6)	ACSL6 (2.5)	UQCRC1 (2.2)	PDE3A (2.0)	PLCD4 (1.9)	GATA4 (1.9)	ENSG00000235070 (1.8)	SLC9A5 (1.7)	ROM1 (1.5)		GO:0048864	stem cell development	0.81	>=0.20	RGS12 (2.6)	ENSG00000250616 (2.1)	ZFP64 (2.0)	MIER3 (1.9)	ENSG00000247853 (1.9)	TRPS1 (1.8)	KIAA1161 (1.7)	ENSG00000235300 (1.6)	CRLF1 (1.6)	JMJD1C (1.6)
GO:0048485	sympathetic nervous system development	0.92	>=0.20	FLRT1 (5.0)	SLC18A1 (4.5)	LINGO2 (3.3)	ENSG00000235300 (3.3)	QRICH2 (3.2)	ENSG00000226648 (3.1)	ERBB3 (2.5)	RNF157 (2.5)	ARMC2 (2.3)	ITGB6 (2.2)		MP:0005344	increased circulating bilirubin level	0.85	>=0.20	TMCC2 (4.7)	SLC22A4 (3.7)	MARCH2 (2.7)	GCK (2.7)	RAB3IL1 (2.6)	SLC22A5 (2.4)	NFIA (2.3)	APOC4 (2.2)	SGK2 (2.1)	TRNP1 (2.0)		MP:0000160	kyphosis	0.89	>=0.20	ZDHHC1 (2.7)	ACSL6 (2.5)	LAMB1 (2.4)	FLRT1 (2.2)	DMRTA2 (1.9)	KLF14 (1.9)	AHNAK (1.8)	EYA2 (1.8)	CYTL1 (1.7)	SSPN (1.6)		ENSG00000167977	KCTD5 PPI subnetwork	0.81	>=0.20	PPP4C (3.8)	DYNLRB1 (2.8)	KLC2 (2.7)	YIF1A (2.3)	C18orf8 (2.3)	BSN-AS2 (2.2)	RAB1B (2.1)	CBX1 (2.1)	TWF2 (2.0)	PLEKHH3 (2.0)
GO:0016289	CoA hydrolase activity	0.92	>=0.20	DAO (4.5)	INHBC (3.7)	DMGDH (3.5)	GSS (3.4)	C1orf49 (3.3)	MFSD2A (3.3)	PARD6A (3.0)	LRRC29 (2.9)	C11orf49 (2.8)	PEPD (2.7)		GO:0021846	cell proliferation in forebrain	0.85	>=0.20	RFX4 (4.6)	FGFBP3 (3.9)	ENSG00000254813 (3.0)	CNTN2 (2.6)	IZUMO1 (2.6)	ENSG00000226648 (2.4)	TNKS (2.3)	ANKRD19P (2.1)	ENSG00000247445 (2.0)	ENSG00000250062 (2.0)		MP:0004803	increased susceptibility to autoimmune diabetes	0.89	>=0.20	CTRL (4.0)	BCL2L11 (3.4)	ABCA1 (2.7)	RLTPR (2.2)	ACOXL (2.1)	CDC42SE2 (1.8)	LRRC36 (1.7)	C16orf86 (1.7)	LYRM7 (1.7)	PLCD4 (1.6)		GO:0003211	cardiac ventricle formation	0.81	>=0.20	CATSPER1 (3.1)	C3orf54 (3.1)	IFFO1 (3.0)	MC4R (2.4)	TBX6 (2.4)	MIER3 (2.4)	PCDH17 (2.3)	GRK4 (2.1)	ENSG00000220069 (2.1)	NUDCD3 (1.8)
MP:0008246	abnormal leukocyte morphology	0.92	>=0.20	GIMAP4 (5.4)	FERMT3 (4.8)	GIMAP7 (4.5)	GIMAP6 (4.2)	CTSS (4.0)	MYO1F (3.3)	EXOC3L1 (3.3)	DPEP2 (2.8)	ABCA1 (2.8)	SKAP1 (2.5)		ENSG00000065427	KARS PPI subnetwork	0.85	>=0.20	OGFOD1 (3.6)	HSPA4 (3.1)	JTB (2.5)	VPS53 (2.5)	INHBE (2.4)	COPB1 (2.4)	YKT6 (2.4)	BTF3P12 (2.3)	NUDT21 (2.3)	DCPS (2.2)		GO:0032154	cleavage furrow	0.89	>=0.20	AHNAK (3.0)	EML3 (2.5)	ADAM1 (2.3)	BAD (2.1)	SIPA1 (2.1)	CENPT (2.0)	CCDC92 (2.0)	FAM65A (2.0)	PCNXL3 (2.0)	PTPN11 (1.9)		ENSG00000110717	NDUFS8 PPI subnetwork	0.81	>=0.20	DYNLRB1 (3.8)	C19orf60 (3.7)	PCCB (3.2)	ALDOA (2.4)	YIF1A (2.3)	TMEM106B (1.9)	TP53INP2 (1.8)	ACSS2 (1.7)	ASZ1 (1.4)	PM20D1 (1.3)
GO:0072431	signal transduction involved in mitotic cell cycle G1/S transition DNA damage checkpoint	0.92	>=0.20	NUTF2 (3.5)	C5orf56 (3.2)	PSMD12 (3.1)	TMEM208 (2.7)	C18orf8 (2.7)	C19orf60 (2.7)	TRAFD1 (2.7)	IP6K2 (2.6)	PRDX5 (2.5)	ENSG00000245937 (2.4)		MP:0000832	abnormal thalamus morphology	0.85	>=0.20	FGFBP3 (5.0)	RFX4 (4.1)	GLI2 (3.2)	NTN5 (2.7)	HERC1 (2.6)	RSPO3 (2.4)	RAB11B (2.3)	SPON1 (2.2)	SACS (2.1)	NCOA2 (2.1)		REACTOME_SRP:DEPENDENT_COTRANSLATIONAL_PROTEIN_TARGETING_TO_MEMBRANE	REACTOME_SRP:DEPENDENT_COTRANSLATIONAL_PROTEIN_TARGETING_TO_MEMBRANE	0.89	>=0.20	TMED2 (5.1)	ERP29 (4.2)	FKBP2 (3.7)	HINT1 (3.7)	TMEM208 (3.4)	TRMT112 (3.2)	GANAB (3.2)	COPB1 (2.4)	NUTF2 (2.1)	TCTN2 (1.7)		GO:0015036	disulfide oxidoreductase activity	0.81	>=0.20	HYOU1 (4.9)	BACE2 (2.7)	PNPO (2.6)	C17orf58 (2.4)	DHODH (1.9)	NFE2L1 (1.8)	CAPZA2 (1.8)	PMFBP1 (1.7)	E2F3 (1.7)	HMBS (1.7)
GO:0006977	DNA damage response, signal transduction by p53 class mediator resulting in cell cycle arrest	0.92	>=0.20	NUTF2 (3.5)	C5orf56 (3.2)	PSMD12 (3.1)	TMEM208 (2.7)	C18orf8 (2.7)	C19orf60 (2.7)	TRAFD1 (2.7)	IP6K2 (2.6)	PRDX5 (2.5)	ENSG00000245937 (2.4)		MP:0003360	abnormal depression-related behavior	0.85	>=0.20	GLUL (4.6)	SYN2 (4.2)	CITED2 (3.1)	TIMP4 (3.1)	PPARG (2.5)	C22orf31 (2.4)	NTN5 (2.2)	STMN3 (2.2)	TTBK2 (2.0)	CYP2W1 (2.0)		ENSG00000198677	TTC37 PPI subnetwork	0.89	>=0.20	DDX55 (3.0)	NAA25 (2.8)	DHX8 (2.8)	RAPGEF6 (2.3)	PTPN11 (2.3)	BRAP (2.2)	TUT1 (2.0)	CELSR3 (1.9)	EIF2B1 (1.9)	MPDZ (1.8)		ENSG00000171195	MUC7 PPI subnetwork	0.81	>=0.20	ENSG00000223561 (3.8)	SEMA3G (2.4)	ENSG00000256731 (2.2)	PGS1 (1.8)	BACE2 (1.7)	HP (1.6)	ZNF579 (1.6)	CATSPER1 (1.5)	C18orf8 (1.5)	SLC22A3 (1.5)
GO:0072474	signal transduction involved in mitotic cell cycle G1/S checkpoint	0.92	>=0.20	NUTF2 (3.5)	C5orf56 (3.2)	PSMD12 (3.1)	TMEM208 (2.7)	C18orf8 (2.7)	C19orf60 (2.7)	TRAFD1 (2.7)	IP6K2 (2.6)	PRDX5 (2.5)	ENSG00000245937 (2.4)		GO:0007098	centrosome cycle	0.85	>=0.20	CDAN1 (3.8)	CENPP (3.2)	IFT52 (3.0)	CEP164 (2.6)	FAM100B (2.6)	IZUMO1 (2.5)	ARMC2 (2.5)	THOC1 (2.4)	C7orf50 (2.3)	PCM1 (2.3)		REACTOME_DUAL_INCISION_REACTION_IN_GG:NER	REACTOME_DUAL_INCISION_REACTION_IN_GG:NER	0.89	>=0.20	CCDC51 (2.7)	FAF1 (2.3)	RRAS2 (2.1)	AHNAK (2.1)	HMGA2 (1.7)	EIF2B1 (1.5)	MED9 (1.4)	EML3 (1.4)	INTS5 (1.4)	C16orf48 (1.4)		MP:0008023	abnormal styloid process morphology	0.81	>=0.20	EBF2 (2.7)	ENSG00000235300 (2.6)	TRPS1 (2.3)	ENSG00000247735 (2.1)	PSMC3IP (1.8)	FGFR1 (1.8)	PTRF (1.8)	CRLF1 (1.7)	NEO1 (1.7)	ZFP64 (1.6)
GO:0072422	signal transduction involved in DNA damage checkpoint	0.92	>=0.20	NUTF2 (3.5)	C5orf56 (3.2)	PSMD12 (3.1)	TMEM208 (2.7)	C18orf8 (2.7)	C19orf60 (2.7)	TRAFD1 (2.7)	IP6K2 (2.6)	PRDX5 (2.5)	ENSG00000245937 (2.4)		ENSG00000145817	YIPF5 PPI subnetwork	0.85	>=0.20	KDELR3 (3.8)	C12orf23 (3.6)	CLPTM1 (3.0)	HORMAD1 (2.5)	DNAJC30 (2.5)	JTB (2.3)	PEMT (2.2)	TMCC2 (2.2)	COPB1 (2.0)	VPS37D (2.0)		REACTOME_FORMATION_OF_INCISION_COMPLEX_IN_GG:NER	REACTOME_FORMATION_OF_INCISION_COMPLEX_IN_GG:NER	0.89	>=0.20	CCDC51 (2.7)	FAF1 (2.3)	RRAS2 (2.1)	AHNAK (2.1)	HMGA2 (1.7)	EIF2B1 (1.5)	MED9 (1.4)	EML3 (1.4)	INTS5 (1.4)	C16orf48 (1.4)		MP:0005016	decreased lymphocyte cell number	0.81	>=0.20	AFF1 (2.6)	IKZF4 (2.4)	RBMS1 (2.1)	MAP3K1 (2.0)	GALNT2 (1.9)	LPAR5 (1.8)	CHD4 (1.7)	UBA7 (1.7)	IDUA (1.6)	AHR (1.6)
GO:0072413	signal transduction involved in mitotic cell cycle checkpoint	0.92	>=0.20	NUTF2 (3.5)	C5orf56 (3.2)	PSMD12 (3.1)	TMEM208 (2.7)	C18orf8 (2.7)	C19orf60 (2.7)	TRAFD1 (2.7)	IP6K2 (2.6)	PRDX5 (2.5)	ENSG00000245937 (2.4)		MP:0004021	abnormal rod electrophysiology	0.86	>=0.20	SPTBN5 (2.9)	CEP164 (2.6)	DSCAML1 (2.3)	MPP2 (1.8)	STARD9 (1.8)	THRB (1.7)	SPON1 (1.6)	PDE3A (1.6)	AKNA (1.4)	ENSG00000232871 (1.4)		MP:0008456	abnormal retinal rod cell outer segment morphology	0.89	>=0.20	ROM1 (8.0)	EML3 (4.2)	ACSL6 (3.2)	TTLL4 (2.4)	PLTP (2.4)	MTA2 (1.9)	PLCD4 (1.9)	ENSG00000228536 (1.6)	C16orf48 (1.5)	TCTN2 (1.4)		MP:0002243	abnormal vomeronasal organ morphology	0.81	>=0.20	FGFR1 (2.1)	AFF1 (2.0)	TRPS1 (1.9)	ENSG00000124915 (1.8)	CRLF1 (1.8)	CAMKV (1.8)	SLC37A4 (1.7)	KIAA0754 (1.7)	SP2 (1.6)	DENND1A (1.6)
GO:0072401	signal transduction involved in DNA integrity checkpoint	0.92	>=0.20	NUTF2 (3.5)	C5orf56 (3.2)	PSMD12 (3.1)	TMEM208 (2.7)	C18orf8 (2.7)	C19orf60 (2.7)	TRAFD1 (2.7)	IP6K2 (2.6)	PRDX5 (2.5)	ENSG00000245937 (2.4)		MP:0009546	absent gastric milk in neonates	0.86	>=0.20	SV2A (3.3)	STMN3 (3.3)	EYA2 (3.3)	GPER (2.7)	DAO (2.6)	SFN (2.5)	FADS2 (2.5)	FADS1 (2.4)	DMRT2 (2.2)	GNAO1 (2.2)		ENSG00000183454	GRIN2A PPI subnetwork	0.89	>=0.20	NCKIPSD (2.4)	SLC12A2 (1.9)	RLTPR (1.9)	FLRT1 (1.8)	CELSR3 (1.7)	RRAS2 (1.6)	SLC9A5 (1.6)	CDC42SE2 (1.5)	ENSG00000228536 (1.4)	L3MBTL3 (1.3)		GO:0043367	CD4-positive, alpha-beta T cell differentiation	0.81	>=0.20	IKZF4 (3.9)	SNX11 (3.0)	PGS1 (2.2)	PACS1 (1.9)	GLYCTK-AS1 (1.8)	KIAA0754 (1.7)	CATSPER1 (1.7)	DNAH1 (1.7)	TMPRSS3 (1.6)	GAL3ST3 (1.6)
ENSG00000184270	HIST2H2AB PPI subnetwork	0.92	>=0.20	HIST2H2BE (4.5)	BUD13 (3.2)	RIC8B (3.0)	E2F3 (3.0)	NUCKS1 (2.9)	CATSPER1 (2.8)	C5orf35 (2.6)	TTBK2 (2.6)	TMEM116 (2.3)	DENND1A (2.3)		GO:0008022	protein C-terminus binding	0.86	>=0.20	UBR1 (3.5)	BRE (2.7)	RAB11B (2.6)	PLCG1 (2.5)	CKAP5 (2.4)	ARFGAP2 (2.3)	ENSG00000228274 (2.3)	SUN2 (2.2)	CPEB3 (2.1)	CBY1 (2.0)		ENSG00000100867	DHRS2 PPI subnetwork	0.89	>=0.20	AHNAK (3.8)	FAF1 (2.6)	KIAA0895L (2.0)	GATA4 (1.9)	ERP29 (1.9)	UQCRC1 (1.9)	ADAM1 (1.7)	ENSG00000235070 (1.7)	CUX2 (1.4)	KBTBD8 (1.2)		GO:0016126	sterol biosynthetic process	0.81	>=0.20	ACSS2 (7.0)	NPC1 (3.7)	NUDT2 (3.0)	GGT7 (2.8)	NPC1L1 (2.4)	BTD (2.4)	PM20D1 (2.3)	BSN-AS2 (2.2)	MFSD2A (2.1)	NUDCD3 (1.9)
GO:0007187	G-protein coupled receptor signaling pathway, coupled to cyclic nucleotide second messenger	0.92	>=0.20	ENSG00000124915 (4.3)	LINC00311 (3.5)	HCN4 (3.0)	NEGR1 (2.9)	DNAH1 (2.7)	C12orf47 (2.5)	MC4R (2.4)	ENSG00000219491 (2.4)	ENSG00000235070 (2.4)	ENSG00000220069 (2.3)		MP:0001961	abnormal reflex	0.86	>=0.20	SYN2 (3.8)	NFIA (3.0)	TRNP1 (3.0)	DNM3 (2.7)	DMRT2 (2.5)	MAPK8IP1 (2.5)	CPEB3 (2.1)	DSCAML1 (2.1)	STMN3 (2.0)	ENSG00000226380 (2.0)		ENSG00000148468	FAM171A1 PPI subnetwork	0.89	>=0.20	CELSR3 (2.9)	SLC9A5 (2.6)	RLTPR (2.5)	RNF25 (2.2)	HSF4 (1.9)	NOL3 (1.9)	NCKIPSD (1.8)	C12orf51 (1.8)	ATP6V0D1 (1.8)	IP6K2 (1.6)		MP:0003628	abnormal leukocyte adhesion	0.81	>=0.20	PPM1M (2.5)	WDR82 (2.5)	SEMA3G (2.0)	IKZF4 (1.9)	SLC22A3 (1.7)	SP2 (1.6)	TWF2 (1.6)	NPC1 (1.6)	SKAP1 (1.6)	ENSG00000237773 (1.5)
MP:0008892	abnormal sperm flagellum morphology	0.92	>=0.20	LHCGR (4.9)	PHF7 (4.4)	GRK4 (3.7)	TSNAXIP1 (3.7)	FKBP6 (3.6)	C1orf49 (3.5)	DPEP3 (3.4)	HORMAD1 (2.8)	MFSD2A (2.8)	TMPRSS3 (2.8)		ENSG00000056678	ENSG00000056678 PPI subnetwork	0.86	>=0.20	CEP55 (4.1)	CKAP5 (3.8)	HERC1 (3.4)	SACS (2.6)	BOLA1 (2.3)	PSMD12 (2.2)	DNM3 (2.0)	FUT1 (2.0)	FEN1 (1.9)	CENPP (1.7)		ENSG00000196510	ANAPC7 PPI subnetwork	0.89	>=0.20	CDKN2C (4.5)	CENPT (4.4)	ENSG00000259450 (1.8)	DNAH10 (1.8)	ENSG00000256234 (1.8)	ELMO3 (1.6)	C12orf51 (1.6)	EXOC3L1 (1.6)	EIF2B1 (1.6)	BAD (1.5)		MP:0011106	partial embryonic lethality before somite formation	0.81	>=0.20	ALDOA (3.2)	COASY (2.9)	ZFP64 (2.8)	GAK (2.7)	BAP1 (2.1)	LPAR5 (2.0)	RBPJ (2.0)	MET (1.9)	CBX1 (1.8)	DYNLRB1 (1.7)
ENSG00000163605	PPP4R2 PPI subnetwork	0.92	>=0.20	SF3B4 (3.7)	ARFGAP2 (3.1)	RNF25 (3.0)	ENSG00000214117 (2.9)	RQCD1 (2.8)	BOLA1 (2.8)	RBBP5 (2.7)	PSMD5 (2.6)	SHISA5 (2.5)	BCL7B (2.5)		ENSG00000204197	KIFC1 PPI subnetwork	0.86	>=0.20	CEP55 (4.1)	CKAP5 (3.8)	HERC1 (3.4)	SACS (2.6)	BOLA1 (2.3)	PSMD12 (2.2)	DNM3 (2.0)	FUT1 (2.0)	FEN1 (1.9)	CENPP (1.7)		MP:0001714	absent trophoblast giant cells	0.89	>=0.20	DMRTA2 (2.3)	ETV4 (2.3)	DHX8 (2.3)	RRAS2 (2.2)	ZNF335 (1.9)	ACAD10 (1.9)	SLC26A6 (1.8)	CELSR3 (1.5)	RQCD1 (1.5)	FAM109A (1.4)		ENSG00000146731	CCT6A PPI subnetwork	0.81	>=0.20	PSMD5 (3.5)	ZNF259 (3.4)	GSS (3.0)	NOP2 (2.8)	SYNCRIP (2.8)	CDK5RAP3 (2.3)	HNRNPK (2.2)	ALDOA (2.1)	SF3B2 (2.0)	RHOA (2.0)
GO:2001020	regulation of response to DNA damage stimulus	0.92	>=0.20	ENSG00000253379 (3.0)	CEP68 (3.0)	GTF2H3 (3.0)	E2F3 (2.8)	ZNF414 (2.6)	ENSG00000245937 (2.6)	KLHL8 (2.6)	IPPK (2.6)	THAP11 (2.6)	ENSG00000247735 (2.5)		REACTOME_TRAF6_MEDIATED_IRF7_ACTIVATION	REACTOME_TRAF6_MEDIATED_IRF7_ACTIVATION	0.86	>=0.20	C5orf56 (3.2)	RELB (3.0)	LACTB (2.8)	ZC3H12C (2.3)	CD40 (2.0)	RAI1 (1.9)	PIGV (1.7)	PVRL2 (1.6)	CPEB3 (1.6)	NCOA2 (1.6)		ENSG00000020922	MRE11A PPI subnetwork	0.89	>=0.20	C16orf48 (3.2)	USP37 (2.9)	ACD (2.4)	CENPT (2.4)	CTCF (2.2)	COPB1 (2.0)	DHX8 (1.9)	INTS5 (1.8)	UBTF (1.7)	GANAB (1.6)		KEGG_CARDIAC_MUSCLE_CONTRACTION	KEGG_CARDIAC_MUSCLE_CONTRACTION	0.81	>=0.20	TNNC1 (6.3)	PPP2R3A (3.9)	COLQ (3.0)	ALDOA (2.6)	TP53INP2 (2.1)	BSN (2.1)	INPP5A (2.0)	ASZ1 (1.8)	DAG1 (1.7)	CAMKV (1.7)
GO:0021537	telencephalon development	0.92	>=0.20	FGFBP3 (3.8)	DMRTA2 (3.5)	ANKRD19P (3.3)	RFX4 (3.2)	CUX2 (3.2)	CNIH2 (3.0)	DSCAML1 (2.6)	LHCGR (2.2)	DENND1A (2.1)	GLI2 (2.1)		MP:0004753	abnormal miniature excitatory postsynaptic currents	0.86	>=0.20	STX1A (5.3)	STMN3 (3.9)	SYN2 (3.9)	GNAO1 (3.6)	SV2A (3.5)	CNTN2 (3.1)	CRY2 (2.6)	NTN5 (2.5)	TRNP1 (2.5)	MAPK8IP1 (2.1)		GO:0005001	transmembrane receptor protein tyrosine phosphatase activity	0.89	>=0.20	SOX7 (2.7)	SHISA5 (2.2)	VEGFA (2.1)	ENSG00000235070 (2.0)	MPDZ (1.9)	CELSR3 (1.8)	FERMT3 (1.6)	KIAA0895L (1.4)	CDC42SE2 (1.3)	IP6K2 (1.3)		GO:0044448	cell cortex part	0.81	>=0.20	GAK (3.7)	RNF123 (3.0)	HTT (3.0)	MACF1 (2.9)	PACS1 (2.7)	KIAA0754 (2.2)	TAOK2 (2.2)	TWF2 (2.2)	UBA7 (2.1)	RAB1B (1.9)
ENSG00000057608	GDI2 PPI subnetwork	0.92	>=0.20	CAPZA2 (5.2)	RHOA (4.4)	SHISA5 (3.3)	RAB1A (3.2)	RAB7L1 (3.1)	RAB1B (3.1)	TCTA (2.9)	ATP6V0D1 (2.9)	WDR82 (2.8)	NUDCD3 (2.8)		ENSG00000101745	ANKRD12 PPI subnetwork	0.86	>=0.20	HIST2H2BE (3.5)	TSC22D2 (2.7)	TTBK2 (2.6)	CKAP5 (2.1)	EYA2 (2.1)	TNKS (2.0)	CEP164 (2.0)	PDE3B (2.0)	MGA (1.9)	GATAD2B (1.7)		GO:0019198	transmembrane receptor protein phosphatase activity	0.89	>=0.20	SOX7 (2.7)	SHISA5 (2.2)	VEGFA (2.1)	ENSG00000235070 (2.0)	MPDZ (1.9)	CELSR3 (1.8)	FERMT3 (1.6)	KIAA0895L (1.4)	CDC42SE2 (1.3)	IP6K2 (1.3)		GO:0050962	detection of light stimulus involved in sensory perception	0.81	>=0.20	FAM57B (3.6)	C16orf92 (2.7)	ENSG00000233723 (2.5)	MC4R (1.8)	ENSG00000124915 (1.7)	ASZ1 (1.5)	LPL (1.5)	GDPD3 (1.4)	BTD (1.4)	ASPHD1 (1.3)
ENSG00000122034	GTF3A PPI subnetwork	0.92	>=0.20	IPPK (3.3)	RIC8B (3.0)	FBXW2 (2.9)	PINX1 (2.8)	BAP1 (2.7)	MAPKAPK5 (2.6)	PTPN11 (2.6)	ZNF664 (2.4)	EIF2B1 (2.4)	PPP4C (2.3)		GO:0005790	smooth endoplasmic reticulum	0.86	>=0.20	SLC18A1 (4.6)	MB (3.3)	STAC3 (3.1)	TPM3 (2.9)	MTMR11 (2.4)	SV2A (2.2)	TPM1 (2.2)	DAO (2.1)	GOLPH3L (2.0)	CORO1C (1.9)		GO:0030132	clathrin coat of coated pit	0.89	>=0.20	ATP6V0D1 (4.9)	FAF1 (3.4)	SLC26A6 (2.7)	PEPD (2.5)	COPB1 (2.2)	BAD (2.2)	E2F4 (2.2)	CPEB4 (2.1)	ACSL6 (1.8)	PRDX5 (1.8)		GO:0050908	detection of light stimulus involved in visual perception	0.81	>=0.20	FAM57B (3.6)	C16orf92 (2.7)	ENSG00000233723 (2.5)	MC4R (1.8)	ENSG00000124915 (1.7)	ASZ1 (1.5)	LPL (1.5)	GDPD3 (1.4)	BTD (1.4)	ASPHD1 (1.3)
ENSG00000115561	CHMP3 PPI subnetwork	0.92	>=0.20	RAB1A (3.3)	PGS1 (3.3)	PRR15L (3.2)	IFT52 (3.2)	C1orf172 (3.0)	DYNLRB1 (3.0)	ARFRP1 (3.0)	ELMO3 (2.7)	C17orf58 (2.6)	FUT2 (2.6)		ENSG00000164362	TERT PPI subnetwork	0.86	>=0.20	NR2C2AP (2.7)	ARFGAP2 (2.4)	OTUD7B (2.3)	CKAP5 (2.3)	LINC00311 (2.2)	HSPA4 (2.2)	TMCC1 (1.9)	FAM100B (1.8)	NUP210L (1.8)	ZGPAT (1.8)		ENSG00000145041	VPRBP PPI subnetwork	0.89	>=0.20	DHX8 (3.1)	COPB1 (2.4)	STK36 (2.2)	ABCA1 (2.2)	ATXN2 (1.9)	RRAS2 (1.9)	RANBP10 (1.9)	GANAB (1.7)	EML3 (1.6)	RAPGEF6 (1.6)		GO:0046658	anchored to plasma membrane	0.81	>=0.20	SEMA3G (4.4)	GDPD3 (2.5)	LPL (2.2)	EBF2 (2.2)	PCDH17 (2.1)	KIAA1161 (2.0)	TCTA (1.9)	PRR15L (1.7)	SKAP1 (1.7)	LRRC8E (1.6)
ENSG00000076864	RAP1GAP PPI subnetwork	0.92	>=0.20	CNIH2 (4.3)	CAMKV (3.8)	BSN (3.7)	TMEM151A (3.2)	CNTN2 (3.1)	RIT2 (3.1)	MPP2 (3.1)	MAPK8IP1 (3.0)	STX1A (3.0)	STMN3 (2.9)		MP:0008070	absent T cells	0.86	>=0.20	GIMAP7 (5.6)	PLCG1 (5.4)	GIMAP4 (4.1)	GIMAP6 (3.6)	IGF2R (3.1)	IZUMO1 (3.0)	INPP4B (2.4)	AKNA (2.3)	BRE (2.2)	ENSG00000226334 (2.0)		GO:0043204	perikaryon	0.89	>=0.20	KCNK3 (3.3)	FLRT1 (2.6)	PLCB3 (2.3)	AGRP (2.0)	VEGFA (1.9)	NOL3 (1.9)	HSD11B2 (1.8)	ABCA1 (1.6)	SLC9A5 (1.5)	NCKIPSD (1.4)		GO:0042093	T-helper cell differentiation	0.81	>=0.20	SNX11 (3.5)	PGS1 (2.5)	GLYCTK-AS1 (2.1)	PACS1 (1.9)	SLC41A1 (1.9)	ENSG00000226752 (1.8)	TBX6 (1.8)	IKZF4 (1.7)	GAL3ST3 (1.6)	ENSG00000232661 (1.5)
GO:0051017	actin filament bundle assembly	0.92	>=0.20	ABP1 (3.3)	ENSG00000234494 (3.2)	SLC22A5 (3.0)	C9orf64 (2.7)	BAIAP2L2 (2.7)	FAM101B (2.7)	ENSG00000233006 (2.6)	COPZ2 (2.5)	PLEKHG4 (2.5)	TTLL4 (2.5)		MP:0001491	unresponsive to tactile stimuli	0.86	>=0.20	STAC3 (4.7)	GNAO1 (3.6)	CNTN2 (3.6)	SYN2 (3.2)	TPM3 (3.2)	MAPK8IP1 (3.1)	MAMSTR (3.1)	EYA2 (2.7)	STX1A (2.7)	PDLIM4 (2.4)		REACTOME_ACTIVATION_OF_APCC_AND_APCCCDC20_MEDIATED_DEGRADATION_OF_MITOTIC_PROTEINS	REACTOME_ACTIVATION_OF_APCC_AND_APCCCDC20_MEDIATED_DEGRADATION_OF_MITOTIC_PROTEINS	0.89	>=0.20	PSMB10 (3.8)	TRAFD1 (3.5)	TMEM208 (3.5)	HINT1 (3.0)	EIF2B1 (3.0)	NUTF2 (3.0)	PRDX5 (2.8)	RQCD1 (2.6)	STIP1 (2.5)	UQCRC1 (2.2)		GO:0002294	CD4-positive, alpha-beta T cell differentiation involved in immune response	0.81	>=0.20	SNX11 (3.5)	PGS1 (2.5)	GLYCTK-AS1 (2.1)	PACS1 (1.9)	SLC41A1 (1.9)	ENSG00000226752 (1.8)	TBX6 (1.8)	IKZF4 (1.7)	GAL3ST3 (1.6)	ENSG00000232661 (1.5)
GO:0001736	establishment of planar polarity	0.93	>=0.20	ENSG00000227143 (4.5)	ENSG00000228274 (3.5)	CREB3L4 (3.1)	GLYCTK-AS1 (2.8)	MAPKBP1 (2.8)	LRRC8E (2.8)	COL7A1 (2.6)	SPON1 (2.5)	EYA2 (2.5)	SSPN (2.2)		GO:0060415	muscle tissue morphogenesis	0.86	>=0.20	TPM3 (4.3)	SGCG (4.2)	NTN5 (3.3)	MB (3.2)	STAC3 (2.9)	PACSIN3 (2.5)	NKX3-1 (2.2)	ENSG00000234899 (2.2)	SOST (2.0)	ENSG00000225063 (1.9)		ENSG00000095139	ARCN1 PPI subnetwork	0.89	>=0.20	COPB1 (5.3)	TMED2 (3.5)	TMEM208 (3.2)	GANAB (2.2)	RNF25 (2.1)	LCAT (2.0)	ZNF335 (2.0)	PSKH1 (1.9)	PCNXL3 (1.7)	PLEKHG4 (1.7)		GO:0003338	metanephros morphogenesis	0.81	>=0.20	GLYCTK-AS1 (2.6)	ENSG00000124915 (2.4)	GAL3ST3 (2.1)	KIAA1161 (2.1)	ENSG00000247853 (1.9)	LINGO2 (1.7)	PMFBP1 (1.6)	PRR15L (1.5)	TMEM151A (1.5)	ZFPM2 (1.4)
MP:0003954	abnormal Reichert's membrane morphology	0.93	>=0.20	LAMB1 (4.0)	TBL2 (3.7)	COL18A1 (3.7)	DAG1 (3.3)	YIF1A (3.1)	ERP29 (3.1)	PVRL2 (3.1)	NPC1 (3.0)	TMEM175 (2.8)	KDELR3 (2.7)		MP:0002389	abnormal Peyer's patch follicle morphology	0.86	>=0.20	RELB (6.7)	CD40 (3.4)	AKNA (3.1)	CSF1 (2.8)	ZBTB46 (2.4)	LACTB (2.4)	ZDHHC18 (2.3)	ST3GAL4 (2.3)	MEIS1 (2.2)	MAP3K1 (2.2)		GO:0050776	regulation of immune response	0.89	>=0.20	FERMT3 (2.7)	SIPA1 (2.4)	RAPGEF6 (2.3)	PSMB10 (2.2)	CDC42SE2 (2.2)	TNFAIP8 (2.0)	MAFB (2.0)	SH2B3 (2.0)	TRADD (2.0)	RLTPR (1.8)		GO:0030032	lamellipodium assembly	0.81	>=0.20	C5orf35 (3.1)	ENSG00000247735 (2.6)	ITCH (2.5)	PMFBP1 (2.4)	NICN1 (2.2)	MC4R (2.1)	PACS1 (1.9)	HTT (1.8)	NUDT2 (1.8)	SNX14 (1.7)
REACTOME_CASPASE:MEDIATED_CLEAVAGE_OF_CYTOSKELETAL_PROTEINS	REACTOME_CASPASE:MEDIATED_CLEAVAGE_OF_CYTOSKELETAL_PROTEINS	0.93	>=0.20	AHNAK (4.5)	RGS12 (3.1)	MACF1 (2.7)	GALNT2 (2.7)	TRADD (2.5)	DCAF16 (2.5)	AFF1 (2.5)	PPM1M (2.5)	PSMB10 (2.5)	ARHGAP1 (2.4)		GO:0031571	mitotic cell cycle G1/S transition DNA damage checkpoint	0.86	>=0.20	C5orf56 (3.1)	PSMD12 (3.0)	ENSG00000250062 (2.4)	DDB2 (2.2)	YKT6 (2.2)	WBSCR22 (2.2)	VPS53 (2.2)	BOLA1 (2.0)	RFXANK (1.9)	NUP210L (1.8)		GO:0009913	epidermal cell differentiation	0.89	>=0.20	KCNK7 (6.1)	ESRP2 (2.9)	COL7A1 (2.0)	ETV4 (1.8)	ENSG00000253695 (1.4)	AHNAK (1.4)	AGRP (1.3)	ENSG00000235070 (1.3)	ENSG00000245937 (1.2)	CCDC51 (1.2)		REACTOME_FANCONI_ANEMIA_PATHWAY	REACTOME_FANCONI_ANEMIA_PATHWAY	0.81	>=0.20	RMI1 (4.8)	TRAIP (4.5)	PSMC3IP (4.2)	HIRIP3 (3.6)	UHRF1 (3.4)	NCAPG (3.2)	ASZ1 (2.4)	TUBG1 (2.3)	STAG1 (2.1)	NAGLU (1.9)
KEGG_PYRIMIDINE_METABOLISM	KEGG_PYRIMIDINE_METABOLISM	0.93	>=0.20	BCS1L (3.6)	UHRF1 (3.5)	TSEN2 (3.5)	NR2C2AP (3.4)	DCPS (3.2)	C16orf48 (3.1)	FEN1 (3.0)	BOLA1 (2.9)	DHODH (2.9)	BAD (2.7)		ENSG00000131153	GINS2 PPI subnetwork	0.86	>=0.20	FEN1 (6.7)	MYBL2 (4.9)	CEP55 (3.7)	CENPP (3.5)	DMC1 (3.3)	DDB2 (3.0)	BAZ1B (2.7)	CBY1 (1.9)	NUDT21 (1.8)	BRE (1.7)		ENSG00000153107	ANAPC1 PPI subnetwork	0.89	>=0.20	CDKN2C (5.0)	CENPT (5.0)	DNAH10 (2.4)	RQCD1 (2.1)	EIF2B1 (1.9)	ENSG00000259450 (1.9)	GTF2H3 (1.6)	ACOXL (1.5)	NUTF2 (1.3)	COPB1 (1.3)		ENSG00000108518	PFN1 PPI subnetwork	0.81	>=0.20	NPC1L1 (3.4)	NEGR1 (2.8)	TWF2 (2.5)	PPP4C (2.4)	JUND (2.4)	PRR15L (2.3)	C11orf9 (2.3)	GAK (2.2)	PACS1 (2.0)	NT5E (2.0)
GO:0035586	purinergic receptor activity	0.93	>=0.20	PDE3B (4.2)	LPAR5 (3.7)	C3orf54 (3.5)	CTSS (3.3)	DPEP2 (3.1)	RAB3IL1 (2.9)	MYO1F (2.9)	PMFBP1 (2.8)	GIMAP6 (2.6)	AHR (2.6)		GO:0035091	phosphatidylinositol binding	0.86	>=0.20	NTAN1 (3.0)	FADS3 (3.0)	DSTYK (2.8)	SNX13 (2.7)	RAB3IL1 (2.7)	SNX10 (2.7)	STARD9 (2.6)	ASAH1 (2.4)	SSH1 (2.3)	C7orf50 (2.3)		ENSG00000138794	CASP6 PPI subnetwork	0.89	>=0.20	GPR137 (2.2)	AHNAK (2.2)	BCL2L11 (2.1)	TNFAIP8 (1.8)	RLTPR (1.7)	CENPT (1.6)	NUTF2 (1.4)	GTF2H3 (1.4)	UBTF (1.4)	PTPN11 (1.3)		ENSG00000138794	CASP6 PPI subnetwork	0.81	>=0.20	MET (2.9)	AHR (2.9)	GALNT2 (2.4)	HYOU1 (2.2)	GAK (1.8)	HSD17B1 (1.8)	ANKRD28 (1.5)	PACS1 (1.5)	PPM1M (1.4)	IKZF4 (1.4)
REACTOME_SIGNALLING_TO_P38_VIA_RIT_AND_RIN	REACTOME_SIGNALLING_TO_P38_VIA_RIT_AND_RIN	0.93	>=0.20	GDPD3 (3.5)	ITCH (3.0)	YPEL3 (2.9)	GFOD2 (2.8)	NTAN1 (2.8)	FBXW2 (2.7)	FHOD1 (2.7)	MAP1LC3A (2.6)	VEGFA (2.5)	PLEKHH3 (2.5)		MP:0004608	abnormal cervical axis morphology	0.86	>=0.20	SPON1 (4.2)	DMRT2 (3.9)	CTSK (3.3)	RSPO3 (3.0)	O3FAR1 (2.9)	FZD9 (2.5)	BNC2 (2.4)	NFIA (2.3)	MAMSTR (2.3)	VPS37D (2.2)		ENSG00000183763	TRAIP PPI subnetwork	0.89	>=0.20	TNFAIP8 (3.4)	MED9 (2.6)	CDC42SE2 (2.4)	ACOXL (2.1)	TRAFD1 (2.0)	LRRC36 (2.0)	ZNF142 (1.9)	RAPGEF6 (1.9)	PLEKHG4 (1.9)	TRADD (1.9)		ENSG00000035403	VCL PPI subnetwork	0.81	>=0.20	HNRNPK (3.6)	RHOA (3.4)	TNNC1 (3.2)	PTRF (2.8)	ALDOA (2.5)	MC4R (2.3)	PPP2R3A (2.2)	MACF1 (2.1)	RBMS1 (1.8)	ENSG00000220069 (1.7)
GO:0006206	pyrimidine base metabolic process	0.93	>=0.20	ENSG00000253695 (3.5)	BHMT (2.7)	C1orf49 (2.7)	NR2C2AP (2.7)	MED9 (2.6)	DAO (2.6)	LPA (2.6)	CDK5RAP3 (2.5)	TXNL4B (2.5)	LRRC29 (2.4)		ENSG00000139970	RTN1 PPI subnetwork	0.86	>=0.20	CNTN2 (3.8)	STMN3 (3.3)	MAPK8IP1 (2.7)	BACE1 (2.7)	SV2A (2.7)	C11orf9 (2.5)	SYN2 (2.3)	GLUL (2.3)	GNAO1 (2.1)	TYRO3 (2.0)		ENSG00000198648	STK39 PPI subnetwork	0.89	>=0.20	GPR137 (2.6)	ACSL6 (2.3)	HSD11B2 (2.1)	PTPN11 (2.0)	SLC12A2 (2.0)	ALDH2 (1.9)	SLC9A5 (1.8)	CCDC92 (1.7)	HMGA2 (1.7)	ZNF664 (1.7)		MP:0004543	abnormal sperm physiology	0.81	>=0.20	PHF7 (5.3)	PMFBP1 (3.8)	BACE2 (2.5)	GRK4 (2.4)	MFSD2A (2.3)	C16orf92 (2.1)	MAP1LC3A (2.1)	KIAA1683 (2.0)	DNAH1 (1.5)	TMEM219 (1.5)
GO:0000178	exosome (RNase complex)	0.93	>=0.20	THOC1 (4.6)	BBS2 (3.6)	DHODH (3.6)	CCDC51 (3.2)	DUS2L (3.1)	CDAN1 (3.0)	DCAF16 (2.9)	BTAF1 (2.7)	TSEN2 (2.7)	GPN2 (2.6)		GO:0030901	midbrain development	0.86	>=0.20	EYA2 (2.9)	RFX4 (2.7)	ENSG00000214117 (2.6)	FGFBP3 (2.3)	ENSG00000227143 (2.3)	ARMC2 (2.3)	NKX3-1 (2.3)	ANKRD19P (2.1)	ENSG00000254813 (2.1)	C22orf31 (2.1)		ENSG00000166225	FRS2 PPI subnetwork	0.89	>=0.20	VEGFA (2.7)	SLC12A2 (2.6)	PLCD4 (2.1)	FAM109A (1.7)	GFOD2 (1.6)	ALDH2 (1.5)	MAFF (1.5)	RRAS2 (1.4)	FLRT1 (1.4)	ATXN2 (1.4)		REACTOME_MITOTIC_G1:G1S_PHASES	REACTOME_MITOTIC_G1:G1S_PHASES	0.81	>=0.20	UHRF1 (5.8)	PSMC3IP (4.3)	TUBG1 (4.2)	NCAPG (4.1)	TRAIP (4.1)	HIRIP3 (3.8)	HMBS (3.1)	RMI1 (2.8)	PSMD5 (2.3)	PIGU (2.0)
REACTOME_APOPTOTIC_CLEAVAGE_OF_CELL_ADHESION__PROTEINS	REACTOME_APOPTOTIC_CLEAVAGE_OF_CELL_ADHESION__PROTEINS	0.93	>=0.20	SFN (6.5)	C1orf172 (5.4)	ESRP2 (4.7)	ERBB3 (3.6)	ZNF664 (3.4)	ELMO3 (2.9)	ENSG00000234899 (2.5)	HORMAD1 (2.4)	MET (2.3)	SLC12A2 (2.2)		ENSG00000088305	DNMT3B PPI subnetwork	0.86	>=0.20	CEP55 (4.2)	FEN1 (3.2)	MYBL2 (3.1)	NUDT21 (2.2)	CENPP (2.1)	LACTB (2.0)	CKAP5 (1.9)	SF3B4 (1.9)	LUC7L2 (1.8)	MEIS1 (1.8)		ENSG00000085276	MECOM PPI subnetwork	0.89	>=0.20	HINT1 (2.4)	BAD (2.3)	TMED2 (2.2)	L3MBTL3 (1.9)	ZDHHC1 (1.7)	AGRP (1.6)	ARL15 (1.6)	TRPT1 (1.5)	PLCB3 (1.5)	FAF1 (1.5)		MP:0009142	decreased prepulse inhibition	0.81	>=0.20	CAMKV (3.2)	DOC2A (2.4)	CNIH2 (2.2)	KCTD13 (2.1)	NT5E (2.0)	TAOK2 (2.0)	PPM1M (1.9)	DAGLA (1.8)	SLC22A2 (1.8)	ENSG00000234494 (1.7)
GO:0045778	positive regulation of ossification	0.93	>=0.20	ENSG00000247853 (3.5)	FLRT1 (3.4)	ENSG00000225063 (3.3)	CUX2 (3.0)	MCC (2.9)	BCL2 (2.7)	LCORL (2.6)	DMRT2 (2.6)	OPTC (2.5)	ENSG00000228536 (2.5)		REACTOME_ZINC_INFLUX_INTO_CELLS_BY_THE_SLC39_GENE_FAMILY	REACTOME_ZINC_INFLUX_INTO_CELLS_BY_THE_SLC39_GENE_FAMILY	0.86	>=0.20	JTB (3.4)	PIGV (2.9)	TBL2 (2.7)	PIGC (2.5)	CSGALNACT1 (2.5)	SLC39A1 (2.5)	LRP4 (2.4)	RFT1 (2.3)	TYRO3 (2.2)	SLC19A1 (2.0)		GO:0005732	small nucleolar ribonucleoprotein complex	0.89	>=0.20	PINX1 (3.8)	BCS1L (3.3)	TRMT112 (2.3)	INTS5 (2.3)	EIF2B1 (2.3)	DDX55 (2.2)	TUT1 (2.0)	NUTF2 (2.0)	DDX28 (1.9)	CCDC51 (1.9)		ENSG00000160999	SH2B2 PPI subnetwork	0.81	>=0.20	C3orf54 (3.3)	DNAH1 (2.6)	DGKQ (2.5)	GLYCTK-AS1 (2.5)	LPAR5 (2.4)	AFF1 (2.2)	BAP1 (2.2)	FGFR1 (1.8)	NEGR1 (1.8)	TWF2 (1.7)
GO:0060042	retina morphogenesis in camera-type eye	0.93	>=0.20	ENSG00000234899 (4.7)	ROM1 (3.8)	ENSG00000233723 (3.1)	SPTBN5 (3.1)	SMCR5 (2.9)	DNAH10 (2.9)	TMPRSS3 (2.4)	C16orf92 (2.4)	THRB (2.2)	TTLL4 (2.1)		ENSG00000166747	AP1G1 PPI subnetwork	0.86	>=0.20	VPS53 (4.3)	CLPTM1 (4.1)	RAB3IL1 (3.4)	ARHGAP1 (3.4)	RAB11B (3.2)	RAB1A (3.0)	MPP2 (2.5)	ZNF414 (2.4)	YKT6 (2.2)	TNKS2 (2.0)		ENSG00000104320	NBN PPI subnetwork	0.89	>=0.20	USP37 (3.4)	RAPGEF6 (2.7)	CTCF (2.7)	ACD (2.6)	NFATC3 (2.5)	CENPT (2.2)	C16orf48 (2.2)	DHX8 (2.1)	RANBP10 (1.9)	CCDC51 (1.7)		GO:0050954	sensory perception of mechanical stimulus	0.81	>=0.20	KIAA1161 (2.9)	TMPRSS3 (2.7)	BACE2 (2.3)	SLC22A2 (2.1)	LCORL (2.0)	LINGO2 (1.8)	ENSG00000182109 (1.8)	GDPD3 (1.7)	NEGR1 (1.7)	FAM57B (1.6)
GO:0002824	positive regulation of adaptive immune response based on somatic recombination of immune receptors built from immunoglobulin superfamily domains	0.93	>=0.20	SPTBN5 (3.4)	CD40 (3.1)	ENSG00000256234 (3.1)	BCL2 (3.1)	ZC3H12C (3.0)	C16orf92 (2.9)	ENSG00000214117 (2.9)	LYRM7 (2.6)	ENSG00000243224 (2.6)	ENSG00000226380 (2.5)		GO:0004629	phospholipase C activity	0.86	>=0.20	PDE3A (3.2)	MRVI1 (2.7)	ENSG00000226674 (2.3)	LINC00311 (2.3)	SV2A (2.2)	O3FAR1 (2.0)	PPARG (2.0)	MYO1F (2.0)	STX1A (1.9)	DNM3 (1.8)		GO:0016877	ligase activity, forming carbon-sulfur bonds	0.89	>=0.20	SLC26A6 (3.5)	ACAD10 (3.0)	MACROD1 (3.0)	ITPR2 (3.0)	PEMT (2.2)	UQCRC1 (2.0)	KIAA0895L (2.0)	LCAT (1.8)	PFKFB4 (1.7)	ALDH2 (1.6)		MP:0001006	abnormal retinal cone cell morphology	0.81	>=0.20	FAM57B (4.5)	ENSG00000233723 (4.3)	ARNTL (1.9)	CFTR (1.8)	RNF123 (1.8)	NT5E (1.6)	TRPS1 (1.5)	C4orf44 (1.5)	SEMA3G (1.5)	CAMKV (1.4)
KEGG_GLYCOSYLPHOSPHATIDYLINOSITOL_GPI_ANCHOR_BIOSYNTHESIS	KEGG_GLYCOSYLPHOSPHATIDYLINOSITOL_GPI_ANCHOR_BIOSYNTHESIS	0.93	>=0.20	PIGU (4.9)	TMEM175 (4.7)	PIGV (4.4)	NAGLU (3.8)	PEMT (3.3)	PIGC (3.3)	TCTA (3.3)	IFT52 (3.1)	BRE (3.0)	DNAJC4 (2.7)		REACTOME_INSULIN_SYNTHESIS_AND_PROCESSING	REACTOME_INSULIN_SYNTHESIS_AND_PROCESSING	0.86	>=0.20	PNLIPRP2 (5.0)	SLC18A1 (3.2)	STX1A (2.8)	VPS53 (2.7)	TNKS2 (2.3)	SV2A (2.2)	UBR1 (2.1)	GNAO1 (2.1)	O3FAR1 (1.9)	GCK (1.9)		ENSG00000114670	NEK11 PPI subnetwork	0.89	>=0.20	C12orf51 (3.3)	PLCB3 (2.5)	EML3 (2.5)	NCKIPSD (2.4)	FAM13A (2.4)	SIPA1 (2.0)	STK36 (2.0)	ATXN2 (2.0)	TTLL4 (1.8)	PTPN11 (1.8)		GO:0043280	positive regulation of cysteine-type endopeptidase activity involved in apoptotic process	0.81	>=0.20	ENSG00000247735 (2.9)	TMEM219 (2.9)	ENSG00000253734 (2.9)	FBXW2 (2.8)	ENSG00000237773 (2.6)	BACE2 (2.1)	UBA7 (2.0)	KLHL8 (1.6)	PLK2 (1.6)	RAB7L1 (1.6)
MP:0001417	decreased exploration in new environment	0.93	>=0.20	NRXN3 (4.1)	STMN3 (3.5)	RGS17 (3.2)	SYN2 (3.0)	LINGO2 (2.9)	STX1A (2.8)	TMEM59L (2.8)	ATP6V0A1 (2.8)	GNAO1 (2.7)	NEGR1 (2.6)		ENSG00000134899	ERCC5 PPI subnetwork	0.86	>=0.20	HNRNPUL1 (2.4)	GATAD2B (2.4)	DDB2 (2.4)	CRTC2 (2.3)	MEOX2 (2.3)	AKNA (2.2)	IFT52 (2.1)	NKX3-1 (2.1)	RFXANK (2.1)	CEP164 (1.9)		ENSG00000213023	SYT3 PPI subnetwork	0.89	>=0.20	CELSR3 (4.7)	RLTPR (3.1)	C12orf51 (2.3)	KCNK3 (2.3)	HSF4 (2.3)	ENSG00000253792 (2.3)	GPR137 (2.2)	CCDC92 (2.2)	ACSL6 (2.1)	DPEP3 (1.9)		GO:2001056	positive regulation of cysteine-type endopeptidase activity	0.81	>=0.20	ENSG00000247735 (2.9)	TMEM219 (2.9)	ENSG00000253734 (2.9)	FBXW2 (2.8)	ENSG00000237773 (2.6)	BACE2 (2.1)	UBA7 (2.0)	KLHL8 (1.6)	PLK2 (1.6)	RAB7L1 (1.6)
ENSG00000131381	ZFYVE20 PPI subnetwork	0.93	>=0.20	VPS53 (3.7)	FAF1 (3.3)	RAB1A (3.3)	GPN2 (3.2)	BRAP (3.1)	MAPKAPK5 (2.9)	SNX13 (2.8)	ACAD10 (2.8)	ATP6V0D1 (2.7)	BOLA1 (2.6)		GO:0071616	acyl-CoA biosynthetic process	0.86	>=0.20	FADS1 (5.3)	FADS2 (5.2)	SREBF1 (5.0)	PDE3B (2.6)	KCNU1 (2.5)	SGK2 (2.5)	MLXIPL (2.3)	SYN2 (2.2)	GLUL (2.2)	ARMC2 (2.0)		GO:0015278	calcium-release channel activity	0.89	>=0.20	ENSG00000228536 (2.8)	CYTL1 (2.1)	ENSG00000259450 (2.1)	SH2B3 (2.1)	RLTPR (2.0)	ACOXL (2.0)	RRAS2 (1.9)	PDE3A (1.9)	SIPA1 (1.8)	CPEB4 (1.8)		GO:0002761	regulation of myeloid leukocyte differentiation	0.81	>=0.20	MIER3 (2.7)	JUND (2.6)	COPZ2 (2.5)	GRK4 (2.3)	ZNF524 (1.9)	GLYCTK-AS1 (1.9)	TMPRSS3 (1.7)	ENSG00000247853 (1.7)	PRR15L (1.7)	MSL2 (1.6)
GO:0004690	cyclic nucleotide-dependent protein kinase activity	0.93	>=0.20	PPP2R3A (3.7)	SSPN (3.1)	ENSG00000233723 (3.1)	ARHGAP1 (2.7)	BRAP (2.7)	SACS (2.6)	PTPN11 (2.5)	RIC8B (2.4)	RAB11B (2.4)	ENSG00000235070 (2.4)		GO:0035384	thioester biosynthetic process	0.86	>=0.20	FADS1 (5.3)	FADS2 (5.2)	SREBF1 (5.0)	PDE3B (2.6)	KCNU1 (2.5)	SGK2 (2.5)	MLXIPL (2.3)	SYN2 (2.2)	GLUL (2.2)	ARMC2 (2.0)		ENSG00000174405	LIG4 PPI subnetwork	0.89	>=0.20	PARD6A (4.0)	C16orf48 (2.6)	ACAD10 (2.5)	PCIF1 (2.3)	RLTPR (2.1)	FAF1 (2.1)	NUDT22 (2.0)	TTLL4 (1.9)	PLA2G6 (1.8)	TUT1 (1.8)		MP:0005094	abnormal T cell proliferation	0.81	>=0.20	SKAP1 (4.9)	UBA7 (2.3)	SLC41A1 (1.8)	C17orf58 (1.6)	ENSG00000237773 (1.6)	GLYCTK-AS1 (1.6)	IKZF4 (1.4)	LPAR5 (1.4)	BMP8A (1.4)	TMPRSS3 (1.3)
GO:0033522	histone H2A ubiquitination	0.93	>=0.20	SLC22A5 (3.2)	DCAF16 (2.8)	RAPGEF6 (2.8)	MIER3 (2.8)	GATAD2B (2.7)	ENSG00000250062 (2.7)	TSNAXIP1 (2.5)	ENSG00000253695 (2.5)	YPEL3 (2.5)	C1orf49 (2.4)		MP:0008056	abnormal retinal ganglion cell morphology	0.86	>=0.20	COL18A1 (2.5)	TIMP4 (2.2)	SPRY4 (2.1)	GLI2 (2.0)	SSH1 (2.0)	ENSG00000226674 (2.0)	MAPK8IP1 (1.9)	EYA2 (1.9)	DSCAML1 (1.9)	ASAH1 (1.7)		GO:0006023	aminoglycan biosynthetic process	0.89	>=0.20	ENSG00000253695 (3.3)	PLA2G15 (2.5)	B3GAT3 (2.4)	ENSG00000256116 (1.9)	CYTL1 (1.7)	ENSG00000254235 (1.7)	BAD (1.7)	GANAB (1.6)	INTS5 (1.6)	SLC9A5 (1.5)		GO:0009881	photoreceptor activity	0.81	>=0.20	FAM57B (3.2)	MC4R (3.2)	HCN4 (1.9)	ARNTL (1.7)	BACE2 (1.4)	GRK4 (1.3)	SNX14 (1.3)	BMP8A (1.3)	LCORL (1.2)	ITCH (1.2)
GO:0071156	regulation of cell cycle arrest	0.93	>=0.20	CENPP (3.9)	RQCD1 (3.6)	RMI1 (3.5)	DDB2 (3.3)	PSMC3IP (3.2)	C18orf8 (3.0)	DMC1 (2.9)	NUTF2 (2.9)	CENPT (2.8)	TUBG1 (2.8)		MP:0005103	abnormal retinal pigmentation	0.86	>=0.20	ENSG00000226674 (2.9)	PDGFC (2.4)	VCAN (2.1)	ASAH1 (2.1)	FUT2 (2.1)	DSTYK (2.0)	GLUL (2.0)	CREB3L4 (2.0)	ST3GAL4 (1.9)	BNC2 (1.8)		GO:0070997	neuron death	0.89	>=0.20	HSF4 (2.4)	ACOXL (2.4)	KIAA0895L (2.3)	NOL3 (2.2)	SETBP1 (1.8)	EYA2 (1.8)	ENSG00000259471 (1.7)	DMRTA2 (1.6)	GPR137 (1.6)	SHISA5 (1.6)		ENSG00000088320	REM1 PPI subnetwork	0.81	>=0.20	NRXN3 (3.7)	HNRNPK (2.6)	INPP5A (2.4)	RHOA (2.2)	SLC22A3 (2.2)	GSS (2.1)	DYNLRB1 (2.0)	TCTA (2.0)	LPAR5 (2.0)	ZFP64 (2.0)
GO:0005834	heterotrimeric G-protein complex	0.93	>=0.20	SYT4 (3.3)	FAM101B (3.2)	NTAN1 (3.1)	CNIH2 (3.1)	SMCR5 (3.1)	NEGR1 (2.9)	RIT2 (2.9)	KLF14 (2.8)	RGS17 (2.6)	C3orf54 (2.6)		MP:0001523	impaired righting response	0.86	>=0.20	DNM3 (3.2)	SYN2 (3.0)	NFIA (2.8)	STMN3 (2.5)	DAO (2.5)	FZD9 (2.5)	TIMP4 (2.5)	CNTN2 (2.3)	FGFBP3 (2.2)	GNAO1 (2.1)		KEGG_SPHINGOLIPID_METABOLISM	KEGG_SPHINGOLIPID_METABOLISM	0.89	>=0.20	KCNK7 (3.2)	VIL1 (2.9)	VEGFB (2.6)	SLC12A2 (2.3)	PLA2G15 (2.2)	ATP6V0D1 (1.9)	FAM109A (1.8)	GANAB (1.7)	ERP29 (1.7)	PEPD (1.7)		ENSG00000099246	RAB18 PPI subnetwork	0.81	>=0.20	CBX1 (3.0)	REEP3 (3.0)	DYNLRB1 (2.7)	RAB1B (2.6)	TMEM106B (2.4)	UBAP1 (2.0)	CAPZA2 (1.9)	RAB7L1 (1.9)	C4orf44 (1.9)	TUBG1 (1.8)
ENSG00000086205	FOLH1 PPI subnetwork	0.93	>=0.20	PCCB (4.2)	ACAD10 (3.9)	PNPO (3.5)	UQCRC1 (3.1)	TMEM106B (3.0)	ELMO3 (2.6)	C1orf172 (2.5)	VIL1 (2.5)	ERP29 (2.4)	SUOX (2.3)		GO:0060216	definitive hemopoiesis	0.86	>=0.20	RAI1 (3.5)	ENSG00000226648 (3.5)	TNKS (2.6)	MGA (2.3)	MEIS1 (2.2)	OTUD7B (2.0)	C1orf49 (1.9)	HERC1 (1.8)	GPR146 (1.8)	DSTYK (1.8)		MP:0003216	absence seizures	0.89	>=0.20	SLC9A5 (3.9)	ACSL6 (3.0)	KCNK3 (2.8)	RLTPR (2.7)	ABCA1 (2.2)	LCAT (1.9)	CUX2 (1.9)	CELSR3 (1.8)	PLTP (1.7)	C12orf51 (1.4)		GO:0003954	NADH dehydrogenase activity	0.81	>=0.20	DYNLRB1 (3.8)	C19orf60 (3.6)	PCCB (3.3)	YIF1A (2.4)	ALDOA (2.4)	TMEM106B (2.1)	TP53INP2 (1.9)	ACSS2 (1.8)	ASZ1 (1.6)	PM20D1 (1.3)
ENSG00000177455	CD19 PPI subnetwork	0.93	>=0.20	SIPA1 (3.3)	LPAR5 (3.2)	CD40 (3.1)	DENND4B (2.9)	FERMT3 (2.5)	FADS3 (2.5)	GIMAP7 (2.5)	RRAS2 (2.4)	C3orf54 (2.3)	FAM134C (2.2)		REACTOME_RNA_POLYMERASE_I_TRANSCRIPTION_INITIATION	REACTOME_RNA_POLYMERASE_I_TRANSCRIPTION_INITIATION	0.86	>=0.20	IFT52 (3.1)	RBBP5 (3.1)	BTF3P12 (2.8)	TSEN2 (2.5)	FKBP6 (2.5)	IPPK (2.1)	CDAN1 (1.8)	C22orf31 (1.7)	RRN3 (1.6)	BUD13 (1.6)		REACTOME_REGULATION_OF_WATER_BALANCE_BY_RENAL_AQUAPORINS	REACTOME_REGULATION_OF_WATER_BALANCE_BY_RENAL_AQUAPORINS	0.89	>=0.20	HSD11B2 (3.2)	ROM1 (3.1)	PDE3A (2.8)	KCNK3 (2.1)	RASD1 (2.1)	CCDC92 (1.8)	ACSL6 (1.8)	SIPA1 (1.7)	GRB14 (1.6)	KLF14 (1.4)		GO:0008137	NADH dehydrogenase (ubiquinone) activity	0.81	>=0.20	DYNLRB1 (3.8)	C19orf60 (3.6)	PCCB (3.3)	YIF1A (2.4)	ALDOA (2.4)	TMEM106B (2.1)	TP53INP2 (1.9)	ACSS2 (1.8)	ASZ1 (1.6)	PM20D1 (1.3)
GO:0042475	odontogenesis of dentin-containing tooth	0.93	>=0.20	LGR6 (4.0)	ZNRF3 (3.6)	ENSG00000245937 (3.0)	LRRC8E (2.7)	ZFP64 (2.5)	ENSG00000243224 (2.3)	SLC12A4 (2.2)	SFN (2.2)	COL7A1 (2.2)	CEP68 (2.2)		ENSG00000120910	PPP3CC PPI subnetwork	0.86	>=0.20	ADAMTS10 (2.7)	ITPR1 (2.3)	DENND4B (2.3)	CYP2W1 (2.2)	CRY2 (2.2)	HERC1 (2.2)	SACS (2.2)	PLXND1 (2.1)	ZHX3 (2.0)	ENSG00000226334 (1.9)		GO:0001829	trophectodermal cell differentiation	0.89	>=0.20	OPTC (2.2)	E2F4 (2.0)	DNAH10 (1.7)	C16orf86 (1.7)	DNAJC4 (1.7)	TRIB1 (1.6)	ELMO3 (1.6)	ADAM1 (1.6)	TRADD (1.6)	ACSL6 (1.5)		GO:0050136	NADH dehydrogenase (quinone) activity	0.81	>=0.20	DYNLRB1 (3.8)	C19orf60 (3.6)	PCCB (3.3)	YIF1A (2.4)	ALDOA (2.4)	TMEM106B (2.1)	TP53INP2 (1.9)	ACSS2 (1.8)	ASZ1 (1.6)	PM20D1 (1.3)
GO:0003230	cardiac atrium development	0.93	>=0.20	HCN4 (4.1)	C16orf86 (3.8)	ENSG00000226334 (3.7)	GATA4 (3.7)	ENSG00000232871 (3.6)	GATA6 (3.1)	DNAH10 (3.1)	ZFPM2 (2.9)	KCTD19 (2.8)	TBX6 (2.8)		GO:0055010	ventricular cardiac muscle tissue morphogenesis	0.86	>=0.20	TPM3 (3.7)	SGCG (3.3)	ENSG00000234899 (3.0)	MB (3.0)	PACSIN3 (2.6)	PDE3A (1.8)	ENSG00000225063 (1.8)	PLXND1 (1.8)	SOST (1.8)	INSR (1.8)		GO:0051495	positive regulation of cytoskeleton organization	0.89	>=0.20	PLCB3 (2.4)	RAPGEF6 (2.3)	ARL15 (2.1)	ZDHHC1 (1.9)	TRADD (1.6)	VIL1 (1.4)	EXOC3L1 (1.4)	NOL3 (1.3)	ADAM1 (1.3)	GPR137 (1.2)		GO:0001825	blastocyst formation	0.81	>=0.20	ERBB3 (2.9)	HCN4 (2.5)	SP2 (2.4)	JUND (2.3)	MSL2 (2.0)	NUDCD3 (2.0)	TBX6 (1.9)	PLEKHH3 (1.8)	KIAA1683 (1.7)	C9orf64 (1.6)
REACTOME_LAGGING_STRAND_SYNTHESIS	REACTOME_LAGGING_STRAND_SYNTHESIS	0.93	>=0.20	FEN1 (6.1)	USP37 (5.7)	PSMC3IP (5.6)	HIRIP3 (5.3)	UHRF1 (5.2)	RMI1 (4.8)	DDB2 (4.8)	MYBL2 (4.5)	CENPP (4.1)	TRAIP (4.0)		ENSG00000155760	FZD7 PPI subnetwork	0.86	>=0.20	GLI2 (4.3)	CTSK (3.2)	TYRO3 (2.9)	FST (2.7)	DMRT2 (2.7)	C11orf9 (2.7)	HORMAD1 (2.7)	ZNRF3 (2.5)	SLC39A1 (2.5)	RSPO3 (2.4)		GO:0045086	positive regulation of interleukin-2 biosynthetic process	0.89	>=0.20	RLTPR (2.6)	ENSG00000253695 (2.0)	KCTD19 (1.8)	DPEP2 (1.7)	C16orf86 (1.6)	PLA2G6 (1.4)	LRRC36 (1.3)	L3MBTL3 (1.3)	AGRP (1.1)	ZNF142 (1.1)		ENSG00000168040	FADD PPI subnetwork	0.82	>=0.20	WDR82 (3.1)	TCTA (2.2)	C9orf64 (2.1)	C18orf8 (2.1)	NFE2L1 (1.9)	ENSG00000250616 (1.7)	IDUA (1.7)	SNX11 (1.7)	HSD17B1 (1.7)	BANP (1.6)
MP:0009454	impaired contextual conditioning behavior	0.93	>=0.20	CNIH2 (3.4)	BSN (3.3)	MAS1 (3.3)	TMEM106B (2.6)	DAGLA (2.6)	GLUL (2.6)	SYN2 (2.6)	TMEM59L (2.4)	CEP68 (2.4)	MAPK8IP1 (2.4)		ENSG00000197903	HIST1H2BK PPI subnetwork	0.86	>=0.20	HIST2H2BE (9.4)	LUC7L2 (3.3)	CDAN1 (2.5)	NCOA5 (2.5)	SFMBT1 (2.4)	MEIS1 (2.3)	BAZ1B (2.1)	RBBP5 (2.0)	MGA (1.9)	JOSD1 (1.9)		KEGG_PRIMARY_BILE_ACID_BIOSYNTHESIS	KEGG_PRIMARY_BILE_ACID_BIOSYNTHESIS	0.89	>=0.20	LCAT (4.2)	CYP27A1 (3.1)	MPDZ (2.9)	PEMT (2.6)	ENSG00000254235 (2.6)	CUX2 (2.5)	TTLL4 (2.4)	SOX7 (2.3)	KCNJ2 (2.1)	ALDH2 (2.0)		MP:0000764	abnormal tongue epithelium morphology	0.82	>=0.20	ITGB6 (4.1)	ERBB3 (3.2)	RGS12 (2.8)	HSD17B1 (2.5)	KIAA1161 (2.4)	PTRF (2.2)	MCC (2.1)	REEP3 (2.0)	EBF2 (1.9)	AHR (1.6)
ENSG00000001630	CYP51A1 PPI subnetwork	0.93	>=0.20	FADS1 (8.9)	FADS2 (8.2)	ACSS2 (7.8)	SREBF1 (4.3)	BTD (4.3)	AMFR (3.2)	HACL1 (2.9)	YIF1A (2.8)	NPC1 (2.7)	TMEM208 (2.7)		GO:0070972	protein localization in endoplasmic reticulum	0.86	>=0.20	JTB (4.6)	TBL2 (3.7)	C12orf23 (3.5)	RAB1A (3.2)	YKT6 (2.9)	COPB1 (2.7)	P4HA2 (2.5)	UBR1 (2.4)	PDXDC1 (2.4)	ATG13 (2.3)		GO:0000289	nuclear-transcribed mRNA poly(A) tail shortening	0.89	>=0.20	IP6K2 (3.3)	ENSG00000256116 (2.9)	MAPKAPK5 (2.9)	ADAM1 (2.6)	TSNAXIP1 (2.4)	PLA2G6 (2.2)	TRPT1 (2.1)	ELMO3 (1.8)	NFATC3 (1.8)	E2F4 (1.7)		MP:0008565	decreased interferon-beta secretion	0.82	>=0.20	UBA7 (7.5)	BSN-AS2 (2.0)	BMP8A (2.0)	DCP2 (1.8)	BANP (1.7)	GLYCTK (1.6)	ENSG00000182109 (1.4)	RAB7L1 (1.3)	ENSG00000226752 (1.3)	DGKQ (1.3)
ENSG00000111581	NUP107 PPI subnetwork	0.93	>=0.20	NCAPG (7.2)	CEP55 (6.9)	TRAIP (6.2)	CENPP (5.3)	MYBL2 (5.2)	CKAP5 (5.0)	UHRF1 (4.5)	FEN1 (4.3)	CENPT (4.1)	PSMC3IP (4.1)		GO:0016861	intramolecular oxidoreductase activity, interconverting aldoses and ketoses	0.86	>=0.20	BRE (3.1)	RAB3IL1 (2.6)	MGA (2.5)	RFXANK (2.4)	VEGFA (2.3)	ASAH1 (2.3)	MEF2BNB (2.3)	ENSG00000203644 (1.8)	DCPS (1.8)	SLC2A4RG (1.8)		GO:0071941	nitrogen cycle metabolic process	0.89	>=0.20	FAM109A (2.2)	ENSG00000235538 (2.0)	DNAH10 (1.9)	ZNF664 (1.7)	ESRP2 (1.7)	KBTBD8 (1.6)	GFOD2 (1.5)	PLCD4 (1.5)	PLCB3 (1.5)	C12orf51 (1.4)		MP:0005225	abnormal vertebrae development	0.82	>=0.20	EBF2 (4.0)	CRLF1 (3.1)	MCC (2.5)	TRPS1 (2.4)	DNAH1 (2.4)	PCDH17 (2.1)	NEGR1 (2.1)	NEO1 (1.8)	FGFR1 (1.7)	PPM1M (1.7)
ENSG00000163904	SENP2 PPI subnetwork	0.93	>=0.20	BAP1 (3.6)	GTPBP1 (3.2)	RELA (3.1)	CRTC2 (3.0)	PCIF1 (2.9)	JUND (2.6)	VPS37D (2.6)	NUDCD3 (2.4)	ZNF335 (2.4)	E2F3 (2.4)		ENSG00000131368	MRPS25 PPI subnetwork	0.86	>=0.20	PEMT (2.6)	ENSG00000235070 (2.2)	THRB (2.2)	WBSCR22 (2.1)	NFIA (2.0)	DDB2 (1.9)	PIGV (1.8)	C1orf172 (1.8)	GOLPH3L (1.6)	CREB3L4 (1.6)		MP:0001523	impaired righting response	0.89	>=0.20	ACSL6 (2.5)	IRS1 (2.1)	ABCA1 (2.0)	EYA2 (1.8)	ESRRA (1.8)	SLC12A2 (1.6)	CPEB4 (1.5)	LCAT (1.4)	SLC9A5 (1.4)	CYTL1 (1.3)		GO:0045620	negative regulation of lymphocyte differentiation	0.82	>=0.20	BANP (2.5)	MIER3 (2.4)	SLC41A1 (2.2)	ENSG00000220069 (2.1)	PGS1 (1.9)	ZNF579 (1.7)	HSD17B1 (1.6)	ZFPM2 (1.5)	TMPRSS3 (1.4)	AHR (1.4)
ENSG00000206240	HLA-DRB1 PPI subnetwork	0.93	>=0.20	SKAP1 (6.7)	GIMAP7 (5.7)	GIMAP6 (5.1)	GIMAP4 (4.9)	PLCG1 (4.2)	CTSS (3.2)	INPP4B (2.7)	PSMB10 (2.5)	AKNA (2.5)	IKZF4 (2.2)		REACTOME_P38MAPK_EVENTS	REACTOME_P38MAPK_EVENTS	0.86	>=0.20	SLC2A4RG (3.4)	YKT6 (3.3)	NTAN1 (2.9)	VPS37D (2.4)	STMN3 (2.4)	PVRL2 (2.3)	MARCH2 (2.2)	TPM3 (2.2)	C7orf50 (2.1)	LPIN3 (2.0)		KEGG_PURINE_METABOLISM	KEGG_PURINE_METABOLISM	0.89	>=0.20	BCS1L (3.5)	ROM1 (2.3)	USP37 (2.1)	PDE3A (2.0)	C16orf48 (2.0)	TUT1 (2.0)	NUTF2 (1.9)	SPON1 (1.9)	ACSL6 (1.8)	EIF2B1 (1.7)		GO:0014911	positive regulation of smooth muscle cell migration	0.82	>=0.20	ITGB6 (2.2)	ENSG00000182109 (2.0)	ENSG00000234494 (1.8)	UBAP1 (1.6)	GDPD3 (1.6)	WNT2 (1.5)	C17orf58 (1.5)	PLK2 (1.5)	C16orf92 (1.4)	IDUA (1.4)
ENSG00000206306	HLA-DRB1 PPI subnetwork	0.93	>=0.20	SKAP1 (6.7)	GIMAP7 (5.7)	GIMAP6 (5.1)	GIMAP4 (4.9)	PLCG1 (4.2)	CTSS (3.2)	INPP4B (2.7)	PSMB10 (2.5)	AKNA (2.5)	IKZF4 (2.2)		ENSG00000182195	LDOC1 PPI subnetwork	0.86	>=0.20	TIMP4 (2.8)	GLUL (2.5)	ATG13 (2.3)	CRTC2 (2.3)	GTPBP1 (2.3)	CRY2 (2.2)	RAI1 (2.2)	ZNF414 (2.2)	GPN2 (2.1)	BTF3P12 (2.1)		ENSG00000092010	PSME1 PPI subnetwork	0.89	>=0.20	TMEM208 (4.2)	PSMB10 (4.0)	PRDX5 (3.3)	NUTF2 (3.2)	NOL3 (3.0)	HINT1 (2.9)	TRAFD1 (2.9)	STIP1 (2.8)	UQCRC1 (2.6)	IP6K2 (2.3)		GO:0034340	response to type I interferon	0.82	>=0.20	UBA7 (6.9)	TMEM219 (3.0)	BSN-AS2 (2.4)	SNX11 (1.8)	BMP8A (1.7)	ENSG00000233723 (1.7)	ENSG00000237773 (1.5)	HTT (1.4)	BANP (1.4)	RAB7L1 (1.3)
ENSG00000071127	WDR1 PPI subnetwork	0.93	>=0.20	TPM1 (4.1)	RAB1B (2.7)	SACS (2.7)	NPC1L1 (2.5)	RHOA (2.5)	PPP4C (2.5)	MARCH2 (2.5)	STARD9 (2.4)	FBXW2 (2.4)	MACF1 (2.4)		GO:0072243	metanephric nephron epithelium development	0.86	>=0.20	ENSG00000234899 (4.5)	FGFBP3 (3.8)	VPS37D (3.3)	DAO (2.6)	RFX4 (2.6)	SGK2 (2.0)	DMRT2 (2.0)	SOST (1.8)	BBS2 (1.7)	DSCAML1 (1.7)		ENSG00000092531	SNAP23 PPI subnetwork	0.89	>=0.20	NCKIPSD (2.2)	ATP6V0D1 (2.2)	CPEB4 (2.0)	CCDC92 (2.0)	RELA (1.9)	ENSG00000256116 (1.7)	EML3 (1.7)	ZNF664 (1.6)	HSF4 (1.6)	DNAJC4 (1.6)		GO:0000083	regulation of transcription involved in G1/S phase of mitotic cell cycle	0.82	>=0.20	UHRF1 (4.1)	PSMC3IP (3.2)	HMBS (3.1)	RMI1 (3.1)	MIER3 (2.6)	E2F3 (2.6)	VPS11 (2.6)	DCP2 (2.5)	BUD13 (2.5)	SLC37A4 (2.5)
GO:0042098	T cell proliferation	0.93	>=0.20	ENSG00000226380 (3.6)	AKNA (2.8)	BMP8A (2.8)	SKAP1 (2.7)	GIMAP7 (2.4)	TMPRSS3 (2.4)	ENSG00000219491 (2.2)	IKZF4 (2.2)	BCL2L11 (2.2)	CD40 (2.2)		GO:0072234	metanephric nephron tubule development	0.86	>=0.20	ENSG00000234899 (4.5)	FGFBP3 (3.8)	VPS37D (3.3)	DAO (2.6)	RFX4 (2.6)	SGK2 (2.0)	DMRT2 (2.0)	SOST (1.8)	BBS2 (1.7)	DSCAML1 (1.7)		GO:0030176	integral to endoplasmic reticulum membrane	0.89	>=0.20	TMEM208 (5.1)	GANAB (5.1)	FKBP2 (4.8)	TMED2 (4.4)	B3GAT3 (3.7)	ERP29 (3.5)	PEMT (3.3)	SHISA5 (2.8)	SLC26A6 (2.6)	PCNXL3 (2.2)		GO:0009314	response to radiation	0.82	>=0.20	FAM57B (3.5)	ENSG00000233723 (2.1)	JUND (2.1)	MC4R (1.9)	PLK2 (1.8)	KIAA1683 (1.7)	INO80E (1.6)	ENSG00000243224 (1.5)	NUDCD3 (1.4)	KLHL8 (1.4)
GO:0007033	vacuole organization	0.93	>=0.20	FNIP1 (4.5)	PLA2G15 (4.0)	NAGLU (4.0)	JMY (3.8)	TMEM106B (3.7)	ATG13 (3.6)	ASAH1 (3.6)	ERP29 (3.5)	BRAP (3.2)	IDUA (3.2)		KEGG_AMINOACYL_TRNA_BIOSYNTHESIS	KEGG_AMINOACYL_TRNA_BIOSYNTHESIS	0.86	>=0.20	INHBE (5.2)	FUT1 (3.9)	OGFOD1 (3.4)	VEGFA (2.7)	RFT1 (2.7)	TSEN2 (2.6)	COPB1 (2.5)	HSPA4 (2.2)	THOC1 (2.1)	BRE (1.8)		ENSG00000166128	RAB8B PPI subnetwork	0.89	>=0.20	COPB1 (2.9)	TMED2 (2.4)	NCKIPSD (2.1)	C12orf51 (2.0)	ENSG00000253792 (1.8)	AHNAK (1.7)	CCDC92 (1.7)	RAPGEF6 (1.7)	ESRP2 (1.6)	RLTPR (1.6)		MP:0003850	abnormal thymocyte activation	0.82	>=0.20	SKAP1 (5.9)	LPAR5 (3.4)	TMPRSS3 (3.1)	RBPJ (2.2)	SLC41A1 (2.0)	MACF1 (1.7)	MFSD2A (1.6)	PPM1M (1.6)	GLYCTK-AS1 (1.4)	ENSG00000226752 (1.3)
GO:0006914	autophagy	0.93	>=0.20	ATG13 (5.3)	YPEL3 (4.7)	C18orf8 (4.2)	JMY (3.8)	FAM134C (3.7)	BRAP (3.5)	ENSG00000247853 (3.3)	JOSD1 (3.3)	CPEB4 (3.2)	RANBP10 (3.1)		ENSG00000078808	SDF4 PPI subnetwork	0.86	>=0.20	ENSG00000203644 (2.2)	C1orf172 (2.1)	NFIA (2.1)	PEMT (2.1)	SUN2 (2.0)	LACTB (1.9)	ARNT (1.8)	SLC19A1 (1.8)	NKX3-1 (1.8)	THRB (1.7)		GO:0006904	vesicle docking involved in exocytosis	0.89	>=0.20	ENSG00000235538 (2.9)	KCNK7 (2.7)	CELSR3 (2.2)	TRADD (2.0)	KIAA0895L (1.9)	GTF2H3 (1.8)	LYRM7 (1.8)	BAD (1.6)	BCS1L (1.5)	PARD6A (1.4)		GO:0050830	defense response to Gram-positive bacterium	0.82	>=0.20	BSN-AS2 (3.2)	ENSG00000243224 (2.9)	HP (2.8)	C17orf58 (2.7)	PPM1M (2.4)	ENSG00000124915 (2.3)	PGS1 (2.3)	MEGF9 (2.3)	NRBF2 (2.2)	BANP (2.1)
ENSG00000164109	MAD2L1 PPI subnetwork	0.93	>=0.20	CEP55 (7.2)	NCAPG (7.0)	TRAIP (6.2)	CKAP5 (5.4)	CENPT (5.2)	CENPP (5.1)	MYBL2 (4.8)	UHRF1 (4.4)	FEN1 (4.3)	CDKN2C (4.3)		GO:0046966	thyroid hormone receptor binding	0.86	>=0.20	HERC1 (3.4)	ZGPAT (2.7)	ARFRP1 (2.3)	ENSG00000219491 (2.3)	FAM100B (2.2)	ABP1 (2.1)	BBS2 (2.1)	RAI1 (2.1)	HNRNPUL1 (2.0)	DENND4B (1.7)		ENSG00000115254	ENSG00000115254 PPI subnetwork	0.89	>=0.20	COPB1 (2.2)	EIF2B1 (2.1)	PLCD4 (2.0)	E2F4 (1.9)	FAF1 (1.7)	SLC12A2 (1.6)	PEPD (1.4)	BRAP (1.4)	UQCRC1 (1.4)	TMED2 (1.4)		GO:0034654	nucleobase-containing compound biosynthetic process	0.82	>=0.20	GAL3ST3 (3.3)	HCN4 (3.0)	MC4R (2.6)	ENSG00000182109 (2.0)	PPM1M (2.0)	ENSG00000220069 (1.9)	PMFBP1 (1.9)	FAM57B (1.8)	C4orf44 (1.7)	CAMKV (1.7)
GO:0002922	positive regulation of humoral immune response	0.93	>=0.20	ENSG00000246283 (4.0)	DNAH10 (3.1)	RLTPR (3.0)	BCL2 (2.5)	ENSG00000228536 (2.5)	ZC3H12C (2.5)	CD40 (2.5)	GIMAP7 (2.3)	ENSG00000259450 (2.3)	GIMAP6 (2.2)		GO:0072522	purine-containing compound biosynthetic process	0.86	>=0.20	ENSG00000226648 (2.3)	NUP210L (2.2)	PACRG (2.2)	ENSG00000227143 (2.1)	LINC00311 (2.1)	GPER (2.0)	C22orf31 (1.9)	ENSG00000246283 (1.9)	PRAM1 (1.7)	ANO3 (1.7)		ENSG00000174227	PIGG PPI subnetwork	0.89	>=0.20	GANAB (3.5)	BCS1L (2.6)	PEMT (2.5)	TCTN2 (2.4)	TMEM208 (2.4)	TMED2 (2.3)	ERP29 (2.1)	PLA2G6 (1.8)	FKBP2 (1.7)	ITPR2 (1.7)		GO:0035136	forelimb morphogenesis	0.82	>=0.20	TRPS1 (2.7)	WNT2 (2.5)	ENSG00000247735 (2.3)	ENSG00000220069 (2.1)	CRLF1 (2.0)	TMEM106B (1.8)	LRRC8E (1.7)	C3orf54 (1.6)	MAP2K7 (1.6)	PM20D1 (1.6)
ENSG00000197956	S100A6 PPI subnetwork	0.93	>=0.20	HIST2H2BE (4.8)	AHNAK (3.2)	ENSG00000220069 (2.9)	CATSPER1 (2.5)	PGS1 (2.5)	SEMA3G (2.3)	HNRNPK (2.2)	ENSG00000253792 (2.2)	CITED2 (2.1)	RBBP5 (2.0)		GO:0016447	somatic recombination of immunoglobulin gene segments	0.86	>=0.20	LINC00311 (4.3)	ENSG00000226380 (3.8)	BTF3P12 (2.7)	GIMAP7 (2.4)	ENSG00000214117 (2.4)	ITPR1 (2.3)	BBS2 (2.3)	INPP4B (2.1)	NCOA2 (2.0)	LUC7L2 (1.8)		REACTOME_HOST_INTERACTIONS_OF_HIV_FACTORS	REACTOME_HOST_INTERACTIONS_OF_HIV_FACTORS	0.89	>=0.20	PSMB10 (3.4)	STIP1 (3.2)	NAA25 (3.2)	RQCD1 (3.1)	TMEM208 (2.9)	NUTF2 (2.8)	RANBP10 (2.8)	EDC4 (2.5)	DHX8 (2.4)	DDX28 (2.3)		ENSG00000137955	RABGGTB PPI subnetwork	0.82	>=0.20	ZFP64 (3.1)	BTD (2.5)	TCTA (2.4)	ARNTL (2.3)	NRBF2 (2.0)	RHOA (2.0)	COPZ2 (2.0)	NICN1 (1.9)	GAL3ST3 (1.8)	RBMS1 (1.8)
ENSG00000169783	LINGO1 PPI subnetwork	0.93	>=0.20	HYOU1 (6.3)	FKBP2 (5.8)	GANAB (4.3)	TMED2 (4.2)	B3GAT3 (3.8)	ERP29 (3.6)	MAPK8IP1 (3.2)	TMEM151A (3.1)	STMN3 (3.1)	TMEM59L (3.1)		GO:0019894	kinesin binding	0.86	>=0.20	C11orf49 (3.5)	GNAO1 (3.1)	RNF157 (3.0)	MAPK8IP1 (2.9)	BBS2 (2.9)	STMN3 (2.8)	ZC3H12C (2.7)	TMCC2 (2.6)	DSTYK (2.3)	TNKS (2.3)		MP:0004617	sacral vertebral transformation	0.89	>=0.20	HSD11B2 (5.1)	HMGA2 (3.4)	ETV4 (2.3)	FLRT1 (2.3)	TCTN2 (1.9)	ATXN2 (1.9)	LYRM7 (1.7)	ZDHHC1 (1.7)	ENSG00000259450 (1.7)	CUX2 (1.6)		GO:0042354	L-fucose metabolic process	0.82	>=0.20	GDPD3 (3.5)	BACE2 (3.1)	PRR15L (3.0)	ENSG00000223561 (2.8)	CFTR (2.3)	TMPRSS3 (2.1)	ENSG00000226752 (2.0)	ENSG00000232661 (1.9)	NEGR1 (1.8)	NUDT2 (1.5)
GO:0002822	regulation of adaptive immune response based on somatic recombination of immune receptors built from immunoglobulin superfamily domains	0.93	>=0.20	ENSG00000226380 (3.6)	CD40 (3.1)	SNX11 (2.7)	BCL2 (2.6)	ZC3H12C (2.5)	ENSG00000259530 (2.4)	AKNA (2.3)	GIMAP7 (2.3)	BSN-AS2 (2.1)	LINC00311 (2.1)		GO:0009116	nucleoside metabolic process	0.86	>=0.20	ENSG00000259530 (2.6)	NR2C2AP (2.6)	NUDT21 (2.4)	TSEN2 (2.0)	C5orf56 (2.0)	DCPS (2.0)	ENSG00000226674 (1.9)	BOLA1 (1.9)	RFT1 (1.8)	C7orf50 (1.7)		GO:0000288	nuclear-transcribed mRNA catabolic process, deadenylation-dependent decay	0.89	>=0.20	E2F4 (3.3)	OPTC (2.7)	NFATC3 (2.6)	IP6K2 (2.6)	MAPKAPK5 (2.5)	THAP11 (2.4)	ACD (2.4)	GTF2H3 (2.3)	TRMT112 (2.3)	DDX28 (2.3)		ENSG00000157349	DDX19B PPI subnetwork	0.82	>=0.20	CBX1 (3.1)	KIAA0754 (2.9)	SF3B2 (2.3)	ENSG00000235300 (2.2)	DHODH (2.1)	NISCH (2.0)	JMJD1C (2.0)	INO80E (1.9)	NT5E (1.9)	DGKQ (1.8)
MP:0006036	abnormal mitochondrial physiology	0.93	>=0.20	ESRRA (4.6)	PRDX5 (3.6)	PNLIPRP2 (3.3)	MLXIPL (3.3)	PCCB (3.0)	VEGFB (2.8)	CCDC51 (2.7)	UQCRC1 (2.6)	ACAD10 (2.6)	C16orf86 (2.5)		ENSG00000101246	ARFRP1 PPI subnetwork	0.86	>=0.20	PIGC (3.3)	SNX13 (3.0)	SUN2 (2.7)	JTB (2.5)	CBY1 (2.4)	GOLPH3L (2.0)	ENSG00000214117 (2.0)	RFT1 (1.9)	DSTYK (1.9)	TBL2 (1.9)		GO:0007076	mitotic chromosome condensation	0.89	>=0.20	CDKN2C (3.2)	CUX2 (2.9)	CENPT (2.4)	ZNF335 (2.3)	FAM109A (2.0)	ENSG00000235538 (1.9)	ENSG00000253695 (1.7)	MED9 (1.6)	ACAD10 (1.6)	ENSG00000254235 (1.5)		ENSG00000085117	CD82 PPI subnetwork	0.82	>=0.20	DAG1 (3.6)	REEP3 (2.7)	SNX14 (2.7)	LPAR5 (2.7)	ITGB6 (2.4)	LRRC8E (2.3)	GALNT2 (2.1)	NT5E (2.0)	NUDCD3 (1.9)	SUOX (1.9)
REACTOME_PHOSPHORYLATION_OF_THE_APCC	REACTOME_PHOSPHORYLATION_OF_THE_APCC	0.93	>=0.20	CENPT (5.5)	NCAPG (4.4)	CEP55 (4.3)	TMEM175 (3.8)	CKAP5 (3.8)	CDKN2C (3.7)	TRAIP (3.6)	EIF2B1 (3.5)	GTF2H3 (2.9)	CENPP (2.6)		ENSG00000179841	AKAP5 PPI subnetwork	0.86	>=0.20	DSCAML1 (2.7)	TNKS2 (2.6)	ANO3 (2.5)	STX1A (2.3)	THRB (2.2)	GNAO1 (2.2)	CPEB3 (2.2)	MAMSTR (1.9)	MAPK8IP1 (1.8)	SLC18A1 (1.8)		GO:0045577	regulation of B cell differentiation	0.89	>=0.20	DPEP2 (2.7)	FERMT3 (2.5)	ENSG00000256116 (2.5)	NUDT22 (1.9)	EML3 (1.7)	SIPA1 (1.6)	TRPT1 (1.5)	ERP29 (1.5)	TSNAXIP1 (1.5)	ENSG00000254235 (1.5)		ENSG00000102384	CENPI PPI subnetwork	0.82	>=0.20	NCAPG (7.9)	TRAIP (6.6)	UHRF1 (4.7)	PSMC3IP (4.2)	HIRIP3 (3.8)	NUCKS1 (3.0)	RMI1 (2.9)	HMGB3P1 (2.6)	TUBG1 (2.4)	HMBS (1.8)
ENSG00000158402	CDC25C PPI subnetwork	0.93	>=0.20	CEP55 (5.4)	NCAPG (5.4)	CENPT (4.6)	MYBL2 (4.5)	UHRF1 (3.9)	TRAIP (3.7)	CKAP5 (3.6)	HMGB3P1 (3.4)	CDKN2C (3.4)	CENPP (3.1)		GO:0006333	chromatin assembly or disassembly	0.86	>=0.20	HIST2H2BE (7.2)	QRICH2 (3.0)	FAM100B (2.7)	NCOA5 (2.3)	DMC1 (2.2)	MEIS1 (2.1)	RNF157 (2.1)	CDAN1 (2.1)	TTBK2 (1.8)	LUC7L2 (1.8)		GO:0000083	regulation of transcription involved in G1/S phase of mitotic cell cycle	0.89	>=0.20	USP37 (3.4)	CDKN2C (2.9)	C16orf48 (2.7)	PARD6A (2.6)	ENSG00000256234 (2.1)	LRRC29 (2.1)	BCL2L11 (2.0)	MED9 (1.9)	ACD (1.8)	FNIP1 (1.8)		REACTOME_ZINC_INFLUX_INTO_CELLS_BY_THE_SLC39_GENE_FAMILY	REACTOME_ZINC_INFLUX_INTO_CELLS_BY_THE_SLC39_GENE_FAMILY	0.82	>=0.20	NAGLU (2.8)	FAM134C (2.4)	SLC37A4 (2.4)	NPC1 (2.3)	BTD (2.2)	ENSG00000250616 (2.1)	HYOU1 (2.1)	ENSG00000243224 (1.9)	PMFBP1 (1.9)	PIGU (1.9)
ENSG00000198216	CACNA1E PPI subnetwork	0.93	>=0.20	NEGR1 (3.7)	CAMKV (3.6)	CNIH2 (3.4)	BSN (3.2)	ATP6V0A1 (2.8)	MPP2 (2.8)	GNAO1 (2.7)	DNAH1 (2.7)	GGT7 (2.5)	NICN1 (2.4)		GO:0007030	Golgi organization	0.86	>=0.20	C12orf23 (4.9)	PDXDC1 (4.0)	ATG13 (3.8)	IPPK (3.4)	GOLPH3L (3.2)	SLC35C1 (2.8)	JTB (2.8)	TNKS (2.7)	OGFOD1 (2.6)	TBL2 (2.6)		GO:0006875	cellular metal ion homeostasis	0.89	>=0.20	FNIP1 (2.6)	PLCD4 (2.5)	AGRP (2.4)	ERP29 (2.1)	C12orf47 (2.1)	SLC9A5 (1.9)	ATP6V0D1 (1.7)	PLA2G15 (1.5)	HCAR1 (1.5)	HSF4 (1.5)		ENSG00000120334	CENPL PPI subnetwork	0.82	>=0.20	NCAPG (7.9)	TRAIP (6.6)	UHRF1 (4.7)	PSMC3IP (4.2)	HIRIP3 (3.7)	NUCKS1 (2.9)	RMI1 (2.9)	HMGB3P1 (2.8)	TUBG1 (2.4)	HMBS (1.7)
GO:0042559	pteridine-containing compound biosynthetic process	0.93	>=0.20	C5orf35 (4.1)	SUOX (3.3)	NUDT2 (3.2)	JTB (2.9)	GSS (2.8)	BOLA1 (2.8)	NR2C2AP (2.8)	FUT1 (2.7)	ENSG00000219491 (2.6)	TXNL4B (2.6)		GO:0051320	S phase	0.86	>=0.20	DMC1 (4.5)	CENPP (3.0)	DDB2 (2.9)	SFMBT1 (2.5)	ENSG00000250062 (2.5)	BAZ1B (2.2)	NR2C2AP (2.1)	MYBL2 (2.1)	FEN1 (2.1)	NUDT21 (2.1)		ENSG00000196924	FLNA PPI subnetwork	0.9	>=0.20	AHNAK (5.0)	FHOD1 (2.6)	LAMB1 (2.2)	CDC42SE2 (2.1)	MPDZ (1.8)	STIP1 (1.7)	COL7A1 (1.7)	VIL1 (1.5)	SLC12A2 (1.5)	ATP6V0D1 (1.5)		MP:0004532	abnormal inner hair cell stereociliary bundle morphology	0.82	>=0.20	SLC22A2 (3.8)	GLYCTK (3.0)	AFF1 (2.9)	TMPRSS3 (2.9)	COLQ (2.3)	DENND1A (2.2)	HSD17B1 (2.2)	C11orf9 (2.1)	ENSG00000250616 (2.0)	PRR15L (2.0)
ENSG00000128595	CALU PPI subnetwork	0.93	>=0.20	HYOU1 (5.2)	ERP29 (4.1)	FKBP2 (3.5)	TMED2 (3.4)	GANAB (3.3)	CTRL (3.0)	P4HA2 (2.8)	BACE2 (2.8)	COPB1 (2.6)	PLTP (2.6)		GO:0004198	calcium-dependent cysteine-type endopeptidase activity	0.86	>=0.20	SLC35C1 (4.1)	FUT2 (4.1)	ABP1 (3.1)	PDXDC1 (3.1)	CREB3L4 (2.5)	TRNP1 (2.1)	PPARG (1.9)	PIGC (1.9)	EYA2 (1.9)	LPIN3 (1.8)		MP:0001386	abnormal maternal nurturing	0.9	>=0.20	KLF14 (2.7)	SPON1 (2.4)	RASD1 (2.1)	ENSG00000245937 (2.0)	ACSL6 (2.0)	ROM1 (1.8)	EYA2 (1.6)	C12orf51 (1.5)	PIK3R1 (1.4)	HCAR1 (1.4)		REACTOME_INACTIVATION_OF_APCC_VIA_DIRECT_INHIBITION_OF_THE_APCC_COMPLEX	REACTOME_INACTIVATION_OF_APCC_VIA_DIRECT_INHIBITION_OF_THE_APCC_COMPLEX	0.82	>=0.20	NCAPG (4.8)	TMEM175 (4.0)	TRAIP (3.6)	UHRF1 (2.8)	TUBG1 (2.3)	SNX14 (2.2)	DCAF16 (2.1)	HMGB3P1 (2.0)	BAP1 (1.9)	C18orf8 (1.8)
MP:0005307	head tossing	0.93	>=0.20	VIL1 (4.1)	TECTB (3.2)	TRNP1 (2.7)	NTN5 (2.7)	ENSG00000245937 (2.7)	ENSG00000254813 (2.7)	STMN3 (2.5)	ARL15 (2.5)	GPER (2.4)	PRR15L (2.3)		GO:0006636	unsaturated fatty acid biosynthetic process	0.86	>=0.20	PRAM1 (2.8)	ENSG00000250062 (2.7)	FUT1 (2.3)	ENSG00000228274 (2.2)	BICD2 (2.2)	ENSG00000235070 (2.2)	PDE3A (2.1)	MRVI1 (2.0)	STARD9 (1.9)	FADS2 (1.7)		GO:0002080	acrosomal membrane	0.9	>=0.20	LRRC29 (2.8)	ZDHHC1 (2.7)	KCTD19 (2.4)	DPEP3 (2.2)	BAD (2.1)	PRDX5 (1.8)	ENSG00000228536 (1.8)	VEGFB (1.8)	ACD (1.7)	SLC12A4 (1.7)		REACTOME_INHIBITION_OF_THE_PROTEOLYTIC_ACTIVITY_OF_APCC_REQUIRED_FOR_THE_ONSET_OF_ANAPHASE_BY_MITOTIC_SPINDLE_CHECKPOINT_COMPONENTS	REACTOME_INHIBITION_OF_THE_PROTEOLYTIC_ACTIVITY_OF_APCC_REQUIRED_FOR_THE_ONSET_OF_ANAPHASE_BY_MITOTIC_SPINDLE_CHECKPOINT_COMPONENTS	0.82	>=0.20	NCAPG (4.8)	TMEM175 (4.0)	TRAIP (3.6)	UHRF1 (2.8)	TUBG1 (2.3)	SNX14 (2.2)	DCAF16 (2.1)	HMGB3P1 (2.0)	BAP1 (1.9)	C18orf8 (1.8)
GO:0006406	mRNA export from nucleus	0.93	>=0.20	LUC7L2 (3.9)	DDX17 (3.6)	TOP1 (3.3)	RBBP5 (3.2)	THOC1 (3.2)	ZNF335 (3.2)	EDC4 (2.8)	PCNXL3 (2.8)	TRIT1 (2.8)	ARFRP1 (2.7)		GO:0043484	regulation of RNA splicing	0.86	>=0.20	LUC7L2 (4.4)	BTAF1 (3.9)	DDX17 (3.7)	THOC1 (3.2)	ARFRP1 (2.6)	JTB (2.4)	KCNU1 (2.3)	C1orf172 (2.0)	NCOA5 (2.0)	ADAMTS10 (2.0)		ENSG00000108298	RPL19 PPI subnetwork	0.9	>=0.20	HINT1 (3.1)	NUTF2 (2.7)	NAA25 (2.6)	EIF2B1 (2.0)	PINX1 (1.9)	TRMT112 (1.8)	DDX28 (1.7)	ADAM1 (1.7)	DDX55 (1.6)	KBTBD8 (1.6)		ENSG00000122585	NPY PPI subnetwork	0.82	>=0.20	CAMKV (2.8)	C5orf35 (2.7)	PCDH17 (2.7)	NPC1L1 (2.6)	LINGO2 (2.5)	RGS17 (2.2)	ENSG00000233723 (2.2)	NICN1 (2.2)	RIT2 (2.2)	LCORL (2.0)
REACTOME_M_PHASE	REACTOME_M_PHASE	0.93	>=0.20	NCAPG (8.1)	CEP55 (7.9)	TRAIP (6.4)	CKAP5 (5.7)	CENPP (5.3)	MYBL2 (5.0)	CDKN2C (5.0)	UHRF1 (4.4)	FEN1 (4.2)	CENPT (4.1)		MP:0009750	impaired behavioral response to addictive substance	0.86	>=0.20	MPP2 (3.6)	GCK (3.0)	CNTN2 (2.7)	GNAO1 (2.6)	TRNP1 (2.5)	DNM3 (2.3)	MAPK8IP1 (2.1)	ZHX3 (2.1)	C22orf31 (2.0)	C11orf9 (2.0)		ENSG00000196586	MYO6 PPI subnetwork	0.9	>=0.20	SH2B3 (2.3)	SOX7 (2.3)	RILPL1 (2.3)	PLA2G15 (2.3)	EXOC3L1 (2.2)	PLCB3 (2.1)	PTPN11 (1.9)	MAP3K11 (1.9)	KLF14 (1.8)	ADAM1 (1.8)		ENSG00000178999	AURKB PPI subnetwork	0.82	>=0.20	NCAPG (7.5)	TRAIP (6.4)	UHRF1 (4.5)	PSMC3IP (3.5)	HIRIP3 (3.2)	HMGB3P1 (3.0)	RMI1 (2.9)	TUBG1 (2.9)	NUCKS1 (2.7)	DCP2 (1.8)
GO:0045111	intermediate filament cytoskeleton	0.93	>=0.20	PM20D1 (4.4)	KCNK7 (2.7)	SFN (2.5)	GDPD3 (2.2)	BICD2 (1.9)	COL7A1 (1.7)	BNC2 (1.6)	SLC12A2 (1.3)	PMFBP1 (1.2)	TMEM175 (1.1)		GO:0002675	positive regulation of acute inflammatory response	0.86	>=0.20	ENSG00000257711 (3.5)	PLAUR (2.9)	ZC3H12C (2.7)	ENSG00000259530 (2.4)	ENSG00000247445 (2.2)	MAS1 (2.1)	PDLIM4 (1.9)	ANO3 (1.9)	PDE3A (1.8)	CSGALNACT1 (1.7)		GO:0072594	establishment of protein localization to organelle	0.9	>=0.20	CCDC51 (2.8)	MED9 (2.7)	TRPT1 (2.5)	BRAP (2.4)	PLA2G6 (2.4)	GTF2H3 (2.3)	COBLL1 (2.3)	ACAD10 (2.0)	ESRRA (1.9)	VEGFB (1.9)		ENSG00000186468	RPS23 PPI subnetwork	0.82	>=0.20	ENSG00000220069 (3.4)	HNRNPK (2.8)	PLK2 (2.0)	SYNCRIP (1.8)	NOP2 (1.5)	PSMD5 (1.5)	CAPZA2 (1.5)	CDK5RAP3 (1.4)	SF3B2 (1.4)	JMY (1.4)
MP:0010386	abnormal urinary bladder physiology	0.93	>=0.20	SLC18A1 (3.7)	MYCL1 (3.6)	BHMT (3.1)	ENSG00000223561 (3.0)	SYN2 (2.8)	PPARG (2.8)	ITGB6 (2.7)	SLC26A1 (2.4)	COBLL1 (2.4)	BACE2 (2.4)		ENSG00000168593	ENSG00000168593 PPI subnetwork	0.86	>=0.20	RRN3 (3.3)	NTAN1 (3.0)	PDXDC1 (2.2)	C22orf31 (1.9)	CREB3L4 (1.9)	ZNF408 (1.7)	LUC7L2 (1.7)	IPPK (1.6)	SLC18A1 (1.6)	FKBP6 (1.5)		MP:0002066	abnormal motor capabilities/coordination/movement	0.9	>=0.20	CELSR3 (2.9)	IRS1 (2.1)	COL7A1 (2.1)	CPEB4 (2.0)	CUX2 (1.9)	OPTC (1.9)	ACSL6 (1.8)	C12orf51 (1.7)	FNIP1 (1.7)	MAFF (1.5)		GO:0032479	regulation of type I interferon production	0.82	>=0.20	UBA7 (5.1)	NUDCD3 (2.9)	C5orf35 (2.8)	C18orf8 (2.3)	ENSG00000226645 (2.2)	DCP2 (2.2)	IFFO1 (2.2)	VPS11 (2.2)	BSN-AS2 (2.1)	SNX11 (1.9)
ENSG00000158417	EIF5B PPI subnetwork	0.93	>=0.20	NAA25 (3.6)	RPL27AP (3.5)	NUTF2 (3.3)	NOP2 (3.2)	DDX55 (3.1)	ZNF259 (3.1)	ENSG00000220069 (2.8)	SYNCRIP (2.7)	PINX1 (2.6)	TRIT1 (2.6)		ENSG00000206440	NFKBIL1 PPI subnetwork	0.86	>=0.20	RRN3 (3.3)	NTAN1 (3.0)	PDXDC1 (2.2)	C22orf31 (1.9)	CREB3L4 (1.9)	ZNF408 (1.7)	LUC7L2 (1.7)	IPPK (1.6)	SLC18A1 (1.6)	FKBP6 (1.5)		GO:0030673	axolemma	0.9	>=0.20	PLCD4 (3.8)	NCKIPSD (2.6)	GPR137 (1.9)	FHOD1 (1.9)	SPON1 (1.9)	SLC9A5 (1.8)	IP6K2 (1.8)	PARD6A (1.7)	ACSL6 (1.7)	ENSG00000228536 (1.6)		GO:0042474	middle ear morphogenesis	0.82	>=0.20	GKAP1 (3.0)	ENSG00000234494 (2.9)	ENSG00000235300 (2.8)	EBF2 (2.1)	CRLF1 (2.0)	COPZ2 (1.9)	PM20D1 (1.8)	PLEKHH3 (1.7)	REEP3 (1.6)	PRR15L (1.6)
ENSG00000002822	MAD1L1 PPI subnetwork	0.93	>=0.20	NCAPG (7.7)	CEP55 (7.7)	TRAIP (6.3)	CENPP (5.4)	CKAP5 (5.1)	MYBL2 (4.9)	UHRF1 (4.8)	CDKN2C (4.7)	PSMC3IP (4.6)	FEN1 (4.2)		MP:0004722	abnormal platelet dense granule number	0.86	>=0.20	SLC35C1 (3.9)	ZNF408 (3.6)	RAI1 (2.6)	MARCH5 (2.5)	BTF3P12 (2.5)	ARHGAP1 (2.3)	MARCH2 (2.2)	ITPR1 (2.2)	DENND4B (2.0)	JTB (1.9)		GO:0005884	actin filament	0.9	>=0.20	FERMT3 (2.7)	ACOXL (2.5)	MPDZ (2.2)	TTLL4 (1.9)	VIL1 (1.9)	TNFAIP8 (1.8)	SSPN (1.6)	PLA2G15 (1.5)	MACROD1 (1.3)	FHOD1 (1.2)		GO:0016485	protein processing	0.82	>=0.20	ENSG00000232661 (2.6)	DNAH1 (2.5)	SYT4 (2.3)	ASPHD1 (2.3)	SNX14 (2.2)	TMEM59L (2.1)	CFTR (1.9)	BACE2 (1.9)	NT5E (1.9)	TMEM219 (1.8)
ENSG00000078808	SDF4 PPI subnetwork	0.93	>=0.20	PNPO (4.3)	PCCB (4.1)	ACAD10 (3.9)	TMEM106B (2.6)	SUOX (2.5)	ENSG00000182109 (2.4)	ELMO3 (2.4)	KCNJ2 (2.3)	ENSG00000253734 (2.3)	NFE2L1 (2.2)		ENSG00000167136	ENDOG PPI subnetwork	0.86	>=0.20	HIST2H2BE (11.3)	RNF157 (3.1)	MEIS1 (2.7)	ENSG00000233006 (1.7)	VPS53 (1.5)	LUC7L2 (1.3)	NTN5 (1.3)	RIC8B (1.2)	PDE3B (1.1)	FADS1 (1.0)		GO:0006284	base-excision repair	0.9	>=0.20	SLC9A5 (2.8)	C16orf48 (2.5)	USP37 (2.4)	ENSG00000253695 (2.3)	GTF2H3 (2.2)	ACD (2.1)	PINX1 (2.0)	ADAM1 (1.9)	TRPT1 (1.8)	PARD6A (1.8)		ENSG00000212876	ENSG00000212876 PPI subnetwork	0.82	>=0.20	DYNLRB1 (3.9)	C19orf60 (3.6)	PCCB (3.2)	ALDOA (2.5)	YIF1A (2.4)	TMEM106B (1.9)	TP53INP2 (1.8)	ACSS2 (1.6)	GAL3ST3 (1.5)	ASZ1 (1.5)
ENSG00000175634	RPS6KB2 PPI subnetwork	0.93	>=0.20	PDXDC1 (3.1)	YKT6 (2.9)	ALDH2 (2.8)	CDK5RAP3 (2.6)	LRP4 (2.5)	ENSG00000254813 (2.5)	ITCH (2.5)	AMFR (2.3)	SLC22A3 (2.3)	UBAP1 (2.3)		ENSG00000169592	INO80E PPI subnetwork	0.86	>=0.20	BCL7B (5.4)	NCOA5 (4.0)	ARFRP1 (3.7)	ZGPAT (3.4)	DCPS (3.3)	IFT52 (3.2)	ARFGAP2 (2.9)	ZNF414 (2.6)	SFMBT1 (2.5)	CITED2 (2.4)		GO:0032715	negative regulation of interleukin-6 production	0.9	>=0.20	C12orf47 (2.1)	DPEP2 (2.1)	DNAH10 (1.9)	KCNJ2 (1.9)	BCL2 (1.5)	SIPA1 (1.5)	RAPGEF6 (1.4)	ENSG00000259450 (1.4)	TTLL4 (1.4)	ADAM1 (1.4)		ENSG00000198763	MT-ND2 PPI subnetwork	0.82	>=0.20	DYNLRB1 (3.9)	C19orf60 (3.6)	PCCB (3.2)	ALDOA (2.5)	YIF1A (2.4)	TMEM106B (1.9)	TP53INP2 (1.8)	ACSS2 (1.6)	GAL3ST3 (1.5)	ASZ1 (1.5)
GO:0006937	regulation of muscle contraction	0.93	>=0.20	MRVI1 (4.5)	TPM3 (4.5)	STAC3 (4.1)	OPTC (3.9)	TNNC1 (3.9)	SGCG (3.9)	MB (3.6)	PPP2R3A (3.0)	NKX3-1 (2.9)	TPM1 (2.8)		GO:0042063	gliogenesis	0.86	>=0.20	RFX4 (4.6)	FGFBP3 (4.0)	PDLIM4 (2.9)	FZD9 (2.6)	ENSG00000226648 (2.5)	ENSG00000234899 (2.1)	C11orf9 (2.1)	GLI2 (2.1)	TYRO3 (2.1)	STMN3 (2.0)		GO:0006607	NLS-bearing substrate import into nucleus	0.9	>=0.20	ENSG00000256116 (3.1)	ENSG00000254235 (3.0)	ATXN2 (2.4)	L3MBTL3 (2.2)	KCTD19 (2.1)	CPEB4 (1.9)	FAF1 (1.7)	SLC26A6 (1.5)	C16orf86 (1.4)	RQCD1 (1.4)		MP:0006387	abnormal T cell number	0.82	>=0.20	UBA7 (3.4)	JUND (3.1)	LINGO2 (2.3)	HTT (2.0)	IDUA (2.0)	PPM1M (1.8)	YPEL3 (1.8)	BMP8A (1.7)	ENSG00000233723 (1.7)	TMEM175 (1.6)
ENSG00000173848	NET1 PPI subnetwork	0.93	>=0.20	HSPA4 (3.9)	TSEN2 (3.1)	DDX17 (2.8)	TOMM22 (2.8)	SYNCRIP (2.7)	STIP1 (2.6)	BCS1L (2.5)	OGFOD1 (2.5)	RAB1A (2.4)	NOP2 (2.4)		GO:0016226	iron-sulfur cluster assembly	0.86	>=0.20	DNAJC30 (4.0)	BOLA1 (3.6)	NTAN1 (3.1)	JTB (2.7)	BRE (2.7)	RRN3 (2.7)	PDXDC1 (2.6)	PIGC (1.9)	IFT52 (1.9)	BTF3P12 (1.9)		ENSG00000132383	RPA1 PPI subnetwork	0.9	>=0.20	USP37 (5.3)	C16orf48 (3.4)	RQCD1 (3.0)	ACD (3.0)	FAF1 (2.7)	PARD6A (2.0)	CCDC51 (1.9)	BCS1L (1.8)	RAPGEF6 (1.7)	CENPT (1.7)		MP:0000709	enlarged thymus	0.82	>=0.20	SKAP1 (3.7)	REEP3 (2.3)	UHRF1 (2.2)	MAP3K1 (1.8)	BAP1 (1.8)	GAK (1.7)	KIAA1683 (1.7)	AFF1 (1.6)	TMPRSS3 (1.5)	MOSC1 (1.5)
ENSG00000106263	EIF3B PPI subnetwork	0.93	>=0.20	HIST2H2BE (4.0)	ZNF259 (3.8)	WBSCR22 (3.6)	SYNCRIP (3.1)	RRN3 (3.1)	NOP2 (3.0)	FAF1 (2.9)	NAA25 (2.8)	DHX38 (2.7)	NR2C2AP (2.7)		GO:0031163	metallo-sulfur cluster assembly	0.86	>=0.20	DNAJC30 (4.0)	BOLA1 (3.6)	NTAN1 (3.1)	JTB (2.7)	BRE (2.7)	RRN3 (2.7)	PDXDC1 (2.6)	PIGC (1.9)	IFT52 (1.9)	BTF3P12 (1.9)		GO:0051053	negative regulation of DNA metabolic process	0.9	>=0.20	ENSG00000253792 (3.0)	PARD6A (2.8)	RAPGEF6 (2.3)	NCKIPSD (2.3)	ENSG00000256116 (2.0)	USP37 (1.9)	INTS5 (1.9)	C16orf48 (1.9)	C16orf86 (1.9)	NFATC3 (1.7)		GO:0035195	gene silencing by miRNA	0.82	>=0.20	ENSG00000182109 (3.7)	KIAA0754 (3.6)	ENSG00000253734 (3.1)	TRIT1 (2.9)	MIER3 (2.8)	FIZ1 (2.6)	DCP2 (2.5)	BEND3 (1.9)	AMT (1.8)	ASZ1 (1.6)
GO:0015294	solute:cation symporter activity	0.93	>=0.20	SLC22A2 (6.0)	DAO (5.2)	SLC19A1 (4.8)	BHMT (4.2)	DMGDH (4.1)	SLC22A4 (3.9)	SLC16A9 (3.2)	ABP1 (3.1)	TMEM116 (3.1)	ENSG00000234899 (2.9)		ENSG00000154710	RABGEF1 PPI subnetwork	0.86	>=0.20	VPS53 (3.5)	TNKS (2.8)	JOSD1 (2.8)	SFMBT1 (2.5)	ENSG00000203644 (2.5)	OGFOD1 (2.5)	NUDT21 (2.4)	AMFR (2.3)	OTUD7B (2.3)	RFXANK (2.2)		GO:0019888	protein phosphatase regulator activity	0.9	>=0.20	PLA2G6 (2.5)	GFOD2 (2.3)	NUDT22 (2.3)	SHISA5 (2.1)	ZNF664 (2.1)	RELA (2.1)	TRPT1 (2.0)	UBTF (2.0)	BAD (1.9)	DNAJC4 (1.9)		ENSG00000134690	CDCA8 PPI subnetwork	0.82	>=0.20	NCAPG (8.0)	TRAIP (6.7)	UHRF1 (4.7)	PSMC3IP (4.2)	HIRIP3 (3.6)	NUCKS1 (3.0)	RMI1 (2.9)	HMGB3P1 (2.8)	TUBG1 (2.3)	HMBS (1.8)
ENSG00000112079	STK38 PPI subnetwork	0.93	>=0.20	PTPN11 (4.1)	RHOA (3.2)	TWF2 (3.1)	PPM1M (2.9)	EML3 (2.6)	DCP2 (2.5)	FAM101B (2.3)	HNRNPK (2.3)	SNX10 (2.3)	CORO1C (2.2)		ENSG00000108061	SHOC2 PPI subnetwork	0.86	>=0.20	ARFGAP2 (4.0)	LUC7L2 (3.2)	ARFRP1 (2.6)	P4HA2 (2.4)	NUP210L (2.3)	COPB1 (2.3)	RIC8B (2.2)	SPON1 (2.0)	TBL2 (1.9)	ASAH1 (1.8)		GO:0016574	histone ubiquitination	0.9	>=0.20	IP6K2 (2.1)	DDX55 (2.0)	BRAP (1.9)	DNAH10 (1.8)	C16orf48 (1.8)	ENSG00000253792 (1.8)	NUTF2 (1.8)	ZDHHC1 (1.7)	STK36 (1.7)	GFOD2 (1.7)		ENSG00000135945	REV1 PPI subnetwork	0.82	>=0.20	ENSG00000226752 (2.7)	JMY (2.6)	CATSPER1 (2.4)	LCORL (2.0)	GKAP1 (1.8)	PLK2 (1.8)	NAGLU (1.7)	PMFBP1 (1.6)	TCTA (1.6)	HMGB3P1 (1.6)
MP:0001940	testis hypoplasia	0.93	>=0.20	FAM13A (4.3)	MEOX2 (3.5)	ECM2 (3.0)	BACE2 (2.9)	DPEP3 (2.8)	LINGO2 (2.7)	NFATC3 (2.7)	EYA2 (2.7)	KIAA1683 (2.6)	DMC1 (2.5)		ENSG00000164754	RAD21 PPI subnetwork	0.86	>=0.20	CKAP5 (3.7)	SUN2 (3.5)	PCM1 (3.4)	MYBL2 (3.2)	TNKS2 (3.0)	HERC1 (2.5)	CEP55 (2.5)	BAZ1B (2.5)	UBR1 (2.5)	CDAN1 (2.4)		GO:0021675	nerve development	0.9	>=0.20	HMGA2 (2.1)	LYRM7 (2.1)	C16orf86 (2.0)	ENSG00000253695 (1.7)	BAIAP2L2 (1.6)	LAMB1 (1.6)	MPDZ (1.6)	ACAD10 (1.6)	KBTBD8 (1.4)	THAP11 (1.4)		GO:0035967	cellular response to topologically incorrect protein	0.82	>=0.20	HYOU1 (4.2)	NFE2L1 (3.4)	ENSG00000226752 (3.2)	MC4R (2.3)	JMY (2.2)	TXNL4B (2.1)	COASY (2.0)	ITCH (1.9)	CDK5RAP3 (1.9)	LCORL (1.7)
MP:0001384	abnormal pup retrieval	0.93	>=0.20	KCNU1 (3.5)	RASD1 (3.1)	FKBP6 (2.8)	CNIH2 (2.7)	ANO3 (2.6)	SLC22A3 (2.6)	CAMKV (2.5)	HCAR1 (2.4)	KLF14 (2.4)	RLTPR (2.4)		ENSG00000131437	KIF3A PPI subnetwork	0.86	>=0.20	PCM1 (3.8)	CEP55 (2.7)	TNKS (2.6)	SACS (2.5)	SPTBN5 (2.4)	GOLPH3L (2.4)	CRTC2 (2.4)	TOP1 (2.3)	IFT52 (2.3)	CKAP5 (2.2)		ENSG00000145692	BHMT PPI subnetwork	0.9	>=0.20	LCAT (2.5)	AHNAK (2.5)	DMRTA2 (2.1)	NFATC3 (2.1)	HINT1 (2.1)	MAP3K11 (2.1)	TRADD (2.0)	FHOD1 (1.8)	VIL1 (1.8)	RRAS2 (1.7)		GO:0007214	gamma-aminobutyric acid signaling pathway	0.82	>=0.20	NRXN3 (4.4)	RIT2 (3.5)	NEGR1 (3.0)	BSN (2.1)	NICN1 (2.0)	DOC2A (1.9)	C4orf44 (1.7)	TMEM175 (1.7)	ENSG00000256731 (1.6)	ENSG00000253734 (1.6)
ENSG00000159199	ATP5G1 PPI subnetwork	0.93	>=0.20	UQCRC1 (5.7)	PCCB (4.1)	ESRRA (4.0)	ACAD10 (3.9)	HINT1 (3.7)	PRDX5 (3.3)	DNAJC4 (3.3)	C12orf47 (2.7)	TRPT1 (2.6)	TP53INP2 (2.5)		GO:0000077	DNA damage checkpoint	0.86	>=0.20	C5orf56 (3.3)	DDB2 (2.9)	PSMD12 (2.5)	RFXANK (2.4)	DCPS (2.2)	YKT6 (2.0)	CEP164 (1.8)	BOLA1 (1.8)	DMC1 (1.8)	WBSCR22 (1.6)		ENSG00000137218	FRS3 PPI subnetwork	0.9	>=0.20	LRRC36 (2.4)	GATA6 (2.1)	PTPN11 (2.0)	ENSG00000259471 (1.7)	HSF4 (1.6)	LCAT (1.6)	SLC12A4 (1.5)	CTCF (1.4)	PLA2G15 (1.4)	FAM65A (1.3)		ENSG00000198961	PJA2 PPI subnetwork	0.82	>=0.20	VPS11 (3.0)	SNX14 (2.8)	HTT (2.8)	JMJD1C (2.7)	BPTF (2.5)	JMY (2.2)	YPEL3 (2.1)	ENSG00000226752 (2.1)	ANKRD28 (2.0)	HSD17B1 (2.0)
GO:0006401	RNA catabolic process	0.93	>=0.20	TRIT1 (3.6)	TXNL4B (3.1)	ARFRP1 (3.1)	DCAF16 (3.0)	GPN2 (2.9)	RBBP5 (2.8)	MAPKAPK5 (2.8)	C7orf50 (2.7)	THOC1 (2.7)	OPTC (2.7)		ENSG00000081052	COL4A4 PPI subnetwork	0.86	>=0.20	VCAN (4.7)	COL18A1 (3.7)	AXL (3.7)	ECM2 (3.3)	CTSK (3.3)	ENSG00000233006 (2.7)	COLEC11 (2.4)	TRNP1 (1.9)	BACE1 (1.9)	TPM1 (1.9)		ENSG00000124641	MED20 PPI subnetwork	0.9	>=0.20	DHX8 (3.3)	EDC4 (3.2)	BRAP (2.8)	ZNF142 (2.4)	MED9 (2.4)	RNF25 (2.3)	ZNF335 (2.1)	RQCD1 (2.1)	MAPKAPK5 (2.0)	TMEM208 (1.9)		GO:0009067	aspartate family amino acid biosynthetic process	0.82	>=0.20	C5orf35 (3.0)	DMGDH (3.0)	NICN1 (2.6)	ENSG00000243224 (2.5)	SLC22A2 (2.4)	SLC26A1 (2.4)	BHMT (2.3)	TCTA (2.2)	C9orf64 (2.1)	ZFP64 (2.0)
GO:0006941	striated muscle contraction	0.93	>=0.20	TPM3 (7.2)	STAC3 (7.0)	SGCG (5.9)	MB (5.7)	TNNC1 (5.7)	COLQ (4.0)	PACSIN3 (3.9)	PPP2R3A (3.8)	MACROD1 (3.6)	ENSG00000223561 (2.8)		ENSG00000155957	TMBIM4 PPI subnetwork	0.86	>=0.20	AMFR (4.8)	CLPTM1 (3.7)	TOMM22 (3.1)	ZDHHC18 (3.0)	PIGV (2.7)	WBSCR22 (2.5)	INSR (2.0)	TNKS2 (1.9)	MARCH5 (1.7)	SLC39A1 (1.7)		GO:0005516	calmodulin binding	0.9	>=0.20	FHOD1 (2.7)	SLC12A2 (2.6)	C12orf51 (2.2)	PLEKHG4 (2.0)	HLX (1.9)	ACSL6 (1.9)	SLC9A5 (1.8)	OPTC (1.8)	PLCD4 (1.8)	RILPL1 (1.7)		GO:0031018	endocrine pancreas development	0.82	>=0.20	CFTR (3.7)	ENSG00000220069 (3.4)	ZNF524 (2.4)	TMEM219 (2.1)	LCORL (2.1)	RGS17 (1.9)	ASPHD1 (1.9)	ENSG00000232661 (1.8)	BACE2 (1.7)	DCAF16 (1.6)
ENSG00000198744	ENSG00000198744 PPI subnetwork	0.93	>=0.20	UQCRC1 (6.0)	HINT1 (4.2)	PCCB (3.5)	PRDX5 (3.4)	ACAD10 (3.4)	DNAJC4 (3.2)	ESRRA (3.0)	DYNLRB1 (2.6)	C12orf47 (2.6)	FKBP2 (2.3)		MP:0004901	decreased male germ cell number	0.86	>=0.20	FKBP6 (5.6)	LHCGR (4.1)	NKX3-1 (3.1)	TNKS (2.6)	DSTYK (2.4)	PCM1 (2.2)	HORMAD1 (2.1)	FZD9 (2.0)	ENSG00000226674 (2.0)	GLUL (2.0)		ENSG00000135624	CCT7 PPI subnetwork	0.9	>=0.20	STIP1 (4.9)	COPB1 (3.0)	SIPA1 (2.2)	TRMT112 (2.0)	NAA25 (2.0)	EIF2B1 (1.9)	KCTD19 (1.8)	UQCRC1 (1.7)	HINT1 (1.6)	MTA2 (1.5)		ENSG00000196975	ANXA4 PPI subnetwork	0.82	>=0.20	PRR15L (4.8)	HYOU1 (3.2)	NPC1L1 (3.1)	TNNC1 (3.0)	RAB1B (2.9)	CFTR (2.8)	C11orf9 (2.8)	RHOA (2.6)	ALDOA (2.5)	SNX14 (2.0)
GO:0014823	response to activity	0.93	>=0.20	TP53INP2 (3.5)	C1orf49 (3.3)	DNAH10 (3.0)	DNAH1 (3.0)	CPEB3 (2.8)	ENSG00000233006 (2.7)	ENSG00000234899 (2.5)	STAC3 (2.2)	SLC18A1 (2.2)	QRICH2 (2.2)		MP:0006379	abnormal spermatocyte morphology	0.86	>=0.20	FKBP6 (8.7)	HORMAD1 (3.9)	NUP210L (3.4)	MARCH5 (3.1)	ENSG00000232871 (3.1)	DMC1 (2.6)	JOSD1 (2.2)	SFMBT1 (1.8)	LUC7L2 (1.7)	TBL2 (1.6)		ENSG00000102189	EEA1 PPI subnetwork	0.9	>=0.20	ATP6V0D1 (3.8)	PTPN11 (3.3)	ZNF664 (2.6)	NCKIPSD (2.5)	FNIP1 (2.3)	PEPD (2.2)	CENPT (2.1)	EIF2B1 (2.0)	CCDC92 (2.0)	PLA2G15 (1.8)		ENSG00000164362	TERT PPI subnetwork	0.82	>=0.20	NOP2 (3.0)	SF3B2 (2.8)	CHD4 (2.6)	DNAH1 (2.5)	GDPD3 (2.4)	SYNCRIP (2.1)	ZNF259 (2.0)	NT5E (2.0)	C9orf64 (2.0)	DHODH (1.8)
ENSG00000169242	EFNA1 PPI subnetwork	0.93	>=0.20	MAS1 (4.7)	LGR6 (3.5)	MET (3.4)	PLK2 (3.0)	LINGO2 (2.8)	MYCL1 (2.6)	STK36 (2.5)	PCDH17 (2.5)	NKX3-1 (2.5)	TMCC1 (2.4)		MP:0000644	dextrocardia	0.86	>=0.20	PACRG (3.6)	CBY1 (2.9)	VCAN (2.6)	IFT52 (2.1)	GLI2 (2.0)	ECM2 (1.9)	SLC22A4 (1.9)	ENSG00000235070 (1.8)	FST (1.8)	O3FAR1 (1.8)		ENSG00000090054	SPTLC1 PPI subnetwork	0.9	>=0.20	COPB1 (4.2)	LYRM7 (3.7)	STIP1 (3.3)	TMED2 (3.2)	BCS1L (2.9)	NAA25 (2.6)	GANAB (2.3)	RRAS2 (2.2)	GPR137 (2.1)	FHOD1 (2.0)		ENSG00000104368	PLAT PPI subnetwork	0.82	>=0.20	DMGDH (4.0)	HP (3.5)	APOA5 (3.3)	BHMT (2.6)	GLYCTK (2.0)	RIT2 (2.0)	LINGO2 (1.9)	CRLF1 (1.9)	MOSC1 (1.8)	RBMS1 (1.7)
MP:0008603	decreased circulating interleukin-4 level	0.93	>=0.20	ZDHHC18 (4.3)	GIMAP4 (3.9)	SKAP1 (3.9)	GIMAP7 (3.7)	GIMAP6 (3.7)	DPEP2 (3.4)	ENSG00000237773 (2.9)	YPEL3 (2.7)	INPP4B (2.7)	RAB3IL1 (2.5)		GO:0005871	kinesin complex	0.86	>=0.20	CEP55 (4.9)	CKAP5 (4.0)	VPS53 (3.2)	ENSG00000233006 (2.9)	DNM3 (2.8)	C11orf49 (2.4)	STX1A (2.4)	MTMR11 (2.3)	GNAO1 (2.3)	ATG13 (2.2)		ENSG00000077063	CTTNBP2 PPI subnetwork	0.9	>=0.20	STIP1 (4.0)	COPB1 (2.8)	NAA25 (2.3)	PCIF1 (1.7)	PLEKHG4 (1.7)	ENSG00000228536 (1.7)	HINT1 (1.6)	ENSG00000256116 (1.6)	ESRP2 (1.5)	MTA2 (1.4)		ENSG00000136982	DSCC1 PPI subnetwork	0.82	>=0.20	UHRF1 (5.2)	PSMC3IP (4.9)	TRAIP (4.6)	NCAPG (4.4)	RMI1 (4.4)	TUBG1 (3.7)	HIRIP3 (3.6)	HMGB3P1 (2.2)	DYNLRB1 (2.1)	PIGU (2.1)
ENSG00000123349	PFDN5 PPI subnetwork	0.93	>=0.20	CENPT (3.9)	RMI1 (3.3)	UHRF1 (3.3)	KIAA0895L (2.8)	HERC1 (2.7)	GLYCTK-AS1 (2.7)	CBX1 (2.7)	NCAPG (2.7)	HINT1 (2.7)	TUBG1 (2.6)		ENSG00000163539	CLASP2 PPI subnetwork	0.86	>=0.20	CEP55 (7.0)	MYBL2 (4.8)	CKAP5 (4.5)	CENPP (4.3)	FEN1 (4.2)	FAM100B (2.2)	SUN2 (1.7)	DDB2 (1.6)	TYRO3 (1.5)	KDELR3 (1.5)		ENSG00000168399	ENSG00000168399 PPI subnetwork	0.9	>=0.20	RLTPR (2.8)	CDKN2C (2.0)	NFATC3 (2.0)	PLA2G15 (1.9)	BCL2 (1.7)	PLA2G6 (1.4)	RAPGEF6 (1.4)	BAD (1.4)	FERMT3 (1.3)	MAFB (1.3)		ENSG00000206308	HLA-DRA PPI subnetwork	0.82	>=0.20	SKAP1 (6.6)	HYOU1 (4.0)	LPAR5 (2.5)	GALNT2 (2.3)	SLC22A3 (2.0)	BACE2 (1.7)	UBA7 (1.6)	RBPJ (1.6)	YIF1A (1.5)	TMPRSS3 (1.5)
REACTOME_PROCESSING_OF_INTRONLESS_PRE:MRNAS	REACTOME_PROCESSING_OF_INTRONLESS_PRE:MRNAS	0.93	>=0.20	RMI1 (3.2)	GTF2H3 (3.1)	INTS5 (3.0)	BBS2 (2.8)	GANAB (2.7)	SF3B2 (2.7)	HSPA4 (2.7)	LRRC29 (2.6)	ENSG00000226645 (2.6)	DDX17 (2.4)		GO:0006820	anion transport	0.86	>=0.20	DAO (4.4)	SLC16A9 (4.1)	SLC19A1 (3.2)	ENSG00000234899 (2.7)	ENSG00000232871 (2.5)	SLC22A5 (2.5)	SOST (2.3)	NTN5 (2.3)	SGK2 (2.2)	C22orf31 (2.2)		ENSG00000204273	ENSG00000204273 PPI subnetwork	0.9	>=0.20	RLTPR (2.8)	CDKN2C (2.0)	NFATC3 (2.0)	PLA2G15 (1.9)	BCL2 (1.7)	PLA2G6 (1.4)	RAPGEF6 (1.4)	BAD (1.4)	FERMT3 (1.3)	MAFB (1.3)		MP:0005140	decreased cardiac muscle contractility	0.82	>=0.20	TNNC1 (6.7)	PPP2R3A (3.6)	PTRF (2.8)	DAG1 (1.8)	PLK2 (1.8)	ZFPM2 (1.7)	INPP5A (1.7)	COLQ (1.7)	ALDOA (1.7)	ATP6V0A1 (1.6)
MP:0009712	impaired conditioned place preference behavior	0.93	>=0.20	CAMKV (4.8)	ANO3 (4.6)	CNIH2 (3.4)	RIC8B (3.3)	NRXN3 (3.0)	GAL3ST3 (2.8)	CNTN2 (2.8)	STMN3 (2.7)	DNM3 (2.7)	TMEM151A (2.6)		GO:0003823	antigen binding	0.86	>=0.20	GIMAP7 (3.6)	GIMAP4 (3.4)	GIMAP6 (2.7)	AKNA (2.5)	CTSS (2.4)	MYO1F (1.8)	AMFR (1.8)	DAO (1.8)	DENND4B (1.7)	CD40 (1.7)		GO:0072531	pyrimidine-containing compound transmembrane transport	0.9	>=0.20	GPR137 (2.6)	ADAM1 (2.3)	PARD6A (2.1)	LRRC29 (1.9)	TMEM208 (1.8)	TMED2 (1.7)	ENSG00000256116 (1.7)	ERP29 (1.6)	ENSG00000235070 (1.6)	DNAH10 (1.6)		ENSG00000072864	NDE1 PPI subnetwork	0.82	>=0.20	NCAPG (8.0)	TRAIP (6.7)	UHRF1 (4.9)	PSMC3IP (4.3)	HIRIP3 (3.6)	NUCKS1 (3.0)	RMI1 (2.9)	HMGB3P1 (2.6)	TUBG1 (2.3)	HMBS (1.8)
ENSG00000166603	MC4R PPI subnetwork	0.93	>=0.20	AGRP (4.7)	CUX2 (3.6)	DGKQ (3.0)	GRB14 (2.8)	DNAH1 (2.8)	CYTL1 (2.6)	CAMKV (2.6)	ECM2 (2.5)	MAP2K7 (2.4)	MAS1 (2.4)		GO:0030509	BMP signaling pathway	0.86	>=0.20	RSPO3 (3.3)	PDE3A (2.3)	FGFBP3 (2.3)	GATAD2B (2.2)	GLI2 (2.2)	FST (2.2)	RRAS2 (1.9)	VCAN (1.8)	ENSG00000219491 (1.8)	SGCG (1.7)		GO:0015991	ATP hydrolysis coupled proton transport	0.9	>=0.20	ATP6V0D1 (4.5)	FNIP1 (3.7)	TMEM116 (3.4)	B3GAT3 (2.6)	ENSG00000228536 (2.5)	CPEB4 (2.4)	HSD11B2 (2.4)	ERP29 (2.4)	PARD6A (2.3)	ENSG00000253695 (2.0)		GO:0001783	B cell apoptotic process	0.82	>=0.20	SLC41A1 (3.8)	RAB7L1 (3.0)	KIAA0754 (2.5)	ENSG00000237773 (2.4)	AHR (2.3)	KLHL8 (2.1)	MIER3 (2.1)	FAM134C (1.9)	NRBF2 (1.9)	GALNT2 (1.8)
GO:0072507	divalent inorganic cation homeostasis	0.93	>=0.20	INPP4B (3.0)	KIAA1683 (3.0)	MC4R (2.9)	IKZF4 (2.7)	C12orf47 (2.5)	DNAH1 (2.3)	AGRP (2.3)	SLC9A5 (2.2)	BSN-AS2 (2.2)	NT5E (2.1)		GO:0000301	retrograde transport, vesicle recycling within Golgi	0.86	>=0.20	PCM1 (2.9)	SNX13 (2.9)	ATG13 (2.7)	SMCR5 (2.5)	C12orf23 (2.4)	IPPK (2.3)	PDXDC1 (2.3)	ENSG00000225063 (2.2)	DNAJC30 (2.1)	TTBK2 (2.1)		GO:0015988	energy coupled proton transport, against electrochemical gradient	0.9	>=0.20	ATP6V0D1 (4.5)	FNIP1 (3.7)	TMEM116 (3.4)	B3GAT3 (2.6)	ENSG00000228536 (2.5)	CPEB4 (2.4)	HSD11B2 (2.4)	ERP29 (2.4)	PARD6A (2.3)	ENSG00000253695 (2.0)		REACTOME_GABA_RECEPTOR_ACTIVATION	REACTOME_GABA_RECEPTOR_ACTIVATION	0.82	>=0.20	RIT2 (3.9)	BSN (3.7)	NEGR1 (3.5)	CAMKV (3.4)	SYT4 (3.1)	NRXN3 (3.0)	DOC2A (2.9)	GAL3ST3 (2.8)	CNIH2 (2.4)	ASPHD1 (2.3)
ENSG00000198899	MT-ATP6 PPI subnetwork	0.93	>=0.20	UQCRC1 (6.0)	PCCB (3.8)	ESRRA (3.6)	HINT1 (3.6)	ACAD10 (3.5)	DNAJC4 (3.1)	C12orf47 (2.8)	PRDX5 (2.6)	APEH (2.5)	HSD11B2 (2.4)		REACTOME_DEADENYLATION_OF_MRNA	REACTOME_DEADENYLATION_OF_MRNA	0.86	>=0.20	LUC7L2 (3.3)	BBS2 (3.1)	TNKS (2.9)	TMCC1 (2.9)	NCOA5 (2.7)	RRN3 (2.4)	PCM1 (2.4)	BUD13 (2.4)	JOSD1 (2.2)	R3HDM2 (2.2)		ENSG00000205726	ITSN1 PPI subnetwork	0.9	>=0.20	COPB1 (2.9)	KIAA0895L (2.5)	ARL15 (2.3)	EML3 (2.1)	ATXN2 (2.0)	FERMT3 (1.8)	E2F4 (1.6)	C12orf51 (1.6)	PLEKHG4 (1.6)	CDC42SE2 (1.5)		GO:0033764	steroid dehydrogenase activity, acting on the CH-OH group of donors, NAD or NADP as acceptor	0.82	>=0.20	ACSS2 (4.0)	PM20D1 (3.3)	PCCB (3.0)	HSD17B1 (2.8)	HACL1 (2.6)	TMEM106B (2.3)	BHMT (2.1)	LINGO2 (2.0)	GPAM (1.9)	DMGDH (1.9)
GO:0000777	condensed chromosome kinetochore	0.93	>=0.20	NCAPG (8.0)	CEP55 (7.8)	TRAIP (6.4)	CENPP (5.6)	MYBL2 (5.1)	CKAP5 (5.0)	CENPT (4.6)	CDKN2C (4.5)	UHRF1 (4.3)	FEN1 (4.1)		GO:0032319	regulation of Rho GTPase activity	0.86	>=0.20	TMCC1 (2.7)	RAB3IL1 (2.3)	MEOX2 (2.1)	ST3GAL4 (2.0)	SPTBN5 (2.0)	ABP1 (2.0)	C1orf172 (1.9)	ENSG00000259530 (1.9)	TNKS (1.7)	VPS53 (1.7)		ENSG00000197694	SPTAN1 PPI subnetwork	0.9	>=0.20	AHNAK (3.9)	CCDC92 (2.3)	RRAS2 (2.1)	ATP6V0D1 (2.0)	UBTF (1.9)	FHOD1 (1.5)	NUTF2 (1.4)	C12orf51 (1.4)	UQCRC1 (1.3)	COPB1 (1.3)		ENSG00000023318	ERP44 PPI subnetwork	0.82	>=0.20	HYOU1 (6.7)	NFE2L1 (2.5)	BSN (2.1)	SNX14 (2.1)	TMEM59L (2.1)	ATP6V0A1 (1.9)	SLC41A1 (1.9)	GGT7 (1.9)	TMEM151A (1.9)	DAGLA (1.8)
REACTOME_REPAIR_SYNTHESIS_FOR_GAP:FILLING_BY_DNA_POLYMERASE_IN_TC:NER	REACTOME_REPAIR_SYNTHESIS_FOR_GAP:FILLING_BY_DNA_POLYMERASE_IN_TC:NER	0.93	>=0.20	FEN1 (5.7)	PSMC3IP (5.5)	USP37 (5.4)	HIRIP3 (4.9)	UHRF1 (4.9)	DDB2 (4.4)	TUBG1 (4.4)	MYBL2 (4.3)	C16orf48 (4.2)	TRAIP (4.1)		ENSG00000147383	NSDHL PPI subnetwork	0.87	>=0.20	FADS1 (12.2)	FADS2 (10.7)	SREBF1 (4.3)	FGFBP3 (2.4)	AMFR (2.1)	JOSD1 (1.9)	ASAH1 (1.7)	PIGC (1.5)	LHCGR (1.5)	SFN (1.5)		ENSG00000161681	SHANK1 PPI subnetwork	0.9	>=0.20	SLC9A5 (3.1)	KCNJ2 (2.6)	ARL15 (2.4)	RLTPR (2.2)	FAM65A (1.8)	DPEP3 (1.8)	CUX2 (1.8)	RILPL1 (1.7)	ACOXL (1.6)	ZDHHC1 (1.6)		ENSG00000117091	CD48 PPI subnetwork	0.82	>=0.20	SKAP1 (4.7)	KIAA0754 (2.8)	TMPRSS3 (2.1)	RAB1B (1.9)	PGS1 (1.7)	MCC (1.7)	ENSG00000220069 (1.6)	NT5E (1.6)	LPAR5 (1.5)	NPC1 (1.5)
REACTOME_REPAIR_SYNTHESIS_OF_PATCH_27:30_BASES_LONG__BY_DNA_POLYMERASE	REACTOME_REPAIR_SYNTHESIS_OF_PATCH_27:30_BASES_LONG__BY_DNA_POLYMERASE	0.93	>=0.20	FEN1 (5.7)	PSMC3IP (5.5)	USP37 (5.4)	HIRIP3 (4.9)	UHRF1 (4.9)	DDB2 (4.4)	TUBG1 (4.4)	MYBL2 (4.3)	C16orf48 (4.2)	TRAIP (4.1)		ENSG00000162511	LAPTM5 PPI subnetwork	0.87	>=0.20	MPP2 (3.9)	ZBTB46 (3.6)	CNTN2 (3.3)	TYRO3 (2.9)	ANO3 (2.9)	TMCC2 (2.8)	DSCAML1 (2.4)	STX1A (2.1)	BACE1 (2.1)	ARMC2 (2.1)		ENSG00000115685	PPP1R7 PPI subnetwork	0.9	>=0.20	BCS1L (2.7)	UBTF (2.3)	RANBP10 (2.3)	CENPT (2.2)	STIP1 (2.2)	NUTF2 (2.1)	UQCRC1 (2.0)	EDC4 (1.9)	PEPD (1.8)	RLTPR (1.7)		MP:0008499	increased IgG1 level	0.82	>=0.20	IKZF4 (4.5)	SKAP1 (4.4)	AHR (3.3)	RBPJ (2.8)	MAP3K1 (2.0)	ITGB6 (1.8)	SLC41A1 (1.7)	LPAR5 (1.7)	TBX6 (1.6)	RAB7L1 (1.5)
ENSG00000115685	PPP1R7 PPI subnetwork	0.93	>=0.20	TUBG1 (3.5)	GSS (2.9)	DYNLRB1 (2.8)	BCS1L (2.7)	ZFP64 (2.6)	NUDT21 (2.6)	BRE (2.5)	JOSD1 (2.4)	TOP1 (2.4)	CKAP5 (2.3)		GO:0008654	phospholipid biosynthetic process	0.87	>=0.20	RFT1 (4.3)	PIGC (3.7)	SLC39A1 (3.2)	PIGV (3.2)	ASAH1 (2.9)	JTB (2.8)	SLC19A1 (2.6)	AMFR (2.5)	FADS2 (2.3)	PEMT (2.1)		GO:0032649	regulation of interferon-gamma production	0.9	>=0.20	LRRC36 (2.4)	RLTPR (2.3)	KCNJ2 (2.1)	COBLL1 (2.1)	DPEP2 (2.1)	BCL2 (1.9)	TRADD (1.9)	AGRP (1.6)	ZNF142 (1.5)	DPEP3 (1.4)		ENSG00000137812	CASC5 PPI subnetwork	0.82	>=0.20	NCAPG (7.6)	TRAIP (6.5)	UHRF1 (4.7)	PSMC3IP (4.4)	HIRIP3 (3.9)	NUCKS1 (3.3)	RMI1 (3.1)	HMGB3P1 (2.9)	TUBG1 (2.8)	HMBS (1.8)
ENSG00000186787	SPIN2B PPI subnetwork	0.93	>=0.20	PACS1 (3.8)	PTPN11 (3.5)	CBX1 (3.1)	RAB1A (2.9)	ZNF408 (2.8)	TRMT112 (2.6)	STARD9 (2.6)	RHOA (2.5)	DYNLRB1 (2.5)	B3GAT3 (2.5)		GO:0008652	cellular amino acid biosynthetic process	0.87	>=0.20	INHBE (4.0)	DAO (3.5)	FUT1 (2.6)	ENSG00000233559 (2.3)	APOC4 (2.1)	NR2C2AP (2.0)	OGFOD1 (2.0)	COLEC11 (1.9)	JOSD1 (1.9)	ENSG00000247445 (1.8)		ENSG00000174996	KLC2 PPI subnetwork	0.9	>=0.20	ESRP2 (4.5)	ELMO3 (3.2)	IRS1 (2.8)	ZNF335 (2.2)	C12orf51 (2.1)	IP6K2 (2.1)	COL7A1 (2.0)	COBLL1 (1.8)	ZNF142 (1.8)	EDC4 (1.7)		ENSG00000133316	WDR74 PPI subnetwork	0.82	>=0.20	NOP2 (5.0)	ZNF259 (4.7)	TRIT1 (3.9)	SYNCRIP (3.2)	DHX38 (3.2)	BEND3 (3.2)	DHODH (2.9)	ENSG00000234494 (2.2)	SF3B2 (2.1)	CDK5RAP3 (2.0)
ENSG00000204271	SPIN3 PPI subnetwork	0.93	>=0.20	PACS1 (3.8)	PTPN11 (3.5)	CBX1 (3.1)	RAB1A (2.9)	ZNF408 (2.8)	TRMT112 (2.6)	STARD9 (2.6)	RHOA (2.5)	DYNLRB1 (2.5)	B3GAT3 (2.5)		ENSG00000139436	GIT2 PPI subnetwork	0.87	>=0.20	ARHGAP1 (3.1)	CMIP (3.0)	BRE (2.7)	DENND4B (2.7)	SSH1 (2.6)	CRTC2 (2.6)	LPIN3 (2.5)	STX1A (2.5)	ENSG00000203644 (2.4)	BCL7B (2.1)		GO:0030667	secretory granule membrane	0.9	>=0.20	CTRL (8.4)	HSD11B2 (2.3)	PDE3A (2.2)	ACOXL (2.0)	ENSG00000228536 (2.0)	SLC12A2 (1.8)	FKBP2 (1.8)	PEMT (1.8)	TMED2 (1.7)	ADAM1 (1.7)		ENSG00000099985	OSM PPI subnetwork	0.82	>=0.20	SLC22A3 (4.4)	ENSG00000256731 (4.2)	IKZF4 (3.3)	BTD (2.2)	AHR (2.2)	SKAP1 (2.1)	MAP3K1 (2.0)	PGS1 (2.0)	BSN-AS2 (1.9)	ITGB6 (1.9)
GO:0050832	defense response to fungus	0.93	>=0.20	PRAM1 (5.4)	ENSG00000250062 (3.5)	ENSG00000227143 (3.2)	ENSG00000254813 (3.1)	FAM101B (2.9)	DNAH10 (2.8)	SLC22A4 (2.5)	ENSG00000246283 (2.3)	MYO1F (2.2)	ENSG00000245937 (2.1)		GO:0010972	negative regulation of G2/M transition of mitotic cell cycle	0.87	>=0.20	DMC1 (4.8)	CENPP (3.2)	ENSG00000235070 (3.1)	LINC00311 (2.6)	BAZ1B (2.3)	SMCR5 (2.1)	AMFR (2.1)	ZNF414 (2.0)	MYBL2 (1.9)	ENSG00000246283 (1.9)		GO:0006829	zinc ion transport	0.9	>=0.20	TCTN2 (2.6)	ENSG00000259450 (2.4)	TMEM208 (2.2)	TMED2 (2.2)	ENSG00000235538 (1.8)	ENSG00000228536 (1.8)	FKBP2 (1.8)	B3GAT3 (1.7)	PCNXL3 (1.6)	ELMO3 (1.6)		GO:0030574	collagen catabolic process	0.82	>=0.20	ANKRD28 (2.4)	COPZ2 (2.2)	WNT2 (2.2)	ENSG00000124915 (2.1)	PRR15L (2.0)	KLHL8 (2.0)	BSN-AS2 (1.8)	ENSG00000247853 (1.7)	C16orf92 (1.6)	CATSPER1 (1.5)
REACTOME_PHASE_II_CONJUGATION	REACTOME_PHASE_II_CONJUGATION	0.93	>=0.20	DMGDH (4.1)	BHMT (4.0)	ACSS2 (3.7)	APOC4 (3.5)	LPA (3.2)	CYP27A1 (3.1)	SLC22A2 (3.1)	SGK2 (2.9)	SLC26A1 (2.9)	APOA5 (2.8)		MP:0001516	abnormal motor coordination/ balance	0.87	>=0.20	MAPK8IP1 (3.7)	DNM3 (3.5)	GNAO1 (3.4)	MPP2 (3.0)	CNTN2 (2.8)	SACS (2.6)	NFIA (2.6)	SYN2 (2.6)	STMN3 (2.4)	LGR6 (2.4)		GO:0000930	gamma-tubulin complex	0.9	>=0.20	HINT1 (2.9)	KIAA0895L (2.7)	ZNF142 (2.7)	NCKIPSD (2.4)	C12orf51 (2.3)	C16orf48 (2.2)	DHX8 (2.1)	PLA2G15 (1.8)	ACD (1.7)	RILPL1 (1.7)		ENSG00000163682	RPL9 PPI subnetwork	0.82	>=0.20	ENSG00000220069 (3.6)	JMY (2.1)	MAP1LC3A (1.8)	ZNF524 (1.8)	KIAA1683 (1.7)	FIZ1 (1.7)	NUDT2 (1.7)	DYNLRB1 (1.6)	UBAP1 (1.6)	HYOU1 (1.5)
ENSG00000087263	OGFOD1 PPI subnetwork	0.93	>=0.20	NUDT21 (4.9)	EDC4 (4.0)	RANBP10 (3.8)	RRN3 (3.5)	PCM1 (3.4)	TOP1 (3.3)	NFATC3 (3.3)	GPN2 (2.9)	HSPA4 (2.7)	IFT52 (2.7)		MP:0005405	axon degeneration	0.87	>=0.20	CNTN2 (4.7)	OTUD7B (3.3)	MAPK8IP1 (2.7)	STARD9 (2.5)	SYN2 (2.4)	C11orf9 (2.2)	SREBF1 (2.2)	RASA3 (2.2)	OGFOD1 (2.1)	GLUL (2.0)		ENSG00000063046	EIF4B PPI subnetwork	0.9	>=0.20	FAF1 (2.4)	NUTF2 (2.4)	BCL2L11 (2.2)	BAIAP2L2 (2.0)	HINT1 (1.8)	DPEP3 (1.8)	ADAM1 (1.8)	TRMT112 (1.7)	ENSG00000259471 (1.5)	ZNF335 (1.4)		ENSG00000182754	ENSG00000182754 PPI subnetwork	0.82	>=0.20	ENSG00000220069 (3.6)	JMY (2.1)	MAP1LC3A (1.8)	ZNF524 (1.8)	KIAA1683 (1.7)	FIZ1 (1.7)	NUDT2 (1.7)	DYNLRB1 (1.6)	UBAP1 (1.6)	HYOU1 (1.5)
GO:0031078	histone deacetylase activity (H3-K14 specific)	0.93	>=0.20	ZNF335 (3.4)	SLC41A1 (3.1)	CBX1 (2.9)	PPM1M (2.9)	ZDHHC1 (2.8)	DENND1A (2.6)	TMPRSS3 (2.6)	IP6K2 (2.6)	PLCG1 (2.5)	RFXANK (2.4)		ENSG00000189079	ARID2 PPI subnetwork	0.87	>=0.20	HNRNPUL1 (3.6)	NCOA5 (3.4)	RAB11B (3.2)	SF3B4 (2.9)	R3HDM2 (2.8)	ARID1A (2.6)	C11orf49 (2.5)	PDLIM4 (2.4)	ENSG00000228274 (2.3)	IFT52 (1.9)		ENSG00000178999	AURKB PPI subnetwork	0.9	>=0.20	CENPT (4.8)	CDKN2C (4.1)	RQCD1 (2.5)	ENSG00000259450 (2.1)	COPB1 (2.1)	ENSG00000256234 (1.4)	EIF2B1 (1.3)	CTCF (1.2)	FNIP1 (1.2)	GTF2H3 (1.1)		MP:0002650	abnormal ameloblast morphology	0.82	>=0.20	LRRC8E (3.8)	ITGB6 (3.3)	BMP8A (2.5)	ENSG00000243224 (1.7)	HSD17B1 (1.7)	CRLF1 (1.7)	MYCL1 (1.7)	PRR15L (1.7)	NPC1L1 (1.5)	LPAR5 (1.4)
GO:0046970	NAD-dependent histone deacetylase activity (H4-K16 specific)	0.93	>=0.20	ZNF335 (3.4)	SLC41A1 (3.1)	CBX1 (2.9)	PPM1M (2.9)	ZDHHC1 (2.8)	DENND1A (2.6)	TMPRSS3 (2.6)	IP6K2 (2.6)	PLCG1 (2.5)	RFXANK (2.4)		GO:0001759	organ induction	0.87	>=0.20	ENSG00000232871 (3.3)	RSPO3 (3.1)	DMRT2 (3.0)	PDLIM4 (2.6)	ENSG00000228274 (2.4)	ADAMTS10 (2.4)	NTN5 (2.4)	O3FAR1 (2.4)	C22orf31 (2.3)	SPRY4 (2.1)		ENSG00000100883	SRP54 PPI subnetwork	0.9	>=0.20	EIF2B1 (3.8)	ADAM1 (2.9)	DDX55 (2.8)	BCS1L (2.5)	NAA25 (2.2)	BRAP (2.1)	TRMT112 (2.1)	KLF14 (2.1)	ZNF142 (2.1)	E2F4 (2.0)		REACTOME_FORMATION_OF_TUBULIN_FOLDING_INTERMEDIATES_BY_CCTTRIC	REACTOME_FORMATION_OF_TUBULIN_FOLDING_INTERMEDIATES_BY_CCTTRIC	0.82	>=0.20	TUBG1 (2.9)	DNAH1 (2.3)	PSMD5 (2.3)	HMBS (2.2)	GSS (2.1)	ENSG00000226752 (2.1)	NUDCD3 (1.9)	ENSG00000124915 (1.9)	NOP2 (1.8)	TMEM59L (1.8)
GO:0032041	NAD-dependent histone deacetylase activity (H3-K14 specific)	0.93	>=0.20	ZNF335 (3.4)	SLC41A1 (3.1)	CBX1 (2.9)	PPM1M (2.9)	ZDHHC1 (2.8)	DENND1A (2.6)	TMPRSS3 (2.6)	IP6K2 (2.6)	PLCG1 (2.5)	RFXANK (2.4)		MP:0002335	decreased airway responsiveness	0.87	>=0.20	MYO1F (4.1)	ENSG00000226380 (3.6)	GIMAP4 (3.5)	GIMAP6 (3.2)	INPP4B (2.8)	GIMAP7 (2.8)	PRAM1 (2.2)	ABCA1 (2.1)	ITPR1 (2.1)	CTSS (2.0)		ENSG00000138107	ACTR1A PPI subnetwork	0.9	>=0.20	UBTF (3.1)	KCNK7 (2.9)	NOL3 (2.8)	CENPT (2.8)	C12orf51 (2.3)	HSF4 (2.2)	GPR137 (2.1)	EDC4 (2.1)	B3GAT3 (1.9)	BRAP (1.9)		ENSG00000104320	NBN PPI subnetwork	0.82	>=0.20	TRAIP (3.3)	HIRIP3 (3.3)	NCAPG (3.2)	DCP2 (3.0)	RMI1 (2.7)	DHODH (2.4)	PSMC3IP (2.4)	BPTF (2.4)	TUBG1 (2.3)	VPS11 (2.1)
GO:0034739	histone deacetylase activity (H4-K16 specific)	0.93	>=0.20	ZNF335 (3.4)	SLC41A1 (3.1)	CBX1 (2.9)	PPM1M (2.9)	ZDHHC1 (2.8)	DENND1A (2.6)	TMPRSS3 (2.6)	IP6K2 (2.6)	PLCG1 (2.5)	RFXANK (2.4)		ENSG00000099797	TECR PPI subnetwork	0.87	>=0.20	FADS1 (4.8)	FADS2 (4.3)	SREBF1 (3.5)	AMFR (3.2)	CLPTM1 (3.1)	OGFOD1 (2.4)	SLC35C1 (2.3)	COPB1 (2.2)	INSR (2.1)	ASAH1 (2.0)		ENSG00000169641	LUZP1 PPI subnetwork	0.9	>=0.20	PLCB3 (3.7)	AHNAK (3.5)	LAMB1 (2.8)	RRAS2 (2.8)	VIL1 (2.6)	BAIAP2L2 (2.4)	COL7A1 (2.3)	FHOD1 (2.3)	RILPL1 (2.2)	COBLL1 (2.2)		GO:0046427	positive regulation of JAK-STAT cascade	0.82	>=0.20	ENSG00000124915 (3.3)	TMPRSS3 (2.7)	MIER3 (2.3)	CATSPER1 (2.1)	KIAA1161 (1.8)	COPZ2 (1.8)	KCTD13 (1.8)	C17orf58 (1.6)	MFSD2A (1.4)	SKAP1 (1.4)
ENSG00000130706	ADRM1 PPI subnetwork	0.93	>=0.20	PSMD12 (4.1)	GOLPH3L (3.3)	VPS53 (3.0)	IPPK (3.0)	FAF1 (2.8)	PSMD5 (2.8)	RQCD1 (2.6)	WBSCR22 (2.6)	BICD2 (2.5)	NPC1 (2.4)		ENSG00000188459	ENSG00000188459 PPI subnetwork	0.87	>=0.20	CORO1C (3.4)	AKNA (3.4)	SNX10 (2.9)	RAB1A (2.8)	MYO1F (2.7)	BICD2 (2.3)	LPIN3 (2.2)	CYP2W1 (1.8)	LACTB (1.7)	VPS53 (1.7)		GO:0017085	response to insecticide	0.9	>=0.20	AGRP (2.9)	KCNK3 (2.9)	ENSG00000259471 (2.3)	ENSG00000235070 (2.2)	ACSL6 (2.0)	CCDC51 (1.9)	EXOC3L1 (1.8)	NCKIPSD (1.7)	GATA4 (1.6)	ADAM1 (1.5)		ENSG00000131381	ZFYVE20 PPI subnetwork	0.82	>=0.20	LCORL (2.4)	ENSG00000235300 (2.3)	CDK5RAP3 (2.0)	GAK (2.0)	KIAA0754 (2.0)	PPP2R3A (1.9)	NPC1 (1.8)	SNX11 (1.8)	ZNF259 (1.8)	KDM4B (1.7)
ENSG00000024048	UBR2 PPI subnetwork	0.93	>=0.20	PSMD12 (5.1)	HSPA4 (3.2)	STIP1 (3.1)	BPTF (3.1)	SNX14 (2.9)	PSMD5 (2.6)	C5orf35 (2.6)	DCP2 (2.4)	TUBG1 (2.4)	SNX13 (2.3)		ENSG00000083857	FAT1 PPI subnetwork	0.87	>=0.20	OGFOD1 (3.6)	DSTYK (3.1)	IPPK (2.9)	CTSK (2.2)	C11orf49 (2.0)	BICD2 (1.9)	AMFR (1.9)	ECM2 (1.9)	SLC39A1 (1.9)	ITPR1 (1.8)		GO:0009086	methionine biosynthetic process	0.9	>=0.20	ENSG00000254235 (2.7)	HSF4 (2.3)	LYRM7 (1.9)	ENSG00000235070 (1.9)	C16orf86 (1.8)	COBLL1 (1.7)	PLEKHG4 (1.7)	DPEP3 (1.6)	ELMO3 (1.5)	ENSG00000253695 (1.4)		GO:0055010	ventricular cardiac muscle tissue morphogenesis	0.82	>=0.20	COLQ (3.9)	TNNC1 (3.8)	ENSG00000253734 (3.0)	HCN4 (2.6)	C5orf35 (2.5)	PPP2R3A (2.5)	ENSG00000223561 (2.3)	EBF2 (2.0)	C17orf58 (1.7)	KIAA1683 (1.5)
ENSG00000092853	CLSPN PPI subnetwork	0.93	>=0.20	FEN1 (6.2)	UHRF1 (6.1)	PSMC3IP (5.7)	TRAIP (5.0)	USP37 (4.7)	RMI1 (4.7)	DMC1 (4.6)	NCAPG (4.5)	MYBL2 (4.3)	CEP55 (4.0)		GO:0016891	endoribonuclease activity, producing 5'-phosphomonoesters	0.87	>=0.20	BOLA1 (4.4)	TSEN2 (2.9)	NR2C2AP (2.6)	C7orf50 (2.6)	DNAJC30 (2.6)	PIGC (2.4)	BUD13 (2.3)	THOC1 (2.3)	DCPS (2.2)	MYBL2 (2.2)		REACTOME_DOPAMINE_NEUROTRANSMITTER_RELEASE_CYCLE	REACTOME_DOPAMINE_NEUROTRANSMITTER_RELEASE_CYCLE	0.9	>=0.20	CELSR3 (3.3)	OPTC (3.0)	RLTPR (2.8)	KCNK3 (2.4)	C12orf51 (2.4)	KIAA0895L (2.3)	NCKIPSD (2.2)	ENSG00000228536 (2.0)	HSF4 (1.9)	CUX2 (1.9)		GO:0007611	learning or memory	0.82	>=0.20	RIT2 (3.1)	TMEM59L (3.1)	CAMKV (3.0)	TUBG2 (2.9)	DOC2A (2.8)	CNIH2 (2.8)	TMEM151A (2.7)	KCTD13 (2.6)	NRXN3 (2.5)	BSN (2.5)
GO:0042743	hydrogen peroxide metabolic process	0.93	>=0.20	GLUL (2.9)	ADAM1 (2.6)	ENSG00000223561 (2.5)	ALDH2 (2.3)	ENSG00000259471 (2.3)	FUT2 (2.3)	ENSG00000247445 (2.2)	DPEP2 (2.2)	IZUMO1 (2.1)	PRAM1 (1.9)		REACTOME_APOPTOTIC_CLEAVAGE_OF_CELLULAR_PROTEINS	REACTOME_APOPTOTIC_CLEAVAGE_OF_CELLULAR_PROTEINS	0.87	>=0.20	SFN (3.8)	C1orf172 (2.6)	MAP3K1 (2.4)	OTUD7B (2.4)	AMFR (2.3)	RASA3 (2.1)	ENSG00000203644 (2.0)	TNKS2 (2.0)	MAPKBP1 (1.9)	CEP164 (1.9)		REACTOME_SEROTONIN_NEUROTRANSMITTER_RELEASE_CYCLE	REACTOME_SEROTONIN_NEUROTRANSMITTER_RELEASE_CYCLE	0.9	>=0.20	CELSR3 (3.3)	OPTC (3.0)	RLTPR (2.8)	KCNK3 (2.4)	C12orf51 (2.4)	KIAA0895L (2.3)	NCKIPSD (2.2)	ENSG00000228536 (2.0)	HSF4 (1.9)	CUX2 (1.9)		MP:0004046	abnormal mitosis	0.82	>=0.20	NCAPG (7.8)	TRAIP (5.1)	UHRF1 (5.1)	PSMC3IP (3.0)	RMI1 (3.0)	HMBS (2.8)	HIRIP3 (2.5)	HMGB3P1 (2.4)	E2F3 (2.0)	NUCKS1 (2.0)
MP:0001006	abnormal retinal cone cell morphology	0.93	>=0.20	ROM1 (8.5)	FAM57B (4.5)	ENSG00000233723 (4.3)	SPTBN5 (3.5)	THRB (2.9)	SPON1 (2.7)	ACSL6 (2.7)	PLCD4 (2.3)	EML3 (2.3)	ENSG00000234899 (2.1)		MP:0004398	cochlear inner hair cell degeneration	0.87	>=0.20	TECTB (4.3)	THRB (3.3)	FUT2 (3.2)	INSR (2.6)	INPP4B (2.5)	SREBF1 (2.3)	GLUL (2.1)	SPTBN5 (2.0)	STMN3 (2.0)	CTSS (1.9)		REACTOME_THROMBOXANE_SIGNALLING_THROUGH_TP_RECEPTOR	REACTOME_THROMBOXANE_SIGNALLING_THROUGH_TP_RECEPTOR	0.9	>=0.20	ROM1 (3.5)	SIPA1 (2.3)	CDKN2C (2.2)	BAD (2.2)	EXOC3L1 (2.2)	KLF14 (2.1)	COBLL1 (2.1)	PLCB3 (2.0)	GRB14 (1.9)	KCNK3 (1.9)		ENSG00000173545	ZNF622 PPI subnetwork	0.82	>=0.20	ZNF259 (5.4)	NOP2 (4.5)	TRIT1 (3.9)	SYNCRIP (3.4)	BEND3 (3.3)	DHODH (3.0)	ENSG00000226645 (2.4)	SF3B2 (2.2)	DHX38 (1.7)	ENSG00000234494 (1.6)
MP:0005191	head tilt	0.93	>=0.20	ENSG00000245937 (4.3)	NKX3-1 (3.8)	TECTB (3.2)	SOX7 (3.1)	ENSG00000253695 (2.9)	GAK (2.6)	FAM101B (2.5)	ITGB6 (2.5)	RASIP1 (2.4)	TBX6 (2.3)		MP:0003271	abnormal duodenum morphology	0.87	>=0.20	PNLIPRP2 (3.1)	TMCC2 (2.9)	C11orf9 (2.7)	FUT2 (2.7)	SGK2 (2.6)	SLC16A9 (2.1)	PACRG (2.1)	SLC35C1 (1.9)	PDE3B (1.9)	MRVI1 (1.8)		ENSG00000162928	PEX13 PPI subnetwork	0.9	>=0.20	CCDC51 (2.8)	DDX28 (2.4)	PEMT (2.3)	DUS2L (2.3)	FAF1 (2.2)	PLA2G6 (2.1)	ROM1 (1.8)	MED9 (1.8)	PEPD (1.7)	INTS5 (1.7)		GO:0072378	blood coagulation, fibrin clot formation	0.82	>=0.20	LPAL2 (3.7)	ENSG00000124915 (3.1)	LPA (3.0)	DMGDH (2.6)	APOA5 (2.5)	C17orf58 (2.3)	ENSG00000233723 (2.3)	BSN-AS2 (2.2)	DNAH1 (2.2)	ENSG00000243224 (2.2)
ENSG00000166900	STX3 PPI subnetwork	0.93	>=0.20	NRXN3 (3.3)	KIAA0754 (3.2)	SYT4 (3.0)	RIT2 (2.9)	ASPHD1 (2.8)	ATP6V0A1 (2.8)	GNAO1 (2.8)	CELSR3 (2.6)	BNC2 (2.6)	CCDC92 (2.5)		GO:0006486	protein glycosylation	0.87	>=0.20	SLC35C1 (5.3)	PDXDC1 (4.0)	CREB3L4 (3.7)	FUT2 (3.7)	C12orf23 (3.7)	TBL2 (3.6)	KDELR3 (3.4)	GOLPH3L (3.4)	PIGV (3.0)	RFT1 (2.9)		MP:0009142	decreased prepulse inhibition	0.9	>=0.20	ARL15 (2.3)	SLC26A6 (2.2)	LRRC29 (2.0)	CUX2 (1.9)	EYA2 (1.8)	FHOD1 (1.8)	RILPL1 (1.7)	PLCB3 (1.7)	DPEP2 (1.6)	PEMT (1.6)		GO:0017022	myosin binding	0.82	>=0.20	TNNC1 (7.5)	HCN4 (2.2)	ENSG00000223561 (2.2)	DOC2A (2.2)	ERBB3 (2.1)	COLQ (2.0)	TP53INP2 (2.0)	SYT4 (1.8)	PPP2R3A (1.8)	BSN (1.8)
ENSG00000174469	CNTNAP2 PPI subnetwork	0.93	>=0.20	UBR1 (3.6)	HERC1 (3.4)	STARD9 (3.3)	BSN (3.2)	MAPK8IP1 (3.0)	KIAA0754 (2.9)	HTT (2.6)	MEGF9 (2.6)	NFIA (2.5)	PEPD (2.5)		GO:0043413	macromolecule glycosylation	0.87	>=0.20	SLC35C1 (5.3)	PDXDC1 (4.0)	CREB3L4 (3.7)	FUT2 (3.7)	C12orf23 (3.7)	TBL2 (3.6)	KDELR3 (3.4)	GOLPH3L (3.4)	PIGV (3.0)	RFT1 (2.9)		GO:0000209	protein polyubiquitination	0.9	>=0.20	NUTF2 (3.1)	BRAP (2.9)	GFOD2 (2.9)	TRAFD1 (2.8)	RANBP10 (2.6)	FAF1 (2.5)	HINT1 (2.5)	RQCD1 (2.4)	EIF2B1 (2.2)	RNF25 (2.2)		GO:0032663	regulation of interleukin-2 production	0.82	>=0.20	IKZF4 (4.0)	CATSPER1 (2.5)	SNX11 (2.4)	ZNF524 (2.1)	SKAP1 (2.0)	KIAA0754 (1.9)	REEP3 (1.8)	PMFBP1 (1.8)	TMPRSS3 (1.8)	PPM1M (1.8)
ENSG00000150455	TIRAP PPI subnetwork	0.93	>=0.20	PGS1 (3.5)	CTSS (3.3)	PLAUR (2.7)	NRBF2 (2.5)	CD40 (2.5)	VCAN (2.5)	MAFB (2.5)	SHISA5 (2.4)	LPAR5 (2.4)	SLC35C1 (2.4)		MP:0001322	abnormal iris morphology	0.87	>=0.20	ENSG00000226674 (3.0)	COL18A1 (2.8)	FST (2.5)	PDGFC (2.1)	ENSG00000232871 (1.9)	LPL (1.9)	AXL (1.9)	GLI2 (1.9)	RSPO3 (1.9)	SPTBN5 (1.9)		REACTOME_SEMA4D_INDUCED_CELL_MIGRATION_AND_GROWTH:CONE_COLLAPSE	REACTOME_SEMA4D_INDUCED_CELL_MIGRATION_AND_GROWTH:CONE_COLLAPSE	0.9	>=0.20	SLC12A4 (2.8)	SHISA5 (2.7)	CCDC51 (2.5)	BAIAP2L2 (2.4)	OPTC (2.4)	RELA (2.2)	MAFF (2.1)	LCAT (2.1)	ELMO3 (2.0)	ADAM1 (2.0)		ENSG00000113525	IL5 PPI subnetwork	0.82	>=0.20	IKZF4 (3.3)	RBPJ (2.9)	SLC22A3 (2.8)	SKAP1 (2.7)	ENSG00000256731 (2.6)	AHR (2.5)	TMPRSS3 (2.3)	BTD (2.2)	MAP3K1 (2.1)	SLC41A1 (2.0)
GO:0006903	vesicle targeting	0.93	>=0.20	C12orf23 (6.9)	PDXDC1 (6.4)	KDELR3 (5.4)	GOLPH3L (4.4)	ITCH (4.4)	COPB1 (4.3)	TBL2 (4.3)	RAB1A (4.3)	TMED2 (4.3)	YIF1A (3.8)		ENSG00000101442	ACTR5 PPI subnetwork	0.87	>=0.20	BCL7B (5.4)	NCOA5 (3.2)	DCPS (3.1)	ZNF414 (3.1)	ZGPAT (2.7)	ARFGAP2 (2.6)	ARFRP1 (2.6)	R3HDM2 (2.6)	IFT52 (2.3)	CITED2 (2.2)		GO:0030903	notochord development	0.9	>=0.20	CYTL1 (2.5)	ETV4 (2.1)	SLC12A4 (1.9)	DNAH10 (1.6)	SLC26A6 (1.6)	LCAT (1.4)	ENSG00000235070 (1.3)	MPDZ (1.3)	PLCB3 (1.3)	ENSG00000253695 (1.3)		GO:0051932	synaptic transmission, GABAergic	0.82	>=0.20	NRXN3 (4.4)	RIT2 (3.9)	NEGR1 (3.2)	NICN1 (2.5)	MC4R (2.4)	LPAL2 (1.9)	C4orf44 (1.9)	ASPHD1 (1.9)	ANKRD28 (1.8)	C5orf35 (1.7)
GO:0032673	regulation of interleukin-4 production	0.93	>=0.20	ENSG00000214117 (4.5)	IKZF4 (3.1)	LRRC36 (2.6)	ENSG00000253734 (2.6)	QRICH2 (2.5)	RLTPR (2.4)	ENSG00000233006 (2.3)	ENSG00000233723 (2.3)	BCL2L11 (2.3)	SLC22A4 (2.2)		MP:0001211	wrinkled skin	0.87	>=0.20	FUT1 (5.1)	C1orf172 (4.7)	SFN (4.3)	INHBE (3.8)	HORMAD1 (3.0)	FUT2 (2.1)	SLC35C1 (2.1)	LGR6 (2.0)	NR2C2AP (1.9)	NCOA2 (1.8)		GO:0000460	maturation of 5.8S rRNA	0.9	>=0.20	PINX1 (2.9)	DUS2L (2.5)	NAA25 (2.2)	MAPKAPK5 (2.2)	BCS1L (2.1)	TUT1 (2.1)	CCDC51 (2.0)	DDX28 (2.0)	DDX55 (2.0)	ENSG00000245937 (1.9)		ENSG00000140988	RPS2 PPI subnetwork	0.82	>=0.20	ENSG00000220069 (3.8)	SYNCRIP (3.2)	HNRNPK (2.9)	NOP2 (2.8)	ZNF259 (2.5)	TRIT1 (2.1)	FIZ1 (1.9)	SF3B2 (1.8)	BEND3 (1.8)	PSMD5 (1.7)
GO:0003209	cardiac atrium morphogenesis	0.93	>=0.20	C16orf86 (3.9)	HCN4 (3.8)	GATA4 (3.7)	ENSG00000232871 (3.7)	DNAH10 (3.3)	GATA6 (3.2)	ENSG00000226334 (3.1)	TBX6 (3.0)	ZFPM2 (2.9)	IFFO1 (2.8)		GO:0050871	positive regulation of B cell activation	0.87	>=0.20	CYP2W1 (3.2)	INPP4B (2.6)	NCOA2 (2.2)	ARFRP1 (2.2)	ZDHHC18 (2.1)	DDB2 (2.0)	ENSG00000226380 (2.0)	ITPR1 (1.8)	SFMBT1 (1.6)	JTB (1.6)		MP:0003360	abnormal depression-related behavior	0.9	>=0.20	RASD1 (3.2)	AHNAK (2.1)	COBLL1 (2.0)	ENSG00000253695 (2.0)	PIK3R1 (1.9)	CCDC92 (1.8)	CUX2 (1.8)	FAM13A (1.7)	KCNK3 (1.6)	HSF4 (1.6)		ENSG00000073756	PTGS2 PPI subnetwork	0.82	>=0.20	TNNC1 (3.8)	TAOK2 (2.9)	PLK2 (2.7)	PTRF (2.0)	HYOU1 (1.9)	KCTD13 (1.9)	ALDOA (1.9)	INO80E (1.9)	KLC2 (1.8)	IDUA (1.8)
GO:0051129	negative regulation of cellular component organization	0.93	>=0.20	VPS37D (3.5)	TRNP1 (3.3)	HMGB3P1 (2.9)	GRB14 (2.6)	WDR82 (2.6)	CCDC92 (2.5)	BAP1 (2.5)	DCAF16 (2.4)	NUDCD3 (2.4)	NICN1 (2.3)		ENSG00000128487	SPECC1 PPI subnetwork	0.87	>=0.20	TPM1 (5.2)	CORO1C (3.5)	RRAS2 (2.6)	AXL (2.6)	FAM101B (2.5)	FADS3 (2.5)	SFN (2.5)	DDX17 (2.2)	MTMR11 (2.2)	MRVI1 (2.0)		GO:0012507	ER to Golgi transport vesicle membrane	0.9	>=0.20	COPB1 (4.7)	TMED2 (3.4)	SLC26A6 (3.2)	EDC4 (2.5)	PSMB10 (2.3)	TMEM208 (2.3)	FKBP2 (2.1)	DPEP3 (1.9)	ACOXL (1.9)	PEPD (1.9)		GO:0030335	positive regulation of cell migration	0.82	>=0.20	CFTR (3.5)	WNT2 (2.7)	ITGB6 (2.5)	SLC26A1 (2.4)	PCDH17 (2.1)	MCC (2.1)	SLC41A1 (1.9)	RBMS1 (1.9)	TAOK2 (1.9)	SEMA3G (1.9)
ENSG00000116062	MSH6 PPI subnetwork	0.93	>=0.20	HIRIP3 (4.4)	USP37 (4.3)	MYBL2 (4.3)	BAZ1B (3.8)	UHRF1 (3.7)	TUBG1 (3.6)	TRAIP (3.5)	FEN1 (3.4)	PSMC3IP (3.4)	RMI1 (3.1)		ENSG00000166441	RPL27A PPI subnetwork	0.87	>=0.20	RRN3 (3.0)	RPL27AP (2.7)	JOSD1 (2.5)	NCOA5 (2.4)	TOP1 (2.3)	NR2C2AP (2.2)	ZNF408 (2.1)	PSMD12 (2.1)	TOMM22 (1.9)	BTF3P12 (1.9)		GO:0090311	regulation of protein deacetylation	0.9	>=0.20	FNIP1 (3.9)	EML3 (3.2)	PCNXL3 (2.9)	PIK3R1 (2.4)	ENSG00000256116 (2.2)	PLA2G6 (2.1)	SIPA1 (2.1)	VEGFB (2.0)	MAP3K11 (2.0)	ENSG00000253695 (1.9)		ENSG00000152253	SPC25 PPI subnetwork	0.82	>=0.20	NCAPG (7.8)	TRAIP (6.6)	UHRF1 (4.6)	PSMC3IP (4.2)	HIRIP3 (3.7)	NUCKS1 (3.0)	RMI1 (3.0)	HMGB3P1 (2.7)	TUBG1 (2.4)	HMBS (1.7)
GO:0017119	Golgi transport complex	0.93	>=0.20	TRADD (4.2)	BBS2 (4.1)	PDXDC1 (3.9)	COPB1 (3.8)	RANBP10 (3.7)	CDK5RAP3 (3.6)	KDELR3 (3.6)	OGFOD1 (3.4)	EDC4 (3.4)	IPPK (3.4)		ENSG00000137055	PLAA PPI subnetwork	0.87	>=0.20	HIST2H2BE (9.9)	RNF157 (3.0)	FAM100B (2.8)	SLC18A1 (2.2)	PSMD12 (2.0)	IPPK (1.8)	MEIS1 (1.8)	NCOA2 (1.7)	VPS53 (1.7)	BICD2 (1.6)		ENSG00000008952	SEC62 PPI subnetwork	0.9	>=0.20	TMEM208 (4.4)	COPB1 (3.5)	FKBP2 (3.4)	B3GAT3 (2.4)	PCNXL3 (2.4)	ERP29 (1.9)	COBLL1 (1.9)	IP6K2 (1.7)	HSF4 (1.7)	ZNF335 (1.7)		MP:0008703	decreased interleukin-5 secretion	0.82	>=0.20	IKZF4 (4.0)	SKAP1 (4.0)	UBA7 (3.2)	AHR (2.6)	TMPRSS3 (2.5)	SLC22A3 (2.4)	BACE2 (2.1)	ENSG00000237773 (1.7)	TBX6 (1.5)	BHMT (1.5)
GO:0021871	forebrain regionalization	0.93	>=0.20	BMP8A (4.6)	DMRTA2 (4.3)	OPTC (3.5)	ANKRD19P (2.8)	FGFBP3 (2.7)	DSCAML1 (2.7)	DNAH10 (2.6)	SOST (2.6)	MYCL1 (2.5)	LCORL (2.5)		GO:0005814	centriole	0.87	>=0.20	CBY1 (4.2)	CEP164 (4.1)	BBS2 (4.0)	CENPP (3.5)	PCM1 (3.5)	CKAP5 (3.2)	THOC1 (3.1)	CEP55 (3.0)	CDAN1 (3.0)	IFT52 (2.6)		ENSG00000136731	UGGT1 PPI subnetwork	0.9	>=0.20	CYP27A1 (2.6)	ENSG00000256234 (2.2)	TRADD (2.0)	PSMB10 (1.9)	SHISA5 (1.8)	HSF4 (1.7)	OPTC (1.7)	VIL1 (1.6)	TMEM208 (1.5)	ABCA1 (1.4)		ENSG00000124802	EEF1E1 PPI subnetwork	0.82	>=0.20	APEH (3.7)	ZNF259 (3.4)	CDK5RAP3 (2.7)	SNX14 (2.7)	RNF123 (2.6)	AMT (2.2)	RHOA (2.0)	C9orf64 (2.0)	WDR82 (2.0)	HNRNPK (1.9)
ENSG00000077514	POLD3 PPI subnetwork	0.93	>=0.20	USP37 (5.3)	HIRIP3 (5.2)	FEN1 (5.2)	UHRF1 (4.7)	PSMC3IP (4.3)	RMI1 (3.8)	TUBG1 (3.7)	DDB2 (3.7)	PIGU (3.7)	MYBL2 (3.5)		GO:0015939	pantothenate metabolic process	0.87	>=0.20	ENSG00000247445 (2.9)	TECTB (2.7)	DNAJC30 (2.6)	ENSG00000246283 (2.1)	MARCH5 (2.1)	ZDHHC18 (1.9)	O3FAR1 (1.8)	CPEB3 (1.8)	BRE (1.7)	STARD9 (1.7)		GO:0046635	positive regulation of alpha-beta T cell activation	0.9	>=0.20	ENSG00000245937 (2.8)	COBLL1 (2.3)	TRADD (1.8)	LRRC36 (1.6)	TNFAIP8 (1.5)	ENSG00000254235 (1.5)	KBTBD8 (1.4)	L3MBTL3 (1.3)	CDC42SE2 (1.2)	ALDH2 (1.2)		MP:0008332	decreased lactotroph cell number	0.82	>=0.20	SYT4 (2.8)	C9orf64 (2.8)	PMFBP1 (2.7)	GAL3ST3 (2.2)	MOSC1 (2.1)	SLC22A2 (2.0)	DGKQ (1.8)	ENSG00000235300 (1.7)	C18orf8 (1.7)	MAP2K7 (1.7)
REACTOME_MITOTIC_SPINDLE_CHECKPOINT	REACTOME_MITOTIC_SPINDLE_CHECKPOINT	0.93	>=0.20	CEP55 (4.9)	NCAPG (4.6)	CENPT (4.6)	CKAP5 (4.0)	TMEM175 (4.0)	CDKN2C (3.9)	TRAIP (3.6)	EIF2B1 (3.6)	GTF2H3 (2.9)	UHRF1 (2.9)		MP:0008807	increased liver iron level	0.87	>=0.20	TMCC2 (5.8)	RAB3IL1 (4.0)	SLC22A4 (3.1)	SPTBN5 (2.5)	INHBC (2.1)	MARCH2 (2.0)	ZBTB46 (2.0)	FUT2 (1.8)	GALNT2 (1.7)	LGR6 (1.7)		GO:0032319	regulation of Rho GTPase activity	0.9	>=0.20	ZNF664 (2.2)	DPEP2 (2.2)	RAPGEF6 (2.1)	ARL15 (1.9)	ESRP2 (1.8)	GFOD2 (1.7)	MAP3K11 (1.7)	EYA2 (1.7)	SIPA1 (1.6)	CDC42SE2 (1.5)		MP:0000133	abnormal long bone metaphysis morphology	0.82	>=0.20	COPZ2 (3.4)	FGFR1 (3.1)	TRPS1 (2.9)	NEO1 (2.7)	LPL (2.3)	LRRC8E (1.8)	SLC22A2 (1.6)	BMP8A (1.5)	IDUA (1.5)	BSN-AS2 (1.4)
ENSG00000149294	NCAM1 PPI subnetwork	0.93	>=0.20	FLRT1 (4.7)	CNIH2 (3.1)	DSCAML1 (3.0)	COLQ (3.0)	LRP4 (3.0)	NTN5 (2.9)	ENSG00000232871 (2.8)	ASPHD1 (2.8)	NEGR1 (2.7)	GNAO1 (2.7)		MP:0009936	abnormal dendritic spine morphology	0.87	>=0.20	MAS1 (3.7)	RASIP1 (3.2)	ADAMTS10 (2.6)	MEIS1 (2.4)	MEOX2 (2.4)	CEP68 (2.3)	TMCC2 (2.0)	GIMAP6 (1.9)	COLEC11 (1.9)	PLXND1 (1.8)		ENSG00000079841	RIMS1 PPI subnetwork	0.9	>=0.20	CELSR3 (3.6)	C12orf51 (2.8)	SLC26A6 (2.3)	DDX55 (2.2)	NCKIPSD (2.1)	CUX2 (1.7)	HSF4 (1.7)	C12orf47 (1.6)	CCDC92 (1.5)	ACOXL (1.3)		GO:0043584	nose development	0.82	>=0.20	C5orf35 (2.6)	DENND1A (1.9)	HCN4 (1.9)	GAL3ST3 (1.8)	DNAH1 (1.8)	HMGB3P1 (1.7)	TMEM219 (1.7)	NRXN3 (1.6)	KDM4B (1.6)	KCTD13 (1.4)
MP:0002163	abnormal gland morphology	0.93	>=0.20	PNLIPRP2 (4.0)	MOSC1 (3.0)	HSD11B2 (2.8)	DDB2 (2.5)	PRR15L (2.5)	SLC18A1 (2.4)	ZC3H12C (2.4)	VIL1 (2.2)	SGK2 (2.2)	KIAA0754 (2.2)		ENSG00000004660	CAMKK1 PPI subnetwork	0.87	>=0.20	ANO3 (2.5)	VPS53 (2.3)	FADS1 (2.3)	CEP55 (2.1)	MLXIPL (2.0)	VCAN (1.9)	JOSD1 (1.9)	ENSG00000257711 (1.9)	PEMT (1.8)	FGFBP3 (1.8)		ENSG00000198873	GRK5 PPI subnetwork	0.9	>=0.20	ROM1 (3.7)	KLF14 (2.6)	HCAR1 (2.3)	KCNK3 (2.0)	COBLL1 (2.0)	AHNAK (2.0)	SOX7 (1.9)	RLTPR (1.8)	ENSG00000256116 (1.7)	ITPR2 (1.6)		ENSG00000149968	MMP3 PPI subnetwork	0.82	>=0.20	RBPJ (2.2)	FGFR1 (2.0)	ENSG00000250616 (2.0)	CRLF1 (1.9)	LPL (1.8)	BHMT (1.8)	ENSG00000247853 (1.8)	IKZF4 (1.8)	TRPS1 (1.7)	RGS17 (1.6)
ENSG00000114978	MOB1A PPI subnetwork	0.93	>=0.20	PPP4C (4.0)	YKT6 (3.2)	CKAP5 (3.1)	BCL7B (3.0)	IPPK (2.8)	RAB7L1 (2.8)	KCTD13 (2.7)	FBXW2 (2.7)	MARCH2 (2.6)	C11orf49 (2.5)		MP:0000877	abnormal Purkinje cell morphology	0.87	>=0.20	CNTN2 (3.8)	ITPR1 (3.4)	ZHX3 (2.5)	SV2A (2.5)	DNM3 (2.4)	SACS (2.3)	SYN2 (2.3)	MAPK8IP1 (2.1)	STMN3 (2.0)	TTBK2 (1.9)		ENSG00000178896	EXOSC4 PPI subnetwork	0.9	>=0.20	TUT1 (2.6)	CCDC51 (2.5)	BCS1L (2.3)	DDX55 (2.2)	FLRT1 (2.1)	GRB14 (1.9)	INTS5 (1.9)	ZNF142 (1.8)	NAA25 (1.6)	FAF1 (1.5)		GO:0060076	excitatory synapse	0.82	>=0.20	TMEM151A (3.2)	BSN (3.1)	DOC2A (2.8)	TMEM59L (2.7)	FAM57B (2.7)	NEGR1 (2.6)	RIT2 (2.5)	CNIH2 (2.5)	CAMKV (2.4)	ZFPM2 (2.4)
REACTOME_SYNTHESIS_OF_GLYCOSYLPHOSPHATIDYLINOSITOL_GPI	REACTOME_SYNTHESIS_OF_GLYCOSYLPHOSPHATIDYLINOSITOL_GPI	0.93	>=0.20	PIGU (4.1)	TCTA (3.9)	TMEM175 (3.8)	PIGV (3.7)	TBL2 (3.2)	SLC22A5 (2.9)	SLC19A1 (2.7)	NAGLU (2.7)	ENSG00000226752 (2.6)	RFT1 (2.6)		GO:0001539	ciliary or flagellar motility	0.87	>=0.20	PACRG (4.9)	ARMC2 (3.1)	CBY1 (2.3)	CEP164 (2.1)	ENSG00000254813 (1.8)	SLC22A4 (1.7)	HORMAD1 (1.5)	ENSG00000259530 (1.5)	FKBP6 (1.5)	TTBK2 (1.3)		GO:0071577	zinc ion transmembrane transport	0.9	>=0.20	TCTN2 (2.8)	ENSG00000259450 (2.4)	ELMO3 (2.3)	TMEM208 (2.0)	ZDHHC1 (1.7)	TMED2 (1.5)	SLC26A6 (1.5)	BAIAP2L2 (1.5)	INTS5 (1.4)	B3GAT3 (1.4)		MP:0006316	increased urine sodium level	0.82	>=0.20	SLC22A2 (6.0)	PRR15L (5.3)	BHMT (3.5)	DMGDH (3.2)	SEMA3G (2.8)	ITGB6 (2.4)	DAGLA (2.3)	GSS (2.2)	ERBB3 (2.1)	TMEM106B (1.9)
REACTOME_ACTIVATION_OF_THE_MRNA_UPON_BINDING_OF_THE_CAP:BINDING_COMPLEX_AND_EIFS_AND_SUBSEQUENT_BINDING_TO_43S	REACTOME_ACTIVATION_OF_THE_MRNA_UPON_BINDING_OF_THE_CAP:BINDING_COMPLEX_AND_EIFS_AND_SUBSEQUENT_BINDING_TO_43S	0.93	>=0.20	RPL27AP (3.7)	ENSG00000220069 (3.6)	NUTF2 (3.2)	ZNF524 (3.0)	ENSG00000124915 (2.8)	HINT1 (2.6)	FAF1 (2.5)	ANKRD19P (2.5)	ENSG00000219491 (2.4)	TOMM22 (2.3)		ENSG00000090273	NUDC PPI subnetwork	0.87	>=0.20	CEP55 (6.8)	MYBL2 (4.7)	CKAP5 (4.4)	CENPP (4.4)	FEN1 (4.1)	NUDT21 (1.8)	FAM100B (1.8)	SACS (1.6)	RBBP5 (1.6)	DDB2 (1.6)		ENSG00000115091	ACTR3 PPI subnetwork	0.9	>=0.20	FHOD1 (2.8)	TNFAIP8 (2.6)	KIAA0895L (1.8)	BCL2 (1.8)	BMF (1.8)	FERMT3 (1.7)	ERP29 (1.7)	IP6K2 (1.6)	PLCB3 (1.6)	COPB1 (1.6)		GO:0006818	hydrogen transport	0.82	>=0.20	GAK (2.8)	C16orf92 (2.6)	VPS11 (2.6)	DYNLRB1 (2.5)	ALDOA (2.1)	RAB1B (2.1)	ENSG00000226752 (1.9)	NICN1 (1.9)	GDPD3 (1.8)	TMEM175 (1.7)
ENSG00000136521	NDUFB5 PPI subnetwork	0.93	>=0.20	UQCRC1 (5.7)	PRDX5 (5.2)	HINT1 (4.9)	FKBP2 (3.9)	DYNLRB1 (3.9)	C19orf60 (3.7)	ACAD10 (3.2)	PCCB (3.1)	ESRRA (3.1)	MEF2BNB (2.9)		GO:0006505	GPI anchor metabolic process	0.87	>=0.20	RFT1 (4.1)	PIGC (4.0)	PIGV (3.4)	IFT52 (2.9)	C7orf50 (2.7)	JTB (2.7)	BRE (2.7)	ENSG00000233006 (2.6)	DNAJC30 (2.6)	ENSG00000259530 (2.5)		ENSG00000177879	AP3S1 PPI subnetwork	0.9	>=0.20	BMF (2.3)	PLA2G6 (2.1)	C12orf51 (2.1)	GANAB (2.0)	FNIP1 (1.9)	EYA2 (1.9)	ITPR2 (1.9)	TMEM208 (1.7)	TMED2 (1.7)	FKBP2 (1.5)		ENSG00000105971	CAV2 PPI subnetwork	0.82	>=0.20	MET (4.3)	NT5E (2.9)	ITGB6 (2.8)	PPP2R3A (2.6)	ALDOA (2.6)	NFE2L1 (2.5)	DAG1 (2.5)	PLK2 (2.3)	ATP6V0A1 (2.0)	ZNF579 (1.9)
GO:0043492	ATPase activity, coupled to movement of substances	0.93	>=0.20	ATP6V0D1 (3.9)	NPC1 (3.9)	CLPTM1 (3.4)	RNF123 (3.1)	ASAH1 (3.0)	C16orf92 (2.9)	TMEM116 (2.7)	ATP6V0A1 (2.7)	APEH (2.6)	B3GAT3 (2.6)		GO:0032784	regulation of transcription elongation, DNA-dependent	0.87	>=0.20	ENSG00000250062 (3.7)	C1orf49 (2.4)	SMCR5 (2.4)	ENSG00000232871 (2.3)	CRTC2 (2.3)	ENSG00000254813 (2.1)	TNKS2 (1.9)	LUC7L2 (1.7)	NCOA5 (1.7)	BUD13 (1.6)		ENSG00000148297	MED22 PPI subnetwork	0.9	>=0.20	DHX8 (3.2)	EDC4 (3.1)	RNF25 (2.5)	BRAP (2.3)	ZNF142 (2.1)	IP6K2 (2.0)	MED9 (1.8)	TMEM208 (1.8)	INTS5 (1.8)	MAPKAPK5 (1.6)		GO:0002440	production of molecular mediator of immune response	0.82	>=0.20	SLC41A1 (2.8)	ENSG00000250616 (2.7)	ENSG00000237773 (2.6)	TMPRSS3 (2.3)	ENSG00000226752 (1.7)	SKAP1 (1.7)	TBX6 (1.7)	AHR (1.5)	NRBF2 (1.5)	SNX11 (1.4)
GO:0000979	RNA polymerase II core promoter sequence-specific DNA binding	0.93	>=0.20	TRPS1 (3.8)	SPON1 (3.4)	UBA7 (3.1)	RFX4 (3.1)	ENSG00000228536 (3.1)	TRAFD1 (2.9)	OPTC (2.7)	TMPRSS3 (2.5)	COL18A1 (2.5)	KIAA0754 (2.4)		GO:0032318	regulation of Ras GTPase activity	0.87	>=0.20	ZHX3 (2.7)	DENND4B (2.6)	VPS53 (2.5)	ZGPAT (2.5)	PDXDC1 (2.3)	ENSG00000226674 (2.1)	C1orf49 (2.1)	ENSG00000232871 (2.0)	SSH1 (1.9)	SNX13 (1.9)		GO:0017075	syntaxin-1 binding	0.9	>=0.20	CELSR3 (3.7)	CCDC92 (2.7)	ACSL6 (2.6)	KCNK3 (2.5)	RLTPR (2.3)	PLCD4 (1.9)	DNAJC4 (1.9)	ROM1 (1.9)	LRRC36 (1.8)	NCKIPSD (1.7)		ENSG00000123374	CDK2 PPI subnetwork	0.82	>=0.20	UHRF1 (6.4)	NCAPG (4.8)	TRAIP (4.7)	PSMC3IP (4.2)	TUBG1 (3.8)	HIRIP3 (3.8)	RMI1 (2.9)	NUCKS1 (2.7)	HMBS (2.2)	E2F3 (2.2)
ENSG00000164022	AIMP1 PPI subnetwork	0.93	>=0.20	APEH (4.0)	INHBE (3.4)	FAF1 (3.3)	UQCRC1 (3.0)	PCCB (2.9)	FUT1 (2.6)	EIF2B1 (2.5)	BRE (2.5)	SNX14 (2.5)	NAA25 (2.4)		ENSG00000129682	FGF13 PPI subnetwork	0.87	>=0.20	GLI2 (3.3)	STMN3 (3.0)	C11orf9 (2.9)	LRP4 (2.9)	ENSG00000226380 (2.7)	CSF1 (2.6)	TYRO3 (2.6)	MAPK8IP1 (2.5)	FUT2 (2.5)	SYN2 (2.5)		ENSG00000184922	FMNL1 PPI subnetwork	0.9	>=0.20	FERMT3 (4.0)	SIPA1 (3.2)	RLTPR (2.3)	FAM65A (2.3)	MAP3K11 (2.2)	ENSG00000235070 (2.1)	EML3 (2.1)	MTA2 (2.0)	FAF1 (1.9)	ENSG00000245937 (1.9)		GO:0042573	retinoic acid metabolic process	0.82	>=0.20	LPA (2.2)	PMFBP1 (2.0)	GLYCTK-AS1 (2.0)	LPAL2 (1.9)	ENSG00000233723 (1.8)	ENSG00000226752 (1.8)	ENSG00000243224 (1.8)	C19orf60 (1.7)	RGS12 (1.6)	MCC (1.5)
REACTOME_TELOMERE_MAINTENANCE	REACTOME_TELOMERE_MAINTENANCE	0.93	>=0.20	HIST2H2BE (6.3)	FEN1 (5.1)	HIRIP3 (4.6)	C16orf48 (4.4)	PSMC3IP (4.2)	MYBL2 (4.1)	UHRF1 (3.8)	USP37 (3.8)	TRAIP (3.7)	CENPT (3.6)		GO:0001736	establishment of planar polarity	0.87	>=0.20	ENSG00000227143 (4.5)	ENSG00000228274 (3.5)	CREB3L4 (3.1)	MAPKBP1 (2.8)	SPON1 (2.5)	EYA2 (2.5)	SFN (2.0)	CTSK (2.0)	GLI2 (2.0)	ENSG00000235070 (2.0)		ENSG00000185214	ENSG00000185214 PPI subnetwork	0.9	>=0.20	RANBP10 (2.9)	COPB1 (2.7)	DHX8 (2.4)	MTA2 (2.2)	GANAB (2.2)	RRAS2 (2.2)	RAPGEF6 (2.2)	THAP11 (2.1)	PSKH1 (2.1)	B3GAT3 (2.0)		ENSG00000106829	TLE4 PPI subnetwork	0.82	>=0.20	CRLF1 (2.5)	TBX6 (2.4)	KIAA0754 (2.2)	EBF2 (2.0)	TRPS1 (2.0)	GAL3ST3 (2.0)	FGFR1 (1.8)	TMPRSS3 (1.6)	PCDH17 (1.5)	GAK (1.5)
ENSG00000169020	ATP5I PPI subnetwork	0.93	>=0.20	UQCRC1 (6.2)	HINT1 (3.7)	ACAD10 (3.6)	ARFRP1 (3.5)	PRDX5 (3.2)	PCCB (3.2)	ESRRA (3.0)	DNAJC4 (2.9)	PNPO (2.7)	PGS1 (2.5)		MP:0005191	head tilt	0.87	>=0.20	NKX3-1 (3.8)	TECTB (3.2)	FAM101B (2.5)	RASIP1 (2.4)	IPPK (2.3)	FUT2 (2.1)	SOST (2.1)	DNM3 (2.1)	TRIB1 (2.0)	CTSK (2.0)		REACTOME_SYNTHESIS_OF_VERY_LONG:CHAIN_FATTY_ACYL:COAS	REACTOME_SYNTHESIS_OF_VERY_LONG:CHAIN_FATTY_ACYL:COAS	0.9	>=0.20	SLC26A6 (2.6)	ACOXL (2.5)	TTLL4 (2.5)	ETV4 (2.5)	ITPR2 (2.0)	KCNK7 (2.0)	PLA2G6 (1.7)	RAPGEF6 (1.6)	PLCD4 (1.4)	CYP27A1 (1.4)		ENSG00000163399	ATP1A1 PPI subnetwork	0.82	>=0.20	NPC1L1 (6.3)	PRR15L (3.9)	C9orf64 (3.1)	ALDOA (3.0)	CAPZA2 (2.9)	C11orf9 (2.5)	SLC37A4 (2.4)	MET (2.3)	GDPD3 (2.1)	BANP (1.9)
GO:0001522	pseudouridine synthesis	0.93	>=0.20	TSEN2 (4.2)	ZNF259 (3.5)	DHODH (3.4)	SLC19A1 (3.4)	NR2C2AP (3.3)	PINX1 (3.3)	DDX55 (3.2)	BUD13 (3.1)	WBSCR22 (3.0)	DDX28 (3.0)		GO:0021953	central nervous system neuron differentiation	0.87	>=0.20	RFX4 (4.1)	FGFBP3 (3.5)	ENSG00000226334 (2.8)	FZD9 (2.7)	DMRT2 (2.5)	ENSG00000234899 (2.4)	STMN3 (2.3)	ENSG00000233006 (2.3)	CNTN2 (2.0)	DSCAML1 (1.9)		GO:0045069	regulation of viral genome replication	0.9	>=0.20	SHISA5 (3.7)	DNAH10 (2.8)	CPEB4 (2.0)	ENSG00000253695 (1.6)	GFOD2 (1.6)	RLTPR (1.4)	KCNJ2 (1.4)	KLF14 (1.3)	DUS2L (1.3)	PSKH1 (1.3)		MP:0002544	brachydactyly	0.82	>=0.20	TRPS1 (4.8)	CRLF1 (4.7)	LRRC8E (4.2)	CFTR (2.4)	FGFR1 (2.4)	NEO1 (2.2)	LPAL2 (2.2)	WNT2 (1.8)	GGT7 (1.7)	NCOA6 (1.6)
GO:0051640	organelle localization	0.93	>=0.20	PDXDC1 (4.6)	C12orf23 (4.0)	ITCH (3.4)	HERC1 (3.4)	GOLPH3L (3.3)	KDELR3 (3.3)	GAK (3.1)	LRRC29 (2.8)	CKAP5 (2.8)	COPB1 (2.8)		GO:0032944	regulation of mononuclear cell proliferation	0.87	>=0.20	ENSG00000226380 (3.2)	CD40 (2.4)	INPP4B (2.3)	ENSG00000233006 (2.2)	C5orf56 (2.1)	GIMAP7 (2.0)	AKNA (2.0)	CYP2W1 (2.0)	GIMAP4 (1.9)	ZDHHC18 (1.8)		GO:0006041	glucosamine metabolic process	0.9	>=0.20	TRADD (2.5)	FNIP1 (2.3)	NUDT22 (2.0)	VEGFB (1.8)	ENSG00000256116 (1.8)	OPTC (1.8)	BAIAP2L2 (1.7)	LYRM7 (1.6)	ENSG00000235070 (1.6)	PLTP (1.6)		ENSG00000214265	SNURF PPI subnetwork	0.82	>=0.20	INO80E (2.5)	SYNCRIP (2.5)	ZNF579 (2.3)	BUD13 (2.3)	WDR82 (2.2)	CBX1 (2.2)	FIZ1 (2.1)	PPP4C (2.1)	BANP (1.9)	C9orf64 (1.8)
ENSG00000104164	PLDN PPI subnetwork	0.93	>=0.20	PLA2G15 (3.4)	TRADD (3.2)	DDX28 (3.0)	DUS2L (2.9)	BICD2 (2.9)	NRBF2 (2.8)	ENSG00000226645 (2.8)	DCP2 (2.8)	RMI1 (2.7)	DNAJC4 (2.6)		MP:0001675	abnormal ectoderm development	0.87	>=0.20	FST (3.4)	SFN (3.3)	VCAN (2.9)	HSPA4 (2.7)	COL18A1 (2.3)	IGF2R (2.2)	NTN5 (2.1)	PDGFC (2.0)	FUT2 (2.0)	AMFR (1.9)		GO:0006044	N-acetylglucosamine metabolic process	0.9	>=0.20	TRADD (2.5)	FNIP1 (2.3)	NUDT22 (2.0)	VEGFB (1.8)	ENSG00000256116 (1.8)	OPTC (1.8)	BAIAP2L2 (1.7)	LYRM7 (1.6)	ENSG00000235070 (1.6)	PLTP (1.6)		MP:0002144	abnormal B cell differentiation	0.82	>=0.20	MAP3K1 (3.6)	TMPRSS3 (3.3)	AFF1 (2.7)	LPAR5 (2.7)	JMJD1C (2.5)	C3orf54 (2.0)	SKAP1 (2.0)	UBA7 (1.9)	KDM4B (1.8)	IDUA (1.8)
ENSG00000144566	RAB5A PPI subnetwork	0.93	>=0.20	ATP6V0D1 (5.1)	SNX13 (3.9)	VPS53 (3.4)	ASAH1 (3.1)	ARHGAP1 (3.0)	EML3 (3.0)	NISCH (2.8)	CDK5RAP3 (2.8)	FNIP1 (2.8)	DUS2L (2.6)		GO:0060795	cell fate commitment involved in formation of primary germ layer	0.87	>=0.20	ENSG00000253379 (3.6)	SOST (3.1)	ANKRD19P (2.6)	FUT2 (2.5)	IZUMO1 (2.4)	MEOX2 (2.3)	RSPO3 (2.1)	SPON1 (2.0)	LGR6 (1.9)	SPRY4 (1.9)		GO:0032273	positive regulation of protein polymerization	0.9	>=0.20	ENSG00000245937 (2.8)	RAPGEF6 (2.7)	CDC42SE2 (2.5)	PLCB3 (2.5)	TRPT1 (2.0)	NUDT22 (1.9)	THAP11 (1.8)	TRADD (1.6)	B3GAT3 (1.5)	DNAH10 (1.4)		MP:0004399	abnormal cochlear outer hair cell morphology	0.82	>=0.20	RGS12 (4.0)	MCC (3.3)	NEO1 (2.8)	TRPS1 (2.8)	SLC22A2 (2.1)	ZNF579 (2.1)	NISCH (2.0)	LRRC8E (1.9)	C11orf9 (1.9)	CNIH2 (1.7)
ENSG00000206506	HLA-G PPI subnetwork	0.93	>=0.20	SKAP1 (5.4)	GIMAP7 (5.2)	PSMB10 (4.1)	GIMAP4 (4.0)	HYOU1 (3.8)	GIMAP6 (3.5)	FKBP2 (2.9)	UBA7 (2.9)	PLCG1 (2.8)	SHISA5 (2.7)		ENSG00000165629	ATP5C1 PPI subnetwork	0.87	>=0.20	BRE (2.5)	HSPA4 (2.5)	COPB1 (2.0)	NUDT21 (1.9)	SGK2 (1.9)	IPPK (1.8)	LACTB (1.8)	ARFRP1 (1.7)	MAS1 (1.7)	RAB1A (1.6)		GO:0006370	mRNA capping	0.9	>=0.20	DDX55 (2.6)	TRMT112 (2.4)	BAD (2.3)	PARD6A (2.1)	MAPKAPK5 (2.0)	PINX1 (1.8)	EIF2B1 (1.8)	ZNF335 (1.8)	GTF2H3 (1.7)	DHX8 (1.7)		GO:0051439	regulation of ubiquitin-protein ligase activity involved in mitotic cell cycle	0.82	>=0.20	PSMD5 (3.0)	C19orf60 (2.8)	C18orf8 (2.7)	ENSG00000226752 (2.2)	PPP4C (2.1)	HMGB3P1 (2.0)	DYNLRB1 (2.0)	TUBG1 (2.0)	COASY (1.9)	ENSG00000253734 (1.9)
ENSG00000204632	HLA-G PPI subnetwork	0.93	>=0.20	SKAP1 (5.4)	GIMAP7 (5.2)	PSMB10 (4.1)	GIMAP4 (4.0)	HYOU1 (3.8)	GIMAP6 (3.5)	FKBP2 (2.9)	UBA7 (2.9)	PLCG1 (2.8)	SHISA5 (2.7)		GO:0051015	actin filament binding	0.87	>=0.20	TPM1 (4.1)	MAPKBP1 (2.8)	CORO1C (2.8)	FAM101B (2.6)	ARHGAP1 (2.4)	DDX17 (2.4)	GLI2 (2.2)	FADS3 (2.2)	MRVI1 (2.1)	PRAM1 (2.0)		REACTOME_REV:MEDIATED_NUCLEAR_EXPORT_OF_HIV:1_RNA	REACTOME_REV:MEDIATED_NUCLEAR_EXPORT_OF_HIV:1_RNA	0.9	>=0.20	NAA25 (3.7)	EDC4 (3.4)	RQCD1 (2.9)	DHX8 (2.7)	GTF2H3 (2.6)	DDX28 (2.5)	TTLL4 (2.5)	USP37 (2.3)	CTCF (2.2)	CENPT (1.9)		ENSG00000164400	CSF2 PPI subnetwork	0.82	>=0.20	IKZF4 (2.9)	RBPJ (2.8)	SLC22A3 (2.4)	SKAP1 (2.4)	AHR (2.3)	ENSG00000256731 (2.3)	MAP3K1 (2.1)	BTD (2.0)	TMPRSS3 (2.0)	SLC41A1 (1.8)
ENSG00000206443	ENSG00000206443 PPI subnetwork	0.93	>=0.20	SKAP1 (5.4)	GIMAP7 (5.2)	PSMB10 (4.1)	GIMAP4 (4.0)	HYOU1 (3.8)	GIMAP6 (3.5)	FKBP2 (2.9)	UBA7 (2.9)	PLCG1 (2.8)	SHISA5 (2.7)		GO:0008094	DNA-dependent ATPase activity	0.87	>=0.20	FEN1 (4.3)	CENPP (3.5)	BAZ1B (3.4)	MYBL2 (3.2)	DDB2 (3.0)	DMC1 (3.0)	PCM1 (2.8)	CKAP5 (2.8)	NUP210L (2.8)	ENSG00000235070 (2.6)		ENSG00000114854	TNNC1 PPI subnetwork	0.9	>=0.20	MACROD1 (3.6)	GATA4 (2.9)	UQCRC1 (2.2)	GATA6 (2.0)	ACAD10 (1.8)	PDE3A (1.8)	SSPN (1.7)	DPEP2 (1.6)	PLTP (1.5)	C12orf47 (1.5)		ENSG00000170017	ALCAM PPI subnetwork	0.82	>=0.20	MET (3.2)	ALDOA (3.2)	YIF1A (2.4)	PTRF (2.4)	ITGB6 (2.4)	DAG1 (2.1)	PRR15L (2.0)	MEGF9 (1.9)	ATP6V0A1 (1.9)	NPC1 (1.8)
GO:0008211	glucocorticoid metabolic process	0.93	>=0.20	LHCGR (4.7)	KCNK3 (4.4)	COLEC11 (4.3)	AGRP (4.0)	ENSG00000182109 (3.1)	ABP1 (3.1)	GRB14 (3.1)	ENSG00000247445 (2.9)	HSD17B1 (2.8)	COBLL1 (2.8)		ENSG00000112306	RPS12 PPI subnetwork	0.87	>=0.20	RPL27AP (3.5)	ENSG00000226334 (2.0)	ANKRD19P (1.8)	PCM1 (1.8)	RRN3 (1.7)	BTF3P12 (1.6)	PDLIM4 (1.6)	ARFGAP2 (1.6)	DNAJC30 (1.6)	ENSG00000246283 (1.6)		GO:0021761	limbic system development	0.9	>=0.20	DMRTA2 (2.8)	STK36 (2.6)	CUX2 (2.4)	LRRC29 (2.2)	GRB14 (1.9)	ARL15 (1.8)	KCNK3 (1.7)	TCTN2 (1.7)	KIAA0895L (1.4)	ENSG00000254235 (1.3)		GO:0045665	negative regulation of neuron differentiation	0.82	>=0.20	ENSG00000232661 (2.9)	ENSG00000247853 (2.8)	PCDH17 (2.8)	ENSG00000235300 (2.0)	REEP3 (2.0)	RGS12 (2.0)	ENSG00000124915 (2.0)	DAGLA (2.0)	ENSG00000253734 (1.6)	TMPRSS3 (1.6)
ENSG00000179091	CYC1 PPI subnetwork	0.93	>=0.20	UQCRC1 (5.6)	HINT1 (4.5)	APEH (4.3)	PCCB (3.4)	BCS1L (3.2)	LYRM7 (3.2)	WDR82 (3.1)	ALDOA (3.0)	DNAJC4 (3.0)	NUDT22 (2.9)		GO:0009063	cellular amino acid catabolic process	0.87	>=0.20	DAO (3.6)	DNAJC30 (3.4)	INHBC (3.1)	ZGPAT (2.3)	BBS2 (2.3)	ENSG00000233559 (2.1)	APOC4 (2.0)	LACTB (2.0)	COLEC11 (1.8)	ENSG00000233006 (1.6)		ENSG00000122585	NPY PPI subnetwork	0.9	>=0.20	AGRP (2.5)	BCL2 (2.3)	PDE3A (2.2)	VIL1 (1.8)	C16orf86 (1.7)	FAM109A (1.7)	CDC42SE2 (1.7)	RASD1 (1.6)	DDX55 (1.6)	HSD11B2 (1.5)		REACTOME_RNA_POLYMERASE_I_TRANSCRIPTION_INITIATION	REACTOME_RNA_POLYMERASE_I_TRANSCRIPTION_INITIATION	0.82	>=0.20	DHX38 (3.0)	TXNL4B (2.9)	ZNF259 (2.8)	RAB7L1 (2.3)	KLHL8 (2.2)	PSMD5 (2.0)	MLX (1.9)	ENSG00000234494 (1.9)	HACL1 (1.8)	NOP2 (1.7)
REACTOME_MITOTIC_M:MG1_PHASES	REACTOME_MITOTIC_M:MG1_PHASES	0.93	>=0.20	NCAPG (6.7)	CEP55 (6.3)	TRAIP (5.8)	UHRF1 (5.4)	FEN1 (5.4)	MYBL2 (5.3)	CENPP (4.9)	PSMC3IP (4.5)	HIRIP3 (4.3)	TUBG1 (4.1)		GO:0070665	positive regulation of leukocyte proliferation	0.87	>=0.20	ENSG00000226380 (2.9)	INPP4B (2.7)	CD40 (2.6)	ENSG00000246283 (2.2)	ABP1 (2.2)	ZC3H12C (2.0)	AKNA (2.0)	ZDHHC18 (2.0)	CYP2W1 (1.9)	ARFRP1 (1.8)		ENSG00000183091	NEB PPI subnetwork	0.9	>=0.20	MACROD1 (2.2)	TCTN2 (2.1)	ABCA1 (2.1)	ENSG00000235538 (2.0)	ENSG00000256234 (1.6)	RAPGEF6 (1.5)	SPON1 (1.4)	COPB1 (1.4)	KCTD19 (1.4)	SSPN (1.3)		GO:0042623	ATPase activity, coupled	0.82	>=0.20	DHX38 (3.5)	HTT (3.3)	APEH (3.2)	VPS11 (3.1)	GAK (2.6)	JMJD1C (2.6)	CDK5RAP3 (2.5)	SF3B2 (2.3)	ASZ1 (2.2)	DCP2 (2.2)
ENSG00000131437	KIF3A PPI subnetwork	0.93	>=0.20	PCM1 (3.8)	KIAA0895L (3.3)	HYOU1 (2.9)	CEP55 (2.7)	NCOA6 (2.7)	LCORL (2.6)	TNKS (2.6)	STK36 (2.6)	DCAF16 (2.5)	SACS (2.5)		ENSG00000126267	COX6B1 PPI subnetwork	0.87	>=0.20	DNAJC30 (2.5)	RBBP5 (2.3)	RFXANK (2.2)	SLC22A5 (2.0)	SNX10 (1.9)	MARCH2 (1.8)	NUP210L (1.7)	BRE (1.7)	CPEB3 (1.6)	HERC1 (1.6)		GO:0045471	response to ethanol	0.9	>=0.20	ALDH2 (2.2)	ENSG00000259471 (2.2)	ENSG00000253695 (1.6)	ENSG00000235070 (1.6)	HCAR1 (1.6)	DNAH10 (1.5)	CYTL1 (1.5)	ACAD10 (1.4)	RASD1 (1.3)	NOL3 (1.3)		ENSG00000136244	IL6 PPI subnetwork	0.82	>=0.20	IKZF4 (2.6)	SLC22A3 (2.4)	ENSG00000256731 (2.3)	RBPJ (2.3)	AHR (2.1)	MAP3K1 (2.1)	SKAP1 (2.0)	RAB7L1 (1.8)	C17orf58 (1.7)	JUND (1.7)
REACTOME_CREB_PHOSPHORYLATION_THROUGH_THE_ACTIVATION_OF_RAS	REACTOME_CREB_PHOSPHORYLATION_THROUGH_THE_ACTIVATION_OF_RAS	0.93	>=0.20	BSN (4.7)	CAMKV (3.9)	TPM3 (3.0)	RNF123 (2.9)	NRXN3 (2.8)	RGS17 (2.8)	TMCC1 (2.7)	TWF2 (2.6)	RLTPR (2.6)	MPP2 (2.5)		ENSG00000130204	TOMM40 PPI subnetwork	0.87	>=0.20	C7orf50 (2.9)	WBSCR22 (2.8)	CLPTM1 (2.5)	DNAJC30 (2.3)	TNKS2 (2.2)	BTAF1 (2.0)	PDXDC1 (2.0)	CBY1 (2.0)	MARCH5 (2.0)	RRN3 (2.0)		ENSG00000177455	CD19 PPI subnetwork	0.9	>=0.20	SIPA1 (3.3)	FERMT3 (2.5)	RRAS2 (2.4)	ITPR2 (2.2)	RLTPR (2.2)	ABCA1 (2.0)	CCDC92 (1.8)	PTPN11 (1.7)	CDC42SE2 (1.6)	MAFB (1.5)		GO:0006505	GPI anchor metabolic process	0.82	>=0.20	TMEM175 (5.5)	PIGU (4.6)	TCTA (3.8)	NAGLU (2.7)	TMEM106B (2.7)	SNX14 (2.7)	C17orf58 (2.4)	ENSG00000226752 (2.4)	ENSG00000250616 (2.4)	BACE2 (2.2)
GO:0021766	hippocampus development	0.93	>=0.20	LHCGR (5.2)	KCTD13 (3.2)	FGFBP3 (3.1)	KIAA1683 (3.1)	STK36 (2.8)	ENSG00000247445 (2.7)	HSD17B1 (2.5)	DSCAML1 (2.5)	ARMC2 (2.4)	CATSPER1 (2.4)		MP:0003132	increased pre-B cell number	0.87	>=0.20	CD40 (3.4)	LACTB (2.5)	THOC1 (2.3)	AKNA (2.3)	LHCGR (2.3)	GIMAP7 (2.0)	PRAM1 (1.9)	MTMR11 (1.9)	ENSG00000233006 (1.9)	FAM100B (1.8)		MP:0004409	abnormal crista ampullaris neuroepithelium morphology	0.9	>=0.20	HSD11B2 (3.0)	FLRT1 (2.7)	ENSG00000259471 (2.1)	CYTL1 (2.1)	EYA2 (2.0)	BCL2 (1.9)	KCNJ2 (1.8)	SETBP1 (1.7)	ABCA1 (1.7)	AGRP (1.5)		GO:0007292	female gamete generation	0.83	>=0.20	ASZ1 (4.6)	GRK4 (2.5)	C9orf64 (2.4)	ENSG00000235300 (2.4)	C16orf92 (2.4)	PHF7 (2.3)	ENSG00000256731 (2.2)	ENSG00000232661 (1.9)	ENSG00000247853 (1.7)	ENSG00000124915 (1.6)
MP:0009435	abnormal miniature inhibitory postsynaptic currents	0.93	>=0.20	RIT2 (4.3)	SYT4 (4.1)	ANO3 (3.1)	GNAO1 (3.0)	BSN (2.9)	PLCB3 (2.8)	KCTD13 (2.8)	GPR137 (2.8)	DGKQ (2.6)	NRXN3 (2.6)		GO:0034979	NAD-dependent protein deacetylase activity	0.87	>=0.20	RFXANK (2.8)	CDAN1 (2.5)	ADAMTS10 (2.5)	VPS37D (2.3)	MPP2 (2.2)	CBY1 (2.1)	ARNT (2.1)	ARFGAP2 (2.1)	IGF2R (2.0)	STX1A (2.0)		GO:0030838	positive regulation of actin filament polymerization	0.9	>=0.20	RAPGEF6 (2.7)	ENSG00000245937 (2.4)	CDC42SE2 (2.3)	PLCB3 (2.1)	THAP11 (2.0)	DNAH10 (1.9)	LRRC29 (1.7)	NUDT22 (1.7)	TRADD (1.6)	ARL15 (1.4)		ENSG00000152583	SPARCL1 PPI subnetwork	0.83	>=0.20	HYOU1 (6.7)	MYCL1 (2.3)	YIF1A (2.1)	BSN (2.1)	NFE2L1 (2.0)	MFSD2A (1.8)	BSN-AS2 (1.8)	ENSG00000182109 (1.7)	GGT7 (1.5)	ATP6V0A1 (1.5)
ENSG00000161040	FBXL13 PPI subnetwork	0.93	>=0.20	PCCB (4.4)	EIF2B1 (3.8)	TOMM22 (3.7)	PSMD12 (3.3)	NOP2 (3.2)	BCS1L (3.0)	PNPO (2.7)	PINX1 (2.7)	NAA25 (2.6)	GPN2 (2.6)		GO:0017136	NAD-dependent histone deacetylase activity	0.87	>=0.20	RFXANK (2.8)	CDAN1 (2.5)	ADAMTS10 (2.5)	VPS37D (2.3)	MPP2 (2.2)	CBY1 (2.1)	ARNT (2.1)	ARFGAP2 (2.1)	IGF2R (2.0)	STX1A (2.0)		REACTOME_EGFR_INTERACTS_WITH_PHOSPHOLIPASE_C:GAMMA	REACTOME_EGFR_INTERACTS_WITH_PHOSPHOLIPASE_C:GAMMA	0.9	>=0.20	PDE3A (3.3)	NCKIPSD (2.7)	SH2B3 (2.7)	SLC26A6 (2.5)	SLC9A5 (2.4)	FHOD1 (1.9)	GRB14 (1.9)	CCDC92 (1.9)	HSD11B2 (1.8)	RASD1 (1.6)		GO:0051351	positive regulation of ligase activity	0.83	>=0.20	C19orf60 (2.9)	C18orf8 (2.9)	ENSG00000253734 (2.8)	PSMD5 (2.8)	DYNLRB1 (2.3)	HMGB3P1 (2.0)	COASY (1.9)	PPP4C (1.9)	TUBG1 (1.8)	KLC2 (1.8)
ENSG00000169641	LUZP1 PPI subnetwork	0.93	>=0.20	TPM1 (5.3)	PTRF (4.0)	CORO1C (3.9)	PLCB3 (3.7)	AHNAK (3.5)	MTMR11 (2.9)	LAMB1 (2.8)	RRAS2 (2.8)	MET (2.8)	MACF1 (2.7)		ENSG00000163554	SPTA1 PPI subnetwork	0.87	>=0.20	GALNT2 (2.9)	CORO1C (2.8)	MB (2.8)	TPM3 (2.8)	TPM1 (2.5)	SLC22A5 (2.4)	ARHGAP1 (2.3)	GLI2 (2.3)	RRAS2 (2.2)	C7orf50 (2.2)		ENSG00000124422	USP22 PPI subnetwork	0.9	>=0.20	FAF1 (2.4)	RANBP10 (2.3)	TRMT112 (2.3)	C12orf51 (2.0)	PSMB10 (1.9)	DHX8 (1.8)	ATXN2 (1.8)	PEMT (1.8)	STIP1 (1.8)	PCNXL3 (1.5)		ENSG00000135823	STX6 PPI subnetwork	0.83	>=0.20	TCTA (2.7)	IFFO1 (2.7)	DGKQ (2.5)	REEP3 (2.4)	ZNF259 (2.3)	TMEM219 (2.3)	PPM1M (2.2)	SNX14 (2.1)	KIAA0754 (2.0)	CAPZA2 (2.0)
MP:0003657	abnormal erythrocyte osmotic lysis	0.93	>=0.20	HMBS (8.0)	TMCC2 (7.8)	RANBP10 (7.8)	RNF123 (7.5)	ACSL6 (5.1)	MARCH2 (3.7)	SLC22A4 (3.7)	C12orf51 (3.5)	GPR146 (3.4)	DPEP2 (3.2)		GO:0016574	histone ubiquitination	0.87	>=0.20	ENSG00000257711 (2.6)	C5orf56 (2.3)	GATAD2B (2.3)	ENSG00000250062 (2.3)	ZNF408 (2.2)	SF3B4 (2.0)	TSC22D2 (2.0)	C12orf23 (2.0)	ENSG00000226674 (2.0)	SLC22A5 (1.9)		ENSG00000184486	POU3F2 PPI subnetwork	0.9	>=0.20	LRRC36 (1.9)	DMRTA2 (1.8)	CUX2 (1.8)	CDC42SE2 (1.7)	TRIB1 (1.5)	C12orf51 (1.4)	FLRT1 (1.4)	FAM109A (1.2)	KBTBD8 (1.2)	TSNAXIP1 (1.2)		ENSG00000171444	MCC PPI subnetwork	0.83	>=0.20	TUBG1 (3.6)	SYNCRIP (3.4)	PCCB (3.4)	ALDOA (3.2)	PNPO (3.0)	PPP4C (2.9)	RHOA (2.8)	CAPZA2 (2.8)	HMBS (2.6)	GSS (2.6)
REACTOME_GENERATION_OF_SECOND_MESSENGER_MOLECULES	REACTOME_GENERATION_OF_SECOND_MESSENGER_MOLECULES	0.94	>=0.20	SKAP1 (7.1)	GIMAP6 (5.0)	GIMAP7 (5.0)	GIMAP4 (5.0)	PLCG1 (3.8)	LPAR5 (3.1)	CTSS (3.0)	FERMT3 (3.0)	MYO1F (2.9)	AKNA (2.8)		GO:0055102	lipase inhibitor activity	0.87	>=0.20	F2 (5.7)	APOB (5.4)	RBP4 (4.1)	APOC4 (3.5)	AXL (3.3)	FGL1 (3.2)	INHBE (2.5)	MLXIPL (2.3)	O3FAR1 (2.2)	SLC22A4 (2.0)		ENSG00000110880	CORO1C PPI subnetwork	0.9	>=0.20	PLCB3 (4.0)	BAIAP2L2 (3.0)	HSF4 (2.5)	RRAS2 (2.5)	AHNAK (2.4)	LAMB1 (2.4)	VIL1 (2.3)	RILPL1 (2.1)	FHOD1 (2.1)	COL7A1 (2.0)		ENSG00000111845	PAK1IP1 PPI subnetwork	0.83	>=0.20	ZNF259 (5.3)	NOP2 (4.9)	DHODH (3.6)	BEND3 (3.5)	SYNCRIP (2.8)	TRIT1 (2.6)	ENSG00000226645 (2.6)	ENSG00000234494 (2.1)	DHX38 (1.9)	SF3B2 (1.9)
GO:0016445	somatic diversification of immunoglobulins	0.94	>=0.20	ENSG00000226380 (4.0)	LINC00311 (3.4)	RLTPR (3.4)	ENSG00000253792 (3.3)	ENSG00000214117 (3.2)	BTF3P12 (2.7)	SLC41A1 (2.7)	PARD6A (2.5)	TMEM106B (2.5)	GIMAP7 (2.4)		GO:0043094	cellular metabolic compound salvage	0.87	>=0.20	PRAM1 (3.0)	OGFOD1 (3.0)	NR2C2AP (2.9)	DCPS (2.9)	BOLA1 (2.7)	NUDT21 (2.4)	C7orf50 (2.3)	ENSG00000247445 (2.3)	LPIN3 (2.2)	BRE (2.1)		GO:0031300	intrinsic to organelle membrane	0.9	>=0.20	B3GAT3 (4.2)	GANAB (3.9)	TMEM208 (3.9)	TMED2 (3.7)	PEMT (3.4)	FKBP2 (3.1)	DNAJC4 (2.9)	PSKH1 (2.6)	ERP29 (2.5)	GPR137 (2.1)		GO:0031984	organelle subcompartment	0.83	>=0.20	GALNT2 (3.2)	NT5E (2.8)	PIGU (2.2)	HYOU1 (2.2)	GDPD3 (2.2)	MC4R (2.2)	FBXW2 (2.1)	COLQ (1.9)	CFTR (1.8)	NAGLU (1.7)
ENSG00000130340	SNX9 PPI subnetwork	0.94	>=0.20	C1orf172 (3.8)	ABP1 (3.8)	VIL1 (3.6)	PRR15L (3.3)	CREB3L4 (3.3)	FUT2 (3.2)	RAB3IL1 (2.9)	PDXDC1 (2.6)	SNX13 (2.6)	ELMO3 (2.6)		ENSG00000134882	UBAC2 PPI subnetwork	0.87	>=0.20	C1orf172 (2.1)	PEMT (2.1)	THRB (2.0)	NFIA (2.0)	ENSG00000203644 (1.9)	SUN2 (1.9)	ENSG00000235070 (1.7)	NKX3-1 (1.7)	SLC16A9 (1.7)	PIGV (1.6)		GO:0006576	cellular biogenic amine metabolic process	0.9	>=0.20	ENSG00000254235 (2.9)	HSF4 (2.9)	LRRC36 (2.6)	CYP27A1 (2.6)	TSNAXIP1 (2.0)	LCAT (1.6)	ENSG00000228536 (1.6)	DNAH10 (1.6)	ZDHHC1 (1.4)	KCNK3 (1.4)		ENSG00000111788	ENSG00000111788 PPI subnetwork	0.83	>=0.20	NCAPG (4.9)	TRAIP (4.7)	UHRF1 (4.1)	RMI1 (3.2)	NCOA6 (2.9)	E2F3 (2.8)	ENSG00000220069 (2.6)	HMGB3P1 (2.6)	PSMC3IP (2.5)	HIRIP3 (2.5)
GO:0007093	mitotic cell cycle checkpoint	0.94	>=0.20	C18orf8 (3.4)	NUTF2 (3.4)	IP6K2 (2.8)	DDB2 (2.6)	PSMD12 (2.6)	C5orf56 (2.5)	YKT6 (2.5)	PSMD5 (2.4)	EIF2B1 (2.4)	RANBP10 (2.3)		MP:0002825	abnormal notochord morphology	0.87	>=0.20	FST (3.1)	FGFBP3 (2.7)	RSPO3 (2.6)	SPON1 (2.4)	GLI2 (2.3)	EYA2 (2.2)	LRP4 (2.1)	R3HDM2 (2.1)	FZD9 (2.1)	PDLIM4 (2.0)		ENSG00000171311	EXOSC1 PPI subnetwork	0.9	>=0.20	DDX55 (2.9)	TUT1 (2.8)	INTS5 (2.4)	NAA25 (2.4)	DHX8 (2.3)	MPDZ (2.2)	CELSR3 (2.1)	FLRT1 (2.0)	CCDC51 (2.0)	DUS2L (2.0)		ENSG00000214826	ENSG00000214826 PPI subnetwork	0.83	>=0.20	NCAPG (4.9)	TRAIP (4.7)	UHRF1 (4.1)	RMI1 (3.2)	NCOA6 (2.9)	E2F3 (2.8)	ENSG00000220069 (2.6)	HMGB3P1 (2.6)	PSMC3IP (2.5)	HIRIP3 (2.5)
ENSG00000100321	SYNGR1 PPI subnetwork	0.94	>=0.20	CAMKV (4.4)	BSN (4.4)	GNAO1 (3.4)	CNIH2 (3.3)	SYN2 (3.2)	DOC2A (3.2)	MPP2 (3.0)	OPTC (3.0)	TMEM151A (2.9)	ASPHD1 (2.9)		ENSG00000104637	ENSG00000104637 PPI subnetwork	0.87	>=0.20	HIST2H2BE (4.8)	RAB1A (3.1)	CORO1C (2.8)	TOMM22 (2.1)	BTF3P12 (2.1)	OGFOD1 (2.0)	NCOA5 (1.9)	TOP1 (1.8)	HSPA4 (1.8)	GLUL (1.5)		REACTOME_3_:UTR:MEDIATED_TRANSLATIONAL_REGULATION	REACTOME_3_:UTR:MEDIATED_TRANSLATIONAL_REGULATION	0.91	>=0.20	HINT1 (3.8)	NUTF2 (3.2)	TRMT112 (2.2)	FAF1 (2.0)	CUX2 (2.0)	ADAM1 (1.6)	THAP11 (1.6)	ENSG00000259471 (1.5)	AHNAK (1.3)	TCTN2 (1.3)		ENSG00000051180	RAD51 PPI subnetwork	0.83	>=0.20	TRAIP (4.8)	PSMC3IP (3.9)	UHRF1 (3.7)	HIRIP3 (3.6)	TUBG1 (3.5)	NCAPG (3.3)	RMI1 (3.0)	STAG1 (2.4)	HTT (2.1)	HACL1 (1.7)
GO:0045672	positive regulation of osteoclast differentiation	0.94	>=0.20	RNF157 (3.3)	ENSG00000225063 (3.1)	DMC1 (3.0)	ENSG00000233006 (2.6)	BMP8A (2.6)	ENSG00000256234 (2.5)	ENSG00000226334 (2.5)	ENSG00000243224 (2.3)	ENSG00000233559 (2.1)	ENSG00000245937 (2.1)		MP:0005307	head tossing	0.87	>=0.20	TECTB (3.2)	TRNP1 (2.7)	NTN5 (2.7)	ENSG00000254813 (2.7)	STMN3 (2.5)	GPER (2.4)	DSCAML1 (2.3)	NR0B2 (2.0)	RAB3IL1 (2.0)	SYN2 (1.9)		REACTOME_L13A:MEDIATED_TRANSLATIONAL_SILENCING_OF_CERULOPLASMIN_EXPRESSION	REACTOME_L13A:MEDIATED_TRANSLATIONAL_SILENCING_OF_CERULOPLASMIN_EXPRESSION	0.91	>=0.20	HINT1 (3.8)	NUTF2 (3.2)	TRMT112 (2.2)	FAF1 (2.0)	CUX2 (2.0)	ADAM1 (1.6)	THAP11 (1.6)	ENSG00000259471 (1.5)	AHNAK (1.3)	TCTN2 (1.3)		GO:0045785	positive regulation of cell adhesion	0.83	>=0.20	ENSG00000243224 (3.3)	ENSG00000247735 (2.9)	BMP8A (2.8)	ITGB6 (2.6)	CATSPER1 (2.6)	PTRF (2.5)	WNT2 (2.2)	COPZ2 (1.9)	SEMA3G (1.9)	AMT (1.9)
KEGG_ASTHMA	KEGG_ASTHMA	0.94	>=0.20	CTSS (3.8)	RBPJ (3.2)	CD40 (2.8)	IKZF4 (2.8)	MYO1F (2.7)	DPEP2 (2.5)	ECM2 (2.5)	ENSG00000226380 (2.4)	SNX10 (2.3)	SKAP1 (2.3)		ENSG00000085832	EPS15 PPI subnetwork	0.87	>=0.20	RAB3IL1 (3.3)	TIMP4 (3.0)	CMIP (3.0)	RAB1A (2.8)	VPS53 (2.8)	ARHGAP1 (2.1)	ARNT (2.1)	SV2A (2.1)	CPEB3 (1.9)	CORO1C (1.9)		ENSG00000185024	BRF1 PPI subnetwork	0.91	>=0.20	BCS1L (2.9)	PLA2G6 (2.4)	PTPN11 (2.3)	EIF2B1 (2.3)	MAPKAPK5 (2.2)	PCIF1 (2.1)	BAD (2.1)	PSKH1 (2.0)	PINX1 (2.0)	GTF2H3 (1.8)		REACTOME_METABOLISM_OF_PROTEINS	REACTOME_METABOLISM_OF_PROTEINS	0.83	>=0.20	HYOU1 (5.1)	YIF1A (4.7)	PIGU (3.3)	CDK5RAP3 (3.0)	NAGLU (2.7)	GALNT2 (2.1)	ENSG00000220069 (1.7)	BACE2 (1.6)	ENSG00000226752 (1.5)	SNX14 (1.4)
ENSG00000070182	SPTB PPI subnetwork	0.94	>=0.20	TMCC2 (7.1)	RANBP10 (5.2)	RNF123 (4.6)	C12orf51 (4.4)	HMBS (3.8)	TPM3 (3.8)	TNNC1 (3.7)	COLQ (3.7)	GNAO1 (3.6)	MB (3.4)		GO:0016486	peptide hormone processing	0.87	>=0.20	GCK (6.1)	PACRG (3.6)	THRB (2.7)	ABP1 (2.3)	ENSG00000259530 (2.3)	GPER (2.0)	FKBP6 (2.0)	O3FAR1 (2.0)	KCNU1 (2.0)	CMIP (2.0)		ENSG00000149930	TAOK2 PPI subnetwork	0.91	>=0.20	NOL3 (3.4)	PLCB3 (3.3)	FHOD1 (2.7)	RILPL1 (2.6)	BAIAP2L2 (2.5)	COL7A1 (2.2)	SLC9A5 (2.2)	MAP3K11 (2.2)	HSF4 (2.1)	LAMB1 (2.0)		ENSG00000070814	TCOF1 PPI subnetwork	0.83	>=0.20	SYNCRIP (3.8)	HNRNPK (3.5)	DHX38 (3.4)	CHD4 (2.9)	JMY (2.7)	NOP2 (2.6)	HIRIP3 (2.5)	SF3B2 (2.4)	JUND (2.1)	JMJD1C (2.0)
GO:0000380	alternative nuclear mRNA splicing, via spliceosome	0.94	>=0.20	HNRNPK (4.1)	NTN5 (3.7)	IP6K2 (3.2)	ENSG00000253792 (3.0)	MSL2 (3.0)	KIAA0754 (2.9)	ENSG00000250616 (2.9)	LUC7L2 (2.9)	BPTF (2.8)	THOC1 (2.7)		ENSG00000173175	ADCY5 PPI subnetwork	0.87	>=0.20	SACS (3.1)	DNM3 (3.0)	CMIP (3.0)	CSGALNACT1 (2.6)	ARHGAP1 (2.4)	KCNU1 (2.4)	PDE3A (2.3)	NTAN1 (2.1)	GNAO1 (2.1)	MPP2 (2.1)		GO:0051928	positive regulation of calcium ion transport	0.91	>=0.20	ACOXL (5.0)	LRRC36 (3.9)	EXOC3L1 (3.7)	CTRL (3.6)	ARL15 (2.2)	LYRM7 (1.9)	PLA2G15 (1.8)	DPEP2 (1.7)	C12orf47 (1.5)	RNF25 (1.5)		ENSG00000198695	MT-ND6 PPI subnetwork	0.83	>=0.20	DYNLRB1 (3.8)	C19orf60 (3.7)	PCCB (3.3)	ALDOA (2.5)	YIF1A (2.4)	TMEM106B (2.1)	TP53INP2 (1.8)	ACSS2 (1.7)	ASZ1 (1.6)	RAB1B (1.4)
REACTOME_SYNTHESIS_SECRETION_AND_INACTIVATION_OF_GLUCOSE:DEPENDENT_INSULINOTROPIC_POLYPEPTIDE_GIP	REACTOME_SYNTHESIS_SECRETION_AND_INACTIVATION_OF_GLUCOSE:DEPENDENT_INSULINOTROPIC_POLYPEPTIDE_GIP	0.94	>=0.20	NR0B2 (4.6)	PNLIPRP2 (4.4)	NPC1L1 (4.0)	FKBP2 (3.7)	ERP29 (3.0)	HYOU1 (3.0)	RGS17 (2.9)	GATA6 (2.8)	SYT4 (2.8)	YIF1A (2.8)		ENSG00000047056	WDR37 PPI subnetwork	0.87	>=0.20	CNTN2 (3.5)	MPP2 (2.9)	C11orf49 (2.5)	DSCAML1 (2.3)	TYRO3 (2.2)	SLC22A5 (2.1)	ARMC2 (2.1)	TMCC2 (2.1)	STX1A (2.0)	VPS53 (2.0)		ENSG00000011052	NME2 PPI subnetwork	0.91	>=0.20	STIP1 (3.1)	RQCD1 (2.7)	THAP11 (2.5)	FAF1 (2.2)	HINT1 (2.2)	ROM1 (2.1)	NAA25 (2.1)	BCS1L (2.1)	GRB14 (1.9)	TRMT112 (1.9)		ENSG00000212869	ENSG00000212869 PPI subnetwork	0.83	>=0.20	DYNLRB1 (3.8)	C19orf60 (3.7)	PCCB (3.3)	ALDOA (2.5)	YIF1A (2.4)	TMEM106B (2.1)	TP53INP2 (1.8)	ACSS2 (1.7)	ASZ1 (1.6)	RAB1B (1.4)
REACTOME_RNA_POLYMERASE_I_TRANSCRIPTION	REACTOME_RNA_POLYMERASE_I_TRANSCRIPTION	0.94	>=0.20	HIST2H2BE (9.0)	DDX55 (3.4)	PSMD5 (2.6)	CATSPER1 (2.4)	ZNF335 (2.3)	MEIS1 (2.2)	C5orf35 (2.1)	ENSG00000226752 (2.1)	RAB7L1 (2.1)	BUD13 (2.0)		ENSG00000168243	GNG4 PPI subnetwork	0.87	>=0.20	BCL7B (2.9)	GCK (2.6)	NTAN1 (2.5)	HORMAD1 (2.4)	SLC2A4RG (2.3)	ZDHHC18 (2.1)	STX1A (2.1)	ADAMTS10 (2.1)	SMCR5 (1.9)	MEIS1 (1.9)		GO:0009100	glycoprotein metabolic process	0.91	>=0.20	TMED2 (4.9)	GANAB (3.7)	B3GAT3 (3.4)	ERP29 (3.2)	FKBP2 (2.8)	TMEM208 (2.2)	KCTD19 (2.1)	BAIAP2L2 (1.8)	PLA2G15 (1.8)	COPB1 (1.8)		MP:0002642	anisocytosis	0.83	>=0.20	HMBS (8.8)	RNF123 (5.3)	HCN4 (2.6)	APEH (2.2)	SLC26A1 (1.9)	PNPO (1.6)	COLQ (1.5)	PSMD5 (1.4)	PPM1M (1.3)	PHF7 (1.3)
ENSG00000176386	CDC26 PPI subnetwork	0.94	>=0.20	CEP55 (7.5)	NCAPG (6.9)	CDKN2C (5.5)	CENPT (5.1)	CKAP5 (5.1)	TRAIP (4.8)	UHRF1 (4.1)	CENPP (3.7)	FEN1 (3.6)	HMGB3P1 (3.3)		GO:0015459	potassium channel regulator activity	0.87	>=0.20	ANO3 (3.0)	RIC8B (2.5)	SPTBN5 (2.4)	FUT2 (2.4)	DNM3 (2.4)	MAPKBP1 (2.2)	SYN2 (2.2)	TRNP1 (2.1)	DMRT2 (2.0)	TYRO3 (1.9)		REACTOME_ER:PHAGOSOME_PATHWAY	REACTOME_ER:PHAGOSOME_PATHWAY	0.91	>=0.20	PSMB10 (6.6)	TMEM208 (4.7)	TRAFD1 (3.9)	PRDX5 (2.9)	NOL3 (2.7)	FKBP2 (2.5)	HINT1 (2.5)	STIP1 (2.5)	RANBP10 (2.4)	NUTF2 (2.3)		GO:0009072	aromatic amino acid family metabolic process	0.83	>=0.20	DMGDH (4.0)	BHMT (3.6)	GLYCTK (3.5)	SLC26A1 (3.5)	LPA (3.0)	LPAL2 (2.7)	APOA5 (2.7)	SUOX (2.6)	SLC37A4 (2.5)	C9orf64 (2.3)
GO:0072503	cellular divalent inorganic cation homeostasis	0.94	>=0.20	INPP4B (3.2)	MC4R (2.8)	KIAA1683 (2.8)	C12orf47 (2.7)	IKZF4 (2.7)	DNAH1 (2.5)	AGRP (2.3)	BSN-AS2 (2.2)	TCTN2 (2.2)	MAS1 (2.1)		GO:0045933	positive regulation of muscle contraction	0.87	>=0.20	MRVI1 (3.0)	LGR6 (2.4)	LPIN3 (2.2)	ENSG00000246283 (2.2)	C22orf31 (2.1)	ENSG00000257711 (2.1)	LINC00311 (2.1)	PDE3A (2.1)	FAM101B (1.9)	FZD9 (1.7)		GO:0004143	diacylglycerol kinase activity	0.91	>=0.20	RLTPR (2.5)	FAM65A (2.4)	FHOD1 (2.4)	SIPA1 (2.4)	COL7A1 (2.3)	EML3 (2.2)	SH2B3 (2.2)	SLC26A6 (2.1)	NUDT22 (1.9)	BMF (1.8)		GO:0048365	Rac GTPase binding	0.83	>=0.20	MACF1 (3.1)	CFTR (2.9)	KIAA0754 (2.6)	ZNF524 (2.5)	TMEM219 (2.5)	GAK (2.2)	MEGF9 (2.1)	KDM4B (1.9)	ZNF579 (1.9)	NPC1 (1.8)
GO:0006887	exocytosis	0.94	>=0.20	MARCH2 (3.6)	DNM3 (3.4)	CCDC92 (3.4)	TMEM219 (3.2)	C16orf92 (3.0)	MRVI1 (2.9)	CMIP (2.7)	STX1A (2.5)	LINGO2 (2.5)	SYT4 (2.5)		ENSG00000185811	IKZF1 PPI subnetwork	0.87	>=0.20	HNRNPUL1 (3.4)	IGF2R (3.0)	RAI1 (2.7)	RFXANK (2.6)	ATG13 (2.5)	MAPKBP1 (2.3)	GALNT2 (2.2)	C1orf49 (2.2)	GATAD2B (2.2)	FAM100B (2.1)		MP:0002841	impaired skeletal muscle contractility	0.91	>=0.20	PLCD4 (4.9)	MACROD1 (3.5)	SSPN (2.8)	C16orf86 (2.8)	SLC9A5 (1.9)	RILPL1 (1.9)	FHOD1 (1.5)	PLTP (1.2)	NOL3 (1.2)	HCAR1 (1.2)		GO:0002377	immunoglobulin production	0.83	>=0.20	ENSG00000237773 (2.8)	SLC41A1 (2.4)	SKAP1 (2.4)	TMPRSS3 (2.1)	KIAA0754 (1.8)	IKZF4 (1.8)	ENSG00000226752 (1.6)	ENSG00000250616 (1.4)	PIGU (1.3)	TMEM106B (1.3)
GO:0000096	sulfur amino acid metabolic process	0.94	>=0.20	ENSG00000243224 (3.9)	DMGDH (3.7)	SUOX (3.1)	INHBE (3.0)	BHMT (2.9)	SLC26A1 (2.9)	ENSG00000232661 (2.8)	DAO (2.7)	JMY (2.7)	ENSG00000247445 (2.6)		GO:0008378	galactosyltransferase activity	0.87	>=0.20	FUT2 (4.8)	ST3GAL4 (4.1)	O3FAR1 (3.4)	CREB3L4 (3.2)	SLC35C1 (3.1)	SLC16A9 (2.9)	FZD9 (2.7)	PIGV (2.7)	TYRO3 (2.3)	SNX13 (2.3)		ENSG00000137767	SQRDL PPI subnetwork	0.91	>=0.20	COPB1 (3.5)	PLA2G15 (3.5)	TMED2 (2.9)	STIP1 (2.9)	NOL3 (2.8)	BCS1L (2.2)	PEMT (2.0)	C16orf48 (1.9)	PLA2G6 (1.9)	RRAS2 (1.9)		GO:0006582	melanin metabolic process	0.83	>=0.20	BACE2 (5.2)	C5orf35 (3.0)	ANKRD28 (2.8)	PMFBP1 (2.0)	NUDT2 (1.8)	ENSG00000223561 (1.8)	SYT4 (1.7)	MCC (1.7)	MET (1.7)	GAL3ST3 (1.7)
GO:0005868	cytoplasmic dynein complex	0.94	>=0.20	GSS (3.0)	NISCH (2.8)	TCTA (2.8)	MACF1 (2.7)	CCDC92 (2.7)	EDC4 (2.6)	SNX10 (2.6)	IP6K2 (2.6)	TSNAXIP1 (2.5)	MAP1LC3A (2.5)		MP:0001898	abnormal long term depression	0.87	>=0.20	SV2A (4.5)	MPP2 (3.9)	MAS1 (3.4)	STX1A (3.2)	NTN5 (2.6)	SYN2 (2.5)	ITPR1 (2.3)	CNTN2 (2.3)	GNAO1 (2.2)	STMN3 (2.1)		GO:0046459	short-chain fatty acid metabolic process	0.91	>=0.20	ACAD10 (4.3)	CCDC51 (3.4)	PLA2G6 (2.7)	KCNK7 (2.4)	DDX28 (2.1)	LYRM7 (1.9)	TMEM116 (1.9)	ENSG00000253695 (1.8)	MACROD1 (1.8)	ENSG00000235070 (1.7)		GO:0060325	face morphogenesis	0.83	>=0.20	ENSG00000243224 (2.6)	TRPS1 (2.5)	ENSG00000234494 (2.0)	RBMS1 (1.9)	COPZ2 (1.8)	REEP3 (1.8)	ENSG00000250616 (1.8)	CRLF1 (1.7)	TMEM106B (1.6)	JMJD1C (1.5)
ENSG00000129810	SGOL1 PPI subnetwork	0.94	>=0.20	CEP55 (7.9)	NCAPG (7.8)	TRAIP (6.6)	CENPP (5.4)	CKAP5 (5.1)	MYBL2 (5.1)	CDKN2C (4.8)	UHRF1 (4.7)	FEN1 (4.4)	PSMC3IP (4.2)		ENSG00000073050	XRCC1 PPI subnetwork	0.87	>=0.20	IFT52 (3.1)	CREB3L4 (2.7)	MYBL2 (2.7)	DDB2 (2.7)	FEN1 (2.6)	JOSD1 (2.6)	CBY1 (2.4)	HNRNPUL1 (2.0)	ENSG00000226380 (1.8)	PLCG1 (1.6)		ENSG00000196277	GRM7 PPI subnetwork	0.91	>=0.20	PLCB3 (2.9)	CCDC92 (2.8)	ARL15 (2.5)	GRB14 (2.3)	RLTPR (2.2)	KLF14 (2.1)	PFKFB4 (1.8)	CELSR3 (1.8)	EXOC3L1 (1.7)	FERMT3 (1.7)		GO:0003170	heart valve development	0.83	>=0.20	HSD17B1 (2.5)	WNT2 (2.0)	BANP (1.9)	ASZ1 (1.9)	TRPS1 (1.8)	GRK4 (1.8)	HCN4 (1.7)	PLK2 (1.7)	TMPRSS3 (1.7)	BSN-AS2 (1.6)
ENSG00000180353	HCLS1 PPI subnetwork	0.94	>=0.20	TPM1 (3.2)	CMIP (3.0)	MB (2.9)	AKNA (2.8)	LPAR5 (2.7)	GAK (2.7)	PACS1 (2.6)	RRAS2 (2.6)	TPM3 (2.5)	RLTPR (2.4)		ENSG00000121892	PDS5A PPI subnetwork	0.87	>=0.20	TNKS2 (3.6)	PCM1 (2.8)	BAZ1B (2.8)	UBR1 (2.7)	SNX13 (2.7)	NCOA2 (2.4)	MAP3K1 (2.2)	ENSG00000203644 (2.2)	FUT1 (2.1)	MGA (2.1)		GO:0000722	telomere maintenance via recombination	0.91	>=0.20	USP37 (5.7)	C16orf48 (3.9)	MED9 (3.3)	PARD6A (3.1)	ACD (2.6)	LRRC29 (2.5)	ENSG00000245937 (2.4)	NCKIPSD (2.3)	RQCD1 (2.2)	LRRC36 (1.9)		ENSG00000146677	ENSG00000146677 PPI subnetwork	0.83	>=0.20	ENSG00000220069 (4.6)	NUDT2 (2.7)	LPAR5 (2.0)	LINGO2 (2.0)	TUBG2 (1.7)	TRIT1 (1.6)	UBAP1 (1.5)	JMY (1.5)	PMFBP1 (1.4)	ENSG00000250616 (1.3)
ENSG00000134640	MTNR1B PPI subnetwork	0.94	>=0.20	HYOU1 (5.4)	ERP29 (4.8)	TMED2 (3.8)	RAB1A (3.8)	RHOA (3.3)	AGRP (3.1)	C12orf23 (3.0)	ATP6V0D1 (2.7)	COPB1 (2.7)	GANAB (2.5)		ENSG00000135338	LCA5 PPI subnetwork	0.87	>=0.20	STMN3 (4.0)	MPP2 (3.6)	GNAO1 (3.5)	SYN2 (3.5)	SV2A (3.3)	TPM3 (2.9)	STX1A (2.8)	MAPK8IP1 (2.8)	CNTN2 (2.4)	SGCG (2.2)		GO:0043296	apical junction complex	0.91	>=0.20	ESRP2 (5.4)	ELMO3 (4.2)	ZNF664 (3.4)	SLC12A2 (3.2)	VIL1 (2.3)	SPON1 (2.0)	LAMB1 (1.9)	COBLL1 (1.9)	TCTN2 (1.8)	RRAS2 (1.7)		ENSG00000117395	EBNA1BP2 PPI subnetwork	0.83	>=0.20	NOP2 (5.3)	ZNF259 (4.7)	SYNCRIP (3.7)	BEND3 (3.6)	TRIT1 (3.5)	DHODH (3.1)	DHX38 (2.4)	SF3B2 (2.4)	ENSG00000234494 (1.9)	HNRNPK (1.7)
GO:0051537	2 iron, 2 sulfur cluster binding	0.94	>=0.20	HMBS (4.6)	PCCB (3.7)	TMCC2 (3.5)	ACSL6 (3.1)	RANBP10 (2.9)	MARCH2 (2.7)	HINT1 (2.7)	SLC22A4 (2.3)	DNAJC30 (2.3)	RNF123 (2.3)		GO:0043596	nuclear replication fork	0.87	>=0.20	FEN1 (5.2)	DDB2 (3.9)	MYBL2 (3.8)	SFMBT1 (3.2)	BAZ1B (3.0)	NUDT21 (2.6)	DMC1 (2.6)	CENPP (2.3)	CDAN1 (2.3)	BCL7B (2.0)		GO:0043648	dicarboxylic acid metabolic process	0.91	>=0.20	MACROD1 (2.8)	ACAD10 (2.6)	PEPD (2.4)	UQCRC1 (2.2)	ALDH2 (2.2)	HSD11B2 (1.9)	TRPT1 (1.9)	KCNK3 (1.8)	ESRRA (1.7)	BCS1L (1.7)		GO:0051969	regulation of transmission of nerve impulse	0.83	>=0.20	NEGR1 (4.1)	GGT7 (3.7)	CNIH2 (3.6)	DOC2A (3.3)	RIT2 (3.2)	TMEM59L (3.1)	TMEM151A (3.1)	NRXN3 (3.0)	BSN (2.8)	CAMKV (2.6)
GO:0061097	regulation of protein tyrosine kinase activity	0.94	>=0.20	ITCH (3.9)	GDPD3 (3.9)	C22orf31 (3.1)	SNX14 (3.0)	ENSG00000226334 (2.9)	ENSG00000247853 (2.9)	ZNF524 (2.6)	NT5E (2.6)	ZBTB46 (2.4)	ENSG00000203644 (2.4)		MP:0000379	decreased hair follicle number	0.87	>=0.20	C1orf172 (5.3)	SFN (4.1)	AMFR (3.0)	ENSG00000225063 (2.5)	MAPKBP1 (2.4)	HORMAD1 (2.1)	ENSG00000234899 (2.1)	PDGFC (2.1)	SPON1 (1.9)	FAM101B (1.9)		MP:0009838	abnormal sperm axoneme morphology	0.91	>=0.20	TSNAXIP1 (5.8)	LRRC36 (3.4)	DNAH10 (2.7)	ZDHHC1 (2.1)	TCTN2 (1.9)	ENSG00000235538 (1.8)	FAM13A (1.7)	ACOXL (1.6)	ENSG00000253792 (1.4)	ENSG00000235070 (1.4)		GO:0030850	prostate gland development	0.83	>=0.20	LRRC8E (4.2)	TRPS1 (3.4)	WNT2 (2.7)	ENSG00000237773 (2.3)	ENSG00000235300 (2.1)	ENSG00000247853 (2.1)	ENSG00000256731 (2.0)	COPZ2 (1.8)	HSD17B1 (1.8)	PM20D1 (1.6)
REACTOME_NEF:MEDIATES_DOWN_MODULATION_OF_CELL_SURFACE_RECEPTORS_BY_RECRUITING_THEM_TO_CLATHRIN_ADAPTERS	REACTOME_NEF:MEDIATES_DOWN_MODULATION_OF_CELL_SURFACE_RECEPTORS_BY_RECRUITING_THEM_TO_CLATHRIN_ADAPTERS	0.94	>=0.20	ATP6V0D1 (5.1)	PLA2G15 (4.1)	CLPTM1 (3.8)	RAB1B (3.8)	SKAP1 (3.5)	HTT (3.2)	RAB3IL1 (3.1)	RLTPR (3.0)	E2F4 (2.9)	BRE (2.9)		ENSG00000124217	MOCS3 PPI subnetwork	0.87	>=0.20	SLC2A4RG (3.7)	CRTC2 (3.4)	ENSG00000233006 (2.8)	NR2C2AP (2.6)	GPN2 (2.5)	OGFOD1 (2.5)	BTF3P12 (2.5)	GOLPH3L (2.3)	BOLA1 (2.3)	DENND4B (2.3)		ENSG00000168005	C11orf84 PPI subnetwork	0.91	>=0.20	INTS5 (2.6)	PTPN11 (2.2)	PLCB3 (2.0)	ROM1 (1.7)	DDX28 (1.6)	EYA2 (1.5)	SLC12A4 (1.5)	SSPN (1.4)	GFOD2 (1.4)	ACD (1.4)		ENSG00000117500	TMED5 PPI subnetwork	0.83	>=0.20	YIF1A (3.2)	HYOU1 (2.8)	ACSS2 (2.5)	MLX (2.5)	SNX11 (2.5)	DCAF16 (2.3)	TMEM219 (2.2)	NPC1 (2.2)	ATP6V0A1 (2.2)	REEP3 (2.1)
GO:0048715	negative regulation of oligodendrocyte differentiation	0.94	>=0.20	ENSG00000225063 (3.5)	FGFBP3 (3.5)	ENSG00000233559 (3.3)	ENSG00000124915 (3.0)	ENSG00000250616 (3.0)	LINC00311 (3.0)	ENSG00000226674 (2.6)	ANKRD19P (2.6)	TCTN2 (2.4)	ENSG00000253734 (2.3)		MP:0000953	abnormal oligodendrocyte morphology	0.87	>=0.20	C11orf9 (4.8)	CNTN2 (4.1)	CTSS (3.6)	TYRO3 (3.4)	MYO1F (3.0)	OTUD7B (2.7)	DNM3 (2.6)	TIMP4 (2.6)	DSCAML1 (2.3)	RFX4 (2.2)		REACTOME_DEADENYLATION:DEPENDENT_MRNA_DECAY	REACTOME_DEADENYLATION:DEPENDENT_MRNA_DECAY	0.91	>=0.20	CTCF (3.7)	E2F4 (3.6)	ACD (3.6)	IP6K2 (3.3)	NFATC3 (3.0)	MAPKAPK5 (2.9)	TRMT112 (2.8)	GTF2H3 (2.7)	THAP11 (2.5)	DDX28 (2.4)		KEGG_NOD_LIKE_RECEPTOR_SIGNALING_PATHWAY	KEGG_NOD_LIKE_RECEPTOR_SIGNALING_PATHWAY	0.83	>=0.20	RBPJ (2.1)	PLK2 (1.8)	AHR (1.8)	UBA7 (1.7)	ENSG00000250616 (1.6)	TBX6 (1.4)	KLHL8 (1.4)	PGS1 (1.3)	GDPD3 (1.2)	HCN4 (1.2)
MP:0000243	myoclonus	0.94	>=0.20	CELSR3 (3.7)	HCAR1 (3.6)	NRXN3 (3.6)	RGS17 (3.5)	DSCAML1 (3.3)	GNAO1 (3.2)	ASPHD1 (3.0)	SYN2 (2.9)	SYT4 (2.8)	ASAH1 (2.8)		ENSG00000158869	FCER1G PPI subnetwork	0.87	>=0.20	CTSK (3.1)	MYO1F (3.0)	CORO1C (2.2)	DNM3 (2.2)	SNX10 (2.1)	ENSG00000226380 (1.9)	MRVI1 (1.9)	GIMAP7 (1.8)	DENND4B (1.8)	PLAUR (1.7)		ENSG00000034713	GABARAPL2 PPI subnetwork	0.91	>=0.20	ATP6V0D1 (4.3)	FAF1 (3.0)	STIP1 (2.2)	NOL3 (2.2)	NAA25 (2.1)	PEPD (2.1)	AHNAK (2.0)	ATXN2 (2.0)	KIAA0895L (2.0)	NCKIPSD (1.9)		ENSG00000122122	SASH3 PPI subnetwork	0.83	>=0.20	NPC1 (3.5)	SNX11 (3.0)	RAB1B (2.9)	C16orf92 (2.9)	JUND (2.8)	PACS1 (2.7)	SP2 (2.5)	MLX (2.3)	C18orf8 (2.2)	INO80E (2.2)
REACTOME_EXTENSION_OF_TELOMERES	REACTOME_EXTENSION_OF_TELOMERES	0.94	>=0.20	FEN1 (5.8)	HIRIP3 (5.5)	PSMC3IP (5.4)	UHRF1 (5.2)	USP37 (5.1)	MYBL2 (4.6)	TRAIP (4.2)	TUBG1 (4.1)	CENPP (3.9)	RMI1 (3.9)		ENSG00000090054	SPTLC1 PPI subnetwork	0.87	>=0.20	COPB1 (4.2)	RBBP5 (3.1)	HSPA4 (3.0)	P4HA2 (2.8)	GOLPH3L (2.7)	TOMM22 (2.4)	PIGV (2.3)	ENSG00000226648 (2.2)	AMFR (2.2)	RRAS2 (2.2)		REACTOME_SYNTHESIS_OF_BILE_ACIDS_AND_BILE_SALTS_VIA_7ALPHA:HYDROXYCHOLESTEROL	REACTOME_SYNTHESIS_OF_BILE_ACIDS_AND_BILE_SALTS_VIA_7ALPHA:HYDROXYCHOLESTEROL	0.91	>=0.20	LCAT (4.7)	PEMT (3.0)	CYP27A1 (2.9)	MPDZ (1.7)	ESRP2 (1.6)	ARL15 (1.5)	CUX2 (1.5)	MACROD1 (1.4)	KCNJ2 (1.4)	ALDH2 (1.3)		ENSG00000134001	EIF2S1 PPI subnetwork	0.83	>=0.20	UBAP1 (2.6)	ZNF259 (2.6)	SYNCRIP (2.5)	TXNL4B (2.5)	JMY (2.5)	DHX38 (2.2)	SF3B2 (2.2)	PNPO (2.2)	FIZ1 (2.2)	NOP2 (2.1)
ENSG00000115211	EIF2B4 PPI subnetwork	0.94	>=0.20	NUTF2 (4.6)	RNF25 (4.2)	TXNL4B (4.1)	DDX55 (3.4)	DUS2L (3.4)	TRIT1 (3.4)	FAF1 (2.9)	BCS1L (2.9)	PIGU (2.8)	APEH (2.7)		REACTOME_GAP_JUNCTION_TRAFFICKING	REACTOME_GAP_JUNCTION_TRAFFICKING	0.87	>=0.20	RAB3IL1 (3.2)	TECTB (2.7)	ENSG00000226380 (2.6)	DAO (2.6)	RASIP1 (2.5)	FUT1 (2.2)	IZUMO1 (2.2)	FAM101B (2.2)	SFN (2.1)	SPTBN5 (2.1)		GO:2000045	regulation of G1/S transition of mitotic cell cycle	0.91	>=0.20	NUTF2 (4.0)	TMEM208 (2.8)	IP6K2 (2.5)	HINT1 (2.3)	PSMB10 (2.3)	TRAFD1 (2.3)	NOL3 (2.3)	PRDX5 (2.2)	RANBP10 (2.2)	FAF1 (2.1)		GO:0015035	protein disulfide oxidoreductase activity	0.83	>=0.20	HYOU1 (5.5)	BACE2 (3.2)	C17orf58 (1.9)	PNPO (1.9)	E2F3 (1.8)	DHODH (1.8)	HMGB3P1 (1.8)	HMBS (1.7)	PMFBP1 (1.7)	NFE2L1 (1.7)
GO:0015081	sodium ion transmembrane transporter activity	0.94	>=0.20	SLC22A2 (5.0)	DAO (4.7)	SLC19A1 (4.4)	DMGDH (3.9)	SLC22A4 (3.9)	SLC16A9 (3.6)	BHMT (3.3)	FAM57B (3.3)	TMEM116 (3.0)	ENSG00000234899 (3.0)		REACTOME_EARLY_PHASE_OF_HIV_LIFE_CYCLE	REACTOME_EARLY_PHASE_OF_HIV_LIFE_CYCLE	0.87	>=0.20	DDB2 (2.9)	ENSG00000226334 (2.9)	NUDT21 (2.4)	ENSG00000226380 (2.4)	GIMAP4 (2.4)	ENSG00000203644 (2.4)	CENPP (2.2)	FEN1 (2.1)	ENSG00000235070 (1.9)	C11orf49 (1.9)		ENSG00000160783	PMF1 PPI subnetwork	0.91	>=0.20	CDKN2C (4.0)	CENPT (3.8)	ENSG00000259450 (2.5)	RQCD1 (2.3)	MED9 (2.0)	ENSG00000256234 (1.5)	FNIP1 (1.5)	ACD (1.4)	C16orf48 (1.4)	DPEP2 (1.3)		ENSG00000155438	MKI67IP PPI subnetwork	0.83	>=0.20	NOP2 (5.3)	ZNF259 (5.1)	TRIT1 (3.8)	SYNCRIP (3.1)	BEND3 (3.1)	DHODH (3.1)	DHX38 (2.5)	ENSG00000234494 (2.1)	SF3B2 (2.0)	ENSG00000226645 (1.8)
ENSG00000168539	CHRM1 PPI subnetwork	0.94	>=0.20	IKZF4 (3.5)	PACRG (3.1)	NFIA (3.0)	ZNF524 (2.9)	FAM65A (2.8)	KLF14 (2.7)	FAM101B (2.5)	O3FAR1 (2.5)	SV2A (2.4)	NTAN1 (2.4)		ENSG00000071127	WDR1 PPI subnetwork	0.87	>=0.20	TPM1 (4.1)	SACS (2.7)	MARCH2 (2.5)	STARD9 (2.4)	FAM101B (2.4)	MRVI1 (2.3)	GALNT2 (2.3)	RASIP1 (2.1)	TPM3 (2.0)	FADS3 (2.0)		GO:0050714	positive regulation of protein secretion	0.91	>=0.20	LRRC36 (3.0)	CTRL (2.8)	ACOXL (2.3)	GFOD2 (2.2)	ENSG00000235538 (1.8)	DNAJC4 (1.7)	DUS2L (1.4)	C16orf86 (1.3)	ENSG00000228536 (1.3)	CELSR3 (1.2)		ENSG00000136045	PWP1 PPI subnetwork	0.83	>=0.20	ZNF259 (4.9)	NOP2 (4.3)	SYNCRIP (3.2)	TRIT1 (3.2)	SF3B2 (2.9)	BEND3 (2.4)	CHD4 (2.1)	DHODH (2.1)	GSS (1.9)	APEH (1.7)
GO:0002274	myeloid leukocyte activation	0.94	>=0.20	CATSPER1 (3.9)	PRAM1 (3.7)	ENSG00000246283 (3.6)	MYO1F (3.2)	TMPRSS3 (3.0)	DPEP2 (2.6)	MTMR11 (2.4)	CTSS (2.4)	RAB3IL1 (2.3)	PGS1 (2.3)		GO:0072404	signal transduction involved in G1/S transition checkpoint	0.87	>=0.20	PSMD12 (3.1)	C5orf56 (3.0)	WBSCR22 (2.3)	RFXANK (2.3)	ENSG00000250062 (2.2)	YKT6 (2.2)	VPS53 (2.0)	BOLA1 (2.0)	ENSG00000225063 (1.9)	HSPA4 (1.7)		MP:0005322	abnormal serotonin level	0.91	>=0.20	PLCB3 (2.8)	KCNK3 (2.7)	LRRC36 (2.5)	IRS1 (2.1)	LCAT (1.8)	COL7A1 (1.7)	DNAH10 (1.7)	NOL3 (1.7)	ADAM1 (1.6)	PTPN11 (1.6)		MP:0004981	decreased neuronal precursor cell number	0.83	>=0.20	ENSG00000235300 (4.3)	PLK2 (2.9)	BMP8A (2.9)	SEMA3G (2.4)	DAG1 (2.2)	ERBB3 (2.1)	DGKQ (1.9)	ITGB6 (1.7)	FIZ1 (1.7)	KIAA1683 (1.6)
REACTOME_RNA_POLYMERASE_III_TRANSCRIPTION_INITIATION_FROM_TYPE_2_PROMOTER	REACTOME_RNA_POLYMERASE_III_TRANSCRIPTION_INITIATION_FROM_TYPE_2_PROMOTER	0.94	>=0.20	BCS1L (3.8)	TOMM22 (3.4)	RPL27AP (3.0)	GPN2 (2.8)	PINX1 (2.8)	EIF2B1 (2.7)	ZNF259 (2.6)	IPPK (2.6)	RIC8B (2.4)	MAPKBP1 (2.4)		GO:0072395	signal transduction involved in cell cycle checkpoint	0.87	>=0.20	PSMD12 (3.1)	C5orf56 (3.0)	WBSCR22 (2.3)	RFXANK (2.3)	ENSG00000250062 (2.2)	YKT6 (2.2)	VPS53 (2.0)	BOLA1 (2.0)	ENSG00000225063 (1.9)	HSPA4 (1.7)		GO:0006936	muscle contraction	0.91	>=0.20	OPTC (4.7)	PLCD4 (3.2)	SSPN (3.1)	RILPL1 (2.7)	MACROD1 (2.5)	C16orf86 (2.2)	NOL3 (2.2)	ACOXL (2.0)	PDE3A (1.8)	KCNK3 (1.4)		GO:0048475	coated membrane	0.83	>=0.20	YIF1A (3.5)	GAK (3.0)	APEH (2.9)	VPS11 (2.9)	ITCH (2.9)	HTT (2.7)	HYOU1 (2.5)	ATP6V0A1 (2.4)	RAB1B (2.3)	DENND1A (2.2)
GO:0015631	tubulin binding	0.94	>=0.20	CKAP5 (4.4)	KIAA0895L (3.9)	HERC1 (3.1)	PCM1 (3.1)	TNKS (3.0)	SUN2 (3.0)	BICD2 (2.9)	C12orf51 (2.9)	CEP68 (2.9)	FAM100B (2.8)		GO:0050922	negative regulation of chemotaxis	0.87	>=0.20	BACE1 (4.1)	PDGFC (2.6)	KCNU1 (2.2)	C22orf31 (2.1)	ENSG00000226380 (2.1)	ADAMTS10 (2.1)	ENSG00000227143 (1.8)	ENSG00000226648 (1.8)	PIGC (1.8)	C11orf49 (1.7)		MP:0001491	unresponsive to tactile stimuli	0.91	>=0.20	CELSR3 (3.2)	EYA2 (2.7)	NOL3 (2.4)	ACSL6 (2.4)	MPDZ (2.2)	C12orf51 (2.0)	DPEP2 (1.9)	CPEB4 (1.8)	KIAA0895L (1.6)	HSF4 (1.5)		GO:0030117	membrane coat	0.83	>=0.20	YIF1A (3.5)	GAK (3.0)	APEH (2.9)	VPS11 (2.9)	ITCH (2.9)	HTT (2.7)	HYOU1 (2.5)	ATP6V0A1 (2.4)	RAB1B (2.3)	DENND1A (2.2)
GO:0015370	solute:sodium symporter activity	0.94	>=0.20	SLC22A4 (4.2)	SLC19A1 (4.2)	DAO (3.6)	DMGDH (3.6)	SLC22A2 (3.4)	ABP1 (3.3)	BHMT (2.7)	PCK1 (2.6)	FUT2 (2.6)	ENSG00000234899 (2.6)		ENSG00000006634	DBF4 PPI subnetwork	0.87	>=0.20	FEN1 (6.8)	MYBL2 (4.7)	DMC1 (4.1)	CENPP (4.1)	DDB2 (3.4)	BAZ1B (2.9)	CEP55 (2.8)	NUDT21 (2.4)	LUC7L2 (2.1)	JOSD1 (2.0)		ENSG00000106683	LIMK1 PPI subnetwork	0.91	>=0.20	MAP3K11 (3.2)	RELA (2.5)	TRPT1 (2.2)	IRS1 (2.0)	PTPN11 (1.9)	CPEB4 (1.6)	BAD (1.6)	KBTBD8 (1.5)	ELMO3 (1.4)	COL7A1 (1.4)		GO:0008305	integrin complex	0.83	>=0.20	NT5E (4.3)	MET (3.8)	DAG1 (2.7)	MACF1 (2.6)	PPM1M (2.5)	KIAA0754 (2.2)	SEMA3G (2.1)	AMT (2.0)	C5orf35 (2.0)	UBA7 (1.9)
ENSG00000197535	MYO5A PPI subnetwork	0.94	>=0.20	SYT4 (4.5)	TTBK2 (3.1)	ERBB3 (2.9)	DCP2 (2.8)	CCDC92 (2.8)	STMN3 (2.7)	EBF2 (2.6)	SLC12A2 (2.6)	SLC18A1 (2.5)	FAM13A (2.5)		REACTOME_AMINE:DERIVED_HORMONES	REACTOME_AMINE:DERIVED_HORMONES	0.87	>=0.20	SLC18A1 (8.7)	GCK (3.8)	LGR6 (2.8)	NTN5 (2.7)	COLEC11 (2.7)	TECTB (2.5)	MPP2 (2.2)	ENSG00000233559 (2.1)	INHBC (2.1)	GPER (2.1)		MP:0004811	abnormal neuron physiology	0.91	>=0.20	KCNJ2 (2.7)	PLCD4 (2.2)	GPR137 (2.0)	HSF4 (1.9)	C12orf51 (1.9)	CCDC92 (1.8)	KCNK3 (1.7)	MAP3K11 (1.6)	KLF14 (1.6)	NUDT22 (1.5)		GO:0048659	smooth muscle cell proliferation	0.83	>=0.20	SEMA3G (2.4)	C5orf35 (2.3)	PLK2 (1.9)	PCDH17 (1.8)	BMP8A (1.8)	ENSG00000256731 (1.6)	ZFPM2 (1.5)	MIER3 (1.5)	C17orf58 (1.4)	ENSG00000253734 (1.4)
GO:0043547	positive regulation of GTPase activity	0.94	>=0.20	RAPGEF6 (3.9)	ENSG00000247735 (3.4)	PPM1M (2.9)	HTT (2.8)	GDPD3 (2.8)	ENSG00000226645 (2.7)	PACS1 (2.6)	ENSG00000250616 (2.5)	AKNA (2.5)	SIPA1 (2.4)		MP:0001405	impaired coordination	0.87	>=0.20	CNTN2 (4.1)	GNAO1 (3.6)	SYN2 (3.5)	STMN3 (2.9)	SV2A (2.9)	DNM3 (2.9)	ITPR1 (2.9)	STX1A (2.7)	MAPK8IP1 (2.4)	TRNP1 (2.3)		GO:0008652	cellular amino acid biosynthetic process	0.91	>=0.20	MACROD1 (2.4)	NUTF2 (2.1)	ENSG00000245937 (1.9)	HSF4 (1.9)	PLCD4 (1.8)	ENSG00000235070 (1.6)	LCAT (1.6)	ACAD10 (1.5)	PLEKHG4 (1.5)	PARD6A (1.4)		GO:0002825	regulation of T-helper 1 type immune response	0.83	>=0.20	SNX11 (2.7)	PGS1 (2.7)	CATSPER1 (2.4)	TMEM219 (2.3)	ENSG00000124915 (2.3)	MC4R (2.0)	ENSG00000256731 (1.9)	ENSG00000253734 (1.8)	IKZF4 (1.8)	LPAL2 (1.7)
ENSG00000215467	ENSG00000215467 PPI subnetwork	0.94	>=0.20	RRN3 (3.4)	ZNF259 (3.4)	NOP2 (3.2)	NR2C2AP (3.1)	ENSG00000220069 (3.1)	TRIT1 (3.0)	NAA25 (3.0)	PINX1 (2.9)	KBTBD8 (2.7)	EIF2B1 (2.7)		REACTOME_RECRUITMENT_OF_NUMA_TO_MITOTIC_CENTROSOMES	REACTOME_RECRUITMENT_OF_NUMA_TO_MITOTIC_CENTROSOMES	0.87	>=0.20	CDAN1 (4.2)	CEP55 (3.2)	CKAP5 (3.0)	UBR1 (2.9)	HERC1 (2.8)	FEN1 (2.8)	CBY1 (2.1)	FAM100B (2.1)	ENSG00000259530 (2.1)	DENND4B (2.1)		ENSG00000102391	ENSG00000102391 PPI subnetwork	0.91	>=0.20	HINT1 (4.3)	NUTF2 (2.5)	RILPL1 (2.3)	TRMT112 (2.1)	AHNAK (1.7)	DPEP3 (1.7)	ENSG00000235538 (1.3)	ERP29 (1.3)	PLTP (1.2)	ABCA1 (1.2)		ENSG00000014216	CAPN1 PPI subnetwork	0.83	>=0.20	TNNC1 (4.4)	MACF1 (2.7)	PM20D1 (2.3)	PTRF (2.3)	BHMT (2.2)	DAG1 (2.1)	CATSPER1 (2.0)	COLQ (1.9)	PLK2 (1.9)	ENSG00000124915 (1.9)
GO:0002052	positive regulation of neuroblast proliferation	0.94	>=0.20	DMRTA2 (4.7)	ENSG00000235300 (3.6)	RFX4 (3.5)	GLYCTK-AS1 (2.9)	ENSG00000254813 (2.6)	OPTC (2.4)	CNTN2 (2.3)	ENSG00000234899 (2.3)	FGFBP3 (2.3)	ENSG00000254235 (2.2)		MP:0004726	abnormal nasal capsule morphology	0.87	>=0.20	EYA2 (5.7)	SOST (4.2)	ENSG00000253379 (3.9)	LRP4 (3.1)	TYRO3 (2.6)	GLI2 (2.4)	RFX4 (2.3)	FZD9 (2.2)	CTSK (2.1)	SLC19A1 (2.1)		ENSG00000106299	WASL PPI subnetwork	0.91	>=0.20	SH2B3 (3.6)	PLCB3 (3.0)	TNFAIP8 (2.6)	EML3 (2.4)	SIPA1 (2.2)	CDC42SE2 (1.9)	RRAS2 (1.8)	MAP3K11 (1.6)	KCTD19 (1.6)	SHISA5 (1.6)		GO:0005859	muscle myosin complex	0.83	>=0.20	TNNC1 (9.7)	PPP2R3A (3.2)	COLQ (2.7)	ENSG00000223561 (1.9)	ALDOA (1.7)	MYCL1 (1.5)	ERBB3 (1.5)	MAP1LC3A (1.4)	IDUA (1.3)	C9orf64 (1.3)
ENSG00000149182	ARFGAP2 PPI subnetwork	0.94	>=0.20	C12orf23 (6.5)	KDELR3 (6.4)	ATG13 (6.2)	GOLPH3L (6.0)	COPB1 (5.5)	YIF1A (3.7)	RAB1A (3.7)	TMEM208 (3.6)	ARHGAP1 (3.4)	GANAB (3.4)		MP:0001524	impaired limb coordination	0.87	>=0.20	TRNP1 (3.7)	HERC1 (3.3)	LGR6 (3.2)	BNC2 (3.2)	DAO (2.8)	SACS (2.8)	SPRY4 (2.6)	SYN2 (2.3)	TIMP4 (2.3)	COL18A1 (2.2)		MP:0000243	myoclonus	0.91	>=0.20	CELSR3 (3.7)	HCAR1 (3.6)	ACSL6 (2.6)	DPEP2 (2.2)	DPEP3 (2.2)	KLF14 (2.2)	KCNK3 (2.1)	ADAM1 (2.0)	SLC9A5 (1.8)	CDKN2C (1.6)		GO:0016779	nucleotidyltransferase activity	0.83	>=0.20	NOP2 (3.1)	ZNF259 (3.1)	DHODH (2.7)	RMI1 (2.5)	C18orf8 (2.5)	PNPO (2.3)	MLX (2.1)	PSMD5 (2.1)	TUBG1 (2.1)	ENSG00000234494 (2.0)
GO:0006413	translational initiation	0.94	>=0.20	ENSG00000220069 (3.7)	ANKRD19P (3.4)	BTF3P12 (2.9)	KBTBD8 (2.9)	ZNF259 (2.7)	EIF2B1 (2.6)	SPTBN5 (2.6)	FAF1 (2.6)	JMY (2.4)	ENSG00000203644 (2.4)		MP:0000467	abnormal esophagus morphology	0.87	>=0.20	SFN (7.4)	DMRT2 (3.6)	FST (2.6)	GPER (2.5)	C1orf172 (2.4)	PDE3B (2.3)	ENSG00000234899 (2.3)	FUT1 (2.1)	PDLIM4 (2.1)	SPON1 (1.8)		GO:0030018	Z disc	0.91	>=0.20	SSPN (4.0)	GATA4 (3.2)	MACROD1 (3.1)	RILPL1 (2.5)	GATA6 (1.8)	KCTD19 (1.6)	PDE3A (1.5)	OPTC (1.4)	PLCB3 (1.3)	PLCD4 (1.0)		ENSG00000197102	DYNC1H1 PPI subnetwork	0.83	>=0.20	ALDOA (2.8)	GSS (2.6)	RHOA (2.2)	DYNLRB1 (2.1)	C18orf8 (2.0)	ZNF259 (2.0)	NCOA6 (1.9)	CHD4 (1.7)	C16orf92 (1.7)	ENSG00000256731 (1.7)
REACTOME_CHAPERONIN:MEDIATED_PROTEIN_FOLDING	REACTOME_CHAPERONIN:MEDIATED_PROTEIN_FOLDING	0.94	>=0.20	GSS (3.5)	STIP1 (3.3)	DYNLRB1 (3.2)	HTT (2.6)	PSMD12 (2.5)	NR2C2AP (2.4)	HINT1 (2.3)	HSPA4 (2.3)	FADS3 (2.2)	YKT6 (2.1)		MP:0004404	cochlear outer hair cell degeneration	0.87	>=0.20	TECTB (4.3)	THRB (3.1)	DSCAML1 (2.5)	MAPK8IP1 (2.3)	COL18A1 (2.3)	FAM101B (2.2)	FUT2 (2.2)	INSR (2.2)	STMN3 (2.2)	SREBF1 (2.1)		REACTOME_TRYPTOPHAN_CATABOLISM	REACTOME_TRYPTOPHAN_CATABOLISM	0.91	>=0.20	ENSG00000254235 (4.1)	CYP27A1 (2.6)	LRRC36 (2.0)	HSD11B2 (2.0)	LCAT (2.0)	ESRP2 (1.9)	TSNAXIP1 (1.8)	ALDH2 (1.8)	CUX2 (1.7)	TRAFD1 (1.6)		ENSG00000175333	ENSG00000175333 PPI subnetwork	0.83	>=0.20	ENSG00000220069 (3.7)	TRIT1 (2.9)	ZNF259 (2.9)	BEND3 (2.8)	NOP2 (2.5)	CDK5RAP3 (2.4)	DHODH (2.0)	E2F3 (1.8)	LPAR5 (1.5)	SYNCRIP (1.5)
GO:0019239	deaminase activity	0.94	>=0.20	C5orf56 (3.3)	NPC1L1 (3.2)	LPIN3 (3.0)	MB (2.9)	MTMR11 (2.8)	UBA7 (2.7)	PRAM1 (2.7)	TRAFD1 (2.7)	TNNC1 (2.7)	FKBP6 (2.5)		ENSG00000137337	MDC1 PPI subnetwork	0.87	>=0.20	BAZ1B (3.5)	DDB2 (3.4)	MYBL2 (3.1)	BBS2 (2.9)	FEN1 (2.9)	SFMBT1 (2.9)	PCM1 (2.8)	CDAN1 (2.7)	CKAP5 (2.7)	CBY1 (2.4)		ENSG00000126215	XRCC3 PPI subnetwork	0.91	>=0.20	CENPT (2.2)	C16orf48 (2.2)	RQCD1 (2.1)	SLC9A5 (2.1)	CDKN2C (1.8)	ACD (1.7)	USP37 (1.6)	TTLL4 (1.5)	KIAA0895L (1.4)	NCKIPSD (1.4)		ENSG00000072682	P4HA2 PPI subnetwork	0.83	>=0.20	HYOU1 (6.0)	RHOA (3.2)	NAGLU (2.2)	RAB1B (1.8)	PPP4C (1.7)	C16orf92 (1.6)	ENSG00000182109 (1.6)	TWF2 (1.6)	ENSG00000124915 (1.5)	CDK5RAP3 (1.5)
GO:0016820	hydrolase activity, acting on acid anhydrides, catalyzing transmembrane movement of substances	0.94	>=0.20	ATP6V0D1 (4.0)	NPC1 (3.7)	CLPTM1 (3.3)	ASAH1 (3.0)	RNF123 (2.9)	C16orf92 (2.9)	ATP6V0A1 (2.9)	TMEM116 (2.7)	APEH (2.7)	B3GAT3 (2.6)		ENSG00000206385	ENSG00000206385 PPI subnetwork	0.87	>=0.20	BAZ1B (3.5)	DDB2 (3.4)	MYBL2 (3.1)	BBS2 (2.9)	FEN1 (2.9)	SFMBT1 (2.9)	PCM1 (2.8)	CDAN1 (2.7)	CKAP5 (2.7)	CBY1 (2.4)		GO:0050777	negative regulation of immune response	0.91	>=0.20	ENSG00000259471 (2.8)	RAPGEF6 (2.7)	ADAM1 (2.2)	TSNAXIP1 (2.1)	TCTN2 (2.0)	RLTPR (2.0)	BCL2L11 (1.9)	ACOXL (1.6)	TRADD (1.6)	CTRL (1.4)		MP:0004796	increased anti-histone antibody level	0.83	>=0.20	ARNTL (3.1)	PLK2 (3.0)	LPAR5 (2.8)	AFF1 (2.4)	SLC41A1 (2.4)	KIAA0754 (2.0)	PGS1 (1.9)	GALNT2 (1.9)	NAGLU (1.6)	GPAM (1.6)
ENSG00000171858	RPS21 PPI subnetwork	0.94	>=0.20	ENSG00000220069 (4.7)	RPL27AP (4.4)	HINT1 (3.5)	ANKRD19P (2.8)	ENSG00000219491 (2.7)	NUTF2 (2.7)	BTF3P12 (2.4)	ENSG00000226334 (2.3)	ZNF524 (2.2)	JMY (2.2)		GO:0070936	protein K48-linked ubiquitination	0.87	>=0.20	MARCH5 (3.7)	USP3 (2.7)	JTB (2.6)	BCL7B (2.5)	SFMBT1 (2.3)	TMCC1 (2.2)	ENSG00000227143 (2.1)	THRB (2.0)	SNX13 (2.0)	ENSG00000203644 (1.9)		GO:0035145	exon-exon junction complex	0.91	>=0.20	IP6K2 (3.3)	DHX8 (2.4)	TRMT112 (2.3)	UBTF (2.3)	BRAP (2.1)	KCTD19 (1.7)	MED9 (1.7)	E2F4 (1.6)	PIK3R1 (1.6)	RELA (1.6)		ENSG00000095261	PSMD5 PPI subnetwork	0.83	>=0.20	C19orf60 (3.4)	PSMD5 (3.3)	COASY (3.0)	NFE2L1 (2.8)	YIF1A (2.7)	TUBG1 (2.6)	TWF2 (2.4)	PIGU (2.3)	DYNLRB1 (2.3)	FAM134C (2.2)
MP:0004028	chromosome breakage	0.94	>=0.20	MYBL2 (3.5)	NCAPG (3.4)	CEP55 (3.4)	FEN1 (3.3)	UHRF1 (3.1)	TRAIP (3.0)	CDAN1 (2.9)	HIRIP3 (2.6)	PSMC3IP (2.4)	ENSG00000226674 (2.3)		ENSG00000105894	PTN PPI subnetwork	0.87	>=0.20	CORO1C (2.7)	BRE (2.3)	RAB1A (2.2)	BCL7B (2.1)	RNF157 (2.0)	RFX4 (2.0)	RFXANK (2.0)	SV2A (1.9)	ZNF408 (1.8)	FUT2 (1.8)		ENSG00000095585	BLNK PPI subnetwork	0.91	>=0.20	FERMT3 (4.5)	NFATC3 (3.7)	SIPA1 (3.4)	SH2B3 (2.5)	DPEP2 (2.3)	CTCF (2.3)	TNFAIP8 (2.2)	MAFB (1.9)	C16orf86 (1.9)	THAP11 (1.8)		ENSG00000170906	NDUFA3 PPI subnetwork	0.83	>=0.20	DYNLRB1 (3.6)	C19orf60 (3.5)	PCCB (3.4)	ALDOA (2.5)	YIF1A (2.4)	TMEM106B (2.0)	TP53INP2 (1.8)	ACSS2 (1.7)	ASZ1 (1.5)	RAB1B (1.4)
GO:0021511	spinal cord patterning	0.94	>=0.20	ENSG00000254235 (2.9)	OPTC (2.8)	ENSG00000223561 (2.7)	ENSG00000253695 (2.7)	RFX4 (2.7)	ANKRD19P (2.6)	C16orf92 (2.6)	FGFBP3 (2.5)	ZNF408 (2.4)	IFFO1 (2.4)		ENSG00000145423	SFRP2 PPI subnetwork	0.87	>=0.20	ZNRF3 (3.8)	GLI2 (3.7)	LRP4 (3.4)	FST (3.4)	COL18A1 (3.0)	LGR6 (3.0)	TYRO3 (2.8)	C22orf31 (2.3)	SPON1 (2.2)	FGFBP3 (2.2)		ENSG00000127955	GNAI1 PPI subnetwork	0.91	>=0.20	AGRP (2.9)	ACSL6 (2.2)	HCAR1 (2.1)	KCNK3 (1.9)	ERP29 (1.8)	SHISA5 (1.7)	TMED2 (1.7)	RASD1 (1.6)	ENSG00000253695 (1.6)	EYA2 (1.6)		GO:0035249	synaptic transmission, glutamatergic	0.83	>=0.20	NEGR1 (4.4)	NRXN3 (3.5)	GGT7 (3.3)	ATP6V0A1 (3.1)	DOC2A (3.0)	ASPHD1 (3.0)	ENSG00000124915 (2.9)	TMEM151A (2.6)	BSN (2.6)	RIT2 (2.4)
ENSG00000111052	LIN7A PPI subnetwork	0.94	>=0.20	ASPHD1 (3.6)	MAPK8IP1 (3.6)	MPP2 (3.6)	GNAO1 (3.4)	CAMKV (3.2)	ALDH2 (3.0)	CNTN2 (3.0)	C11orf9 (2.9)	TMEM59L (2.9)	TMEM151A (2.9)		GO:0021675	nerve development	0.87	>=0.20	NTN5 (3.0)	ANKRD19P (2.6)	ENSG00000254813 (2.5)	MAS1 (2.3)	TECTB (2.1)	NKX3-1 (2.0)	SYN2 (1.9)	ENSG00000226334 (1.9)	MEIS1 (1.9)	TRNP1 (1.7)		REACTOME_TRANSPORT_OF_MATURE_MRNAS_DERIVED_FROM_INTRONLESS_TRANSCRIPTS	REACTOME_TRANSPORT_OF_MATURE_MRNAS_DERIVED_FROM_INTRONLESS_TRANSCRIPTS	0.91	>=0.20	EDC4 (4.0)	DHX8 (3.3)	GTF2H3 (3.0)	NAA25 (2.9)	USP37 (2.7)	RQCD1 (2.4)	ZNF142 (2.4)	DDX28 (2.3)	TTLL4 (2.3)	MAPKAPK5 (2.2)		REACTOME_APCC:MEDIATED_DEGRADATION_OF_CELL_CYCLE_PROTEINS	REACTOME_APCC:MEDIATED_DEGRADATION_OF_CELL_CYCLE_PROTEINS	0.83	>=0.20	TUBG1 (3.6)	NCAPG (3.6)	PSMD5 (3.1)	HMGB3P1 (2.8)	C18orf8 (2.6)	TRAIP (2.4)	C19orf60 (2.4)	UHRF1 (2.3)	DYNLRB1 (2.3)	PPP4C (2.2)
MP:0010107	abnormal renal reabsorbtion	0.94	>=0.20	SLC22A2 (9.4)	DAO (6.1)	ABP1 (4.5)	DMGDH (4.4)	BHMT (3.8)	HSD11B2 (3.8)	SLC22A4 (3.5)	SLC26A1 (3.4)	VIL1 (3.3)	PCK1 (3.3)		ENSG00000121274	PAPD5 PPI subnetwork	0.87	>=0.20	TSEN2 (2.9)	SACS (2.6)	BTAF1 (2.6)	WBSCR22 (2.4)	BAZ1B (2.2)	LINC00311 (2.2)	HSPA4 (2.2)	OGFOD1 (2.1)	PCM1 (2.0)	THOC1 (2.0)		REACTOME_CHROMOSOME_MAINTENANCE	REACTOME_CHROMOSOME_MAINTENANCE	0.91	>=0.20	C16orf48 (3.7)	CENPT (3.7)	USP37 (3.4)	CDKN2C (3.2)	ACD (2.7)	PARD6A (2.3)	RQCD1 (2.1)	CTCF (2.0)	DPEP3 (2.0)	SIPA1 (1.5)		REACTOME_REGULATION_OF_MITOTIC_CELL_CYCLE	REACTOME_REGULATION_OF_MITOTIC_CELL_CYCLE	0.83	>=0.20	TUBG1 (3.6)	NCAPG (3.6)	PSMD5 (3.1)	HMGB3P1 (2.8)	C18orf8 (2.6)	TRAIP (2.4)	C19orf60 (2.4)	UHRF1 (2.3)	DYNLRB1 (2.3)	PPP4C (2.2)
GO:0051960	regulation of nervous system development	0.94	>=0.20	FGFBP3 (4.3)	RFX4 (4.0)	CNTN2 (3.5)	DMRTA2 (3.4)	CNIH2 (3.1)	STMN3 (3.1)	FLRT1 (3.0)	GAL3ST3 (2.7)	MAPK8IP1 (2.6)	GLI2 (2.5)		ENSG00000104332	SFRP1 PPI subnetwork	0.87	>=0.20	GLI2 (4.0)	ZNRF3 (3.9)	FST (3.3)	LGR6 (3.3)	LRP4 (3.2)	TYRO3 (3.1)	COL18A1 (2.7)	EYA2 (2.6)	FGFBP3 (2.4)	SFN (2.4)		ENSG00000024048	UBR2 PPI subnetwork	0.91	>=0.20	STIP1 (3.1)	FAF1 (2.2)	C16orf48 (2.1)	COPB1 (2.1)	LYRM7 (2.1)	RRAS2 (2.0)	SLC12A2 (2.0)	MPDZ (1.9)	ESRP2 (1.9)	BRAP (1.9)		GO:0035051	cardiac cell differentiation	0.83	>=0.20	ZFPM2 (2.9)	TNNC1 (2.5)	HCN4 (2.4)	C3orf54 (2.3)	TBX6 (2.2)	IFFO1 (2.2)	WNT2 (2.0)	MCC (1.9)	C11orf9 (1.8)	BACE2 (1.4)
REACTOME_RNA_POLYMERASE_I_PROMOTER_ESCAPE	REACTOME_RNA_POLYMERASE_I_PROMOTER_ESCAPE	0.94	>=0.20	DDX55 (4.2)	BTF3P12 (3.4)	IFT52 (3.1)	TXNL4B (3.1)	ZNF259 (3.0)	RBBP5 (3.0)	DHX8 (2.7)	RNF25 (2.7)	MAPKAPK5 (2.6)	ENSG00000234494 (2.6)		ENSG00000120057	SFRP5 PPI subnetwork	0.87	>=0.20	GLI2 (4.0)	ZNRF3 (3.9)	FST (3.3)	LGR6 (3.3)	LRP4 (3.2)	TYRO3 (3.1)	COL18A1 (2.7)	EYA2 (2.6)	FGFBP3 (2.4)	SFN (2.4)		ENSG00000165629	ATP5C1 PPI subnetwork	0.91	>=0.20	UQCRC1 (5.5)	HINT1 (3.5)	ATP6V0D1 (2.8)	PRDX5 (2.7)	BCS1L (2.7)	ESRRA (2.5)	COPB1 (2.0)	NUDT22 (2.0)	EIF2B1 (2.0)	FAF1 (1.9)		MP:0004024	aneuploidy	0.83	>=0.20	TRAIP (5.0)	NCAPG (4.2)	HIRIP3 (3.1)	UHRF1 (2.9)	IFFO1 (2.8)	PSMC3IP (2.1)	ANKRD28 (2.0)	INO80E (2.0)	NRBF2 (1.9)	CHD4 (1.8)
GO:0042287	MHC protein binding	0.94	>=0.20	PSMB10 (3.6)	CTSS (3.6)	UBA7 (3.5)	SKAP1 (3.1)	UQCRC1 (2.8)	GIMAP4 (2.6)	GIMAP6 (2.5)	C18orf8 (2.4)	MYO1F (2.4)	ALDH2 (2.4)		ENSG00000106483	SFRP4 PPI subnetwork	0.87	>=0.20	GLI2 (4.0)	ZNRF3 (3.9)	FST (3.3)	LGR6 (3.3)	LRP4 (3.2)	TYRO3 (3.1)	COL18A1 (2.7)	EYA2 (2.6)	FGFBP3 (2.4)	SFN (2.4)		ENSG00000122026	RPL21 PPI subnetwork	0.91	>=0.20	HINT1 (3.2)	NUTF2 (3.1)	ADAM1 (2.0)	AHNAK (1.9)	TRMT112 (1.9)	RAPGEF6 (1.7)	PTPN11 (1.6)	DDX55 (1.6)	BCL2L11 (1.6)	BCS1L (1.5)		GO:0051436	negative regulation of ubiquitin-protein ligase activity involved in mitotic cell cycle	0.83	>=0.20	C19orf60 (3.2)	PSMD5 (2.9)	ENSG00000226752 (2.5)	COASY (2.4)	DYNLRB1 (2.2)	CDK5RAP3 (2.2)	C18orf8 (2.2)	ENSG00000253734 (2.0)	TUBG1 (1.9)	MLX (1.9)
GO:0009264	deoxyribonucleotide catabolic process	0.94	>=0.20	TMEM219 (3.4)	ARMC2 (3.4)	NICN1 (3.3)	C16orf86 (3.1)	ENSG00000226648 (3.1)	BAIAP2L2 (3.1)	BOLA1 (3.1)	LRRC29 (2.9)	ENSG00000250616 (2.9)	ENSG00000245937 (2.7)		GO:0030510	regulation of BMP signaling pathway	0.87	>=0.20	GLI2 (2.7)	GATAD2B (2.6)	RSPO3 (2.6)	FGFBP3 (2.4)	CYP2W1 (2.4)	ANKRD19P (2.2)	LGR6 (2.1)	VCAN (2.0)	GPN2 (1.9)	SPON1 (1.9)		ENSG00000088320	REM1 PPI subnetwork	0.91	>=0.20	KCNK3 (2.8)	AGRP (2.5)	ENSG00000235070 (2.3)	BCL2 (2.1)	RRAS2 (2.0)	TCTN2 (1.9)	NCKIPSD (1.9)	ENSG00000253695 (1.8)	DNAH10 (1.7)	TMED2 (1.6)		MP:0008475	intermingled spleen red and white pulp	0.83	>=0.20	TMEM106B (2.6)	PGS1 (2.5)	IKZF4 (2.3)	ZNF579 (2.2)	JUND (1.8)	RAB7L1 (1.4)	IDUA (1.4)	TAOK2 (1.3)	BTD (1.3)	PACS1 (1.3)
GO:0048663	neuron fate commitment	0.94	>=0.20	DMRTA2 (4.0)	FGFBP3 (3.8)	ENSG00000226334 (3.5)	RFX4 (3.1)	HCN4 (3.1)	FZD9 (3.0)	ENSG00000247735 (2.8)	DNAH10 (2.6)	MYCL1 (2.6)	DMRT2 (2.4)		ENSG00000111907	TPD52L1 PPI subnetwork	0.87	>=0.20	SLC2A4RG (3.1)	NUP210L (2.5)	ENSG00000257711 (2.5)	C7orf50 (2.5)	IFT52 (2.5)	ENSG00000226334 (2.4)	ARFRP1 (2.4)	ZGPAT (2.4)	MRVI1 (2.0)	FKBP6 (2.0)		REACTOME_EUKARYOTIC_TRANSLATION_TERMINATION	REACTOME_EUKARYOTIC_TRANSLATION_TERMINATION	0.91	>=0.20	HINT1 (4.7)	NUTF2 (2.9)	RILPL1 (2.5)	TRMT112 (2.4)	CUX2 (1.4)	KBTBD8 (1.4)	KIAA0895L (1.3)	DPEP3 (1.3)	TCTN2 (1.2)	DPEP2 (1.1)		REACTOME_ORC1_REMOVAL_FROM_CHROMATIN	REACTOME_ORC1_REMOVAL_FROM_CHROMATIN	0.83	>=0.20	TUBG1 (3.8)	PSMD5 (3.4)	UHRF1 (2.6)	COASY (2.5)	C19orf60 (2.4)	PSMC3IP (2.4)	HMBS (2.3)	HACL1 (2.3)	C18orf8 (2.3)	NFE2L1 (2.2)
REACTOME_P2Y_RECEPTORS	REACTOME_P2Y_RECEPTORS	0.94	>=0.20	PDE3B (3.4)	LPAR5 (3.3)	AHR (3.2)	CTSS (3.0)	RAB3IL1 (3.0)	MYO1F (2.9)	MAFB (2.9)	PIGC (2.6)	SLC22A3 (2.5)	KCNJ2 (2.4)		ENSG00000155974	GRIP1 PPI subnetwork	0.87	>=0.20	FGFBP3 (2.9)	GCK (2.7)	MLXIPL (2.4)	ENSG00000259530 (2.2)	PDGFC (2.2)	COL18A1 (2.1)	DENND4B (2.1)	BACE1 (2.1)	LGR6 (2.0)	DDX17 (2.0)		GO:0016272	prefoldin complex	0.91	>=0.20	HINT1 (4.4)	C12orf47 (2.4)	PRDX5 (2.4)	BRAP (2.0)	AGRP (1.9)	TMEM208 (1.9)	RNF25 (1.8)	MAPKAPK5 (1.7)	TRMT112 (1.7)	PSMB10 (1.7)		REACTOME_SWITCHING_OF_ORIGINS_TO_A_POST:REPLICATIVE_STATE	REACTOME_SWITCHING_OF_ORIGINS_TO_A_POST:REPLICATIVE_STATE	0.83	>=0.20	TUBG1 (3.8)	PSMD5 (3.4)	UHRF1 (2.6)	COASY (2.5)	C19orf60 (2.4)	PSMC3IP (2.4)	HMBS (2.3)	HACL1 (2.3)	C18orf8 (2.3)	NFE2L1 (2.2)
ENSG00000073111	MCM2 PPI subnetwork	0.94	>=0.20	FEN1 (5.9)	UHRF1 (5.8)	PSMC3IP (5.0)	USP37 (4.9)	MYBL2 (4.8)	TRAIP (4.7)	DMC1 (4.4)	HIRIP3 (4.1)	RQCD1 (4.0)	NCAPG (4.0)		REACTOME_ACTIVATION_OF_NMDA_RECEPTOR_UPON_GLUTAMATE_BINDING_AND_POSTSYNAPTIC_EVENTS	REACTOME_ACTIVATION_OF_NMDA_RECEPTOR_UPON_GLUTAMATE_BINDING_AND_POSTSYNAPTIC_EVENTS	0.88	>=0.20	ANO3 (3.5)	GNAO1 (2.6)	TPM3 (2.3)	STX1A (2.3)	RNF157 (2.1)	SNX13 (2.0)	SYN2 (2.0)	TMCC1 (2.0)	SACS (2.0)	INPP4B (1.9)		KEGG_TIGHT_JUNCTION	KEGG_TIGHT_JUNCTION	0.91	>=0.20	ELMO3 (2.9)	RRAS2 (2.9)	SLC12A2 (2.8)	ESRP2 (2.7)	ZNF664 (2.7)	VIL1 (2.3)	PLCB3 (1.9)	COBLL1 (1.8)	CCDC92 (1.5)	GRB14 (1.5)		ENSG00000146963	LUC7L2 PPI subnetwork	0.83	>=0.20	MAP1LC3A (2.6)	FBXW2 (2.5)	MACF1 (2.3)	PLK2 (2.1)	HNRNPK (2.0)	CHD4 (1.9)	HIRIP3 (1.9)	CBX1 (1.7)	COPZ2 (1.7)	TP53INP2 (1.7)
GO:0005819	spindle	0.94	>=0.20	NCAPG (7.6)	CEP55 (7.6)	CKAP5 (6.1)	TRAIP (5.4)	CENPP (4.9)	CDKN2C (4.6)	CENPT (4.2)	MYBL2 (4.2)	HMGB3P1 (4.1)	UHRF1 (3.7)		GO:0035770	ribonucleoprotein granule	0.88	>=0.20	FKBP6 (6.9)	SFMBT1 (3.2)	HORMAD1 (3.1)	ARID1A (2.6)	NKX3-1 (2.4)	MGA (2.3)	HNRNPUL1 (2.2)	DDX17 (2.2)	PCM1 (2.2)	USP3 (2.1)		GO:0007494	midgut development	0.91	>=0.20	PLCB3 (2.7)	ENSG00000235070 (2.2)	GFOD2 (2.0)	DNAH10 (1.9)	PLCD4 (1.7)	PDE3A (1.7)	SLC9A5 (1.5)	ESRP2 (1.5)	CYP27A1 (1.4)	TSNAXIP1 (1.4)		ENSG00000104312	RIPK2 PPI subnetwork	0.83	>=0.20	NFE2L1 (3.2)	ALDOA (3.2)	MAP3K1 (2.6)	SNX11 (2.3)	BACE2 (1.9)	SLC22A2 (1.6)	MEGF9 (1.6)	RHOA (1.5)	TBX6 (1.5)	PLK2 (1.4)
REACTOME_GAP:FILLING_DNA_REPAIR_SYNTHESIS_AND_LIGATION_IN_TC:NER	REACTOME_GAP:FILLING_DNA_REPAIR_SYNTHESIS_AND_LIGATION_IN_TC:NER	0.94	>=0.20	FEN1 (5.9)	PSMC3IP (5.5)	USP37 (5.4)	HIRIP3 (5.0)	UHRF1 (5.0)	DDB2 (4.8)	MYBL2 (4.5)	TUBG1 (4.3)	TRAIP (4.2)	C16orf48 (4.1)		ENSG00000160844	GATS PPI subnetwork	0.88	>=0.20	BCL7B (5.1)	NCOA5 (4.0)	ARFRP1 (3.5)	ZGPAT (3.4)	DCPS (3.1)	IFT52 (3.1)	ZNF414 (3.0)	ARFGAP2 (2.9)	CITED2 (2.7)	GOLPH3L (2.3)		GO:0009069	serine family amino acid metabolic process	0.91	>=0.20	ENSG00000245937 (3.2)	LCAT (3.0)	CCDC51 (2.5)	TMEM116 (2.4)	ENSG00000254235 (2.3)	LYRM7 (2.0)	PEMT (2.0)	TSNAXIP1 (1.9)	ERP29 (1.6)	COBLL1 (1.5)		GO:0048762	mesenchymal cell differentiation	0.83	>=0.20	TBX6 (3.0)	CRLF1 (2.8)	GLYCTK-AS1 (2.5)	ZNF579 (2.4)	WNT2 (2.2)	PLEKHH3 (2.2)	PRR15L (2.1)	ENSG00000232661 (2.1)	C3orf54 (2.1)	MCC (2.0)
REACTOME_GAP:FILLING_DNA_REPAIR_SYNTHESIS_AND_LIGATION_IN_GG:NER	REACTOME_GAP:FILLING_DNA_REPAIR_SYNTHESIS_AND_LIGATION_IN_GG:NER	0.94	>=0.20	FEN1 (5.9)	PSMC3IP (5.5)	USP37 (5.4)	HIRIP3 (5.0)	UHRF1 (5.0)	DDB2 (4.8)	MYBL2 (4.5)	TUBG1 (4.3)	TRAIP (4.2)	C16orf48 (4.1)		GO:0002709	regulation of T cell mediated immunity	0.88	>=0.20	ENSG00000259530 (3.7)	C5orf56 (3.2)	AKNA (2.7)	ZC3H12C (2.7)	ARFRP1 (2.7)	ENSG00000226380 (2.5)	KCNU1 (2.4)	ZNF408 (2.1)	NTN5 (2.1)	ENSG00000254813 (2.0)		MP:0005421	loose skin	0.91	>=0.20	LAMB1 (3.7)	PLTP (2.8)	DMRTA2 (2.1)	KCNK7 (2.1)	SPON1 (2.0)	CYP27A1 (2.0)	BAIAP2L2 (1.8)	ENSG00000235070 (1.6)	E2F4 (1.6)	TCTN2 (1.5)		GO:0001508	regulation of action potential	0.83	>=0.20	ERBB3 (4.3)	C11orf9 (2.7)	NRXN3 (2.7)	NPC1 (2.3)	IFFO1 (2.2)	TMEM151A (2.1)	RIT2 (1.7)	HCN4 (1.6)	SLC22A2 (1.6)	MFSD2A (1.6)
GO:0015697	quaternary ammonium group transport	0.94	>=0.20	ENSG00000256731 (6.5)	SLC22A5 (4.9)	ENSG00000233006 (3.5)	GRK4 (2.8)	INSR (2.7)	DPEP3 (2.7)	SLC16A9 (2.7)	PLCD4 (2.6)	SGK2 (2.6)	SSPN (2.4)		GO:0010043	response to zinc ion	0.88	>=0.20	ENSG00000250062 (3.7)	NTN5 (3.2)	ENSG00000232871 (3.0)	PRAM1 (3.0)	SLC18A1 (2.7)	TMCC2 (2.1)	STARD9 (2.0)	BOLA1 (1.9)	SLC22A4 (1.6)	DAO (1.6)		REACTOME_BETA_DEFENSINS	REACTOME_BETA_DEFENSINS	0.91	>=0.20	PEMT (2.7)	AGRP (2.4)	L3MBTL3 (1.7)	HSD11B2 (1.5)	RASD1 (1.5)	C16orf86 (1.5)	BRAP (1.3)	NOL3 (1.3)	CDC42SE2 (1.3)	ENSG00000259471 (1.2)		ENSG00000125868	DSTN PPI subnetwork	0.83	>=0.20	NPC1L1 (3.9)	RHOA (3.9)	PRR15L (3.8)	C11orf9 (3.5)	TCTA (2.9)	CFTR (2.5)	GLYCTK (2.4)	RAB1B (2.3)	PPP4C (2.3)	ENSG00000234494 (2.2)
MP:0004740	sensorineural hearing loss	0.94	>=0.20	TECTB (5.1)	MEGF9 (3.2)	ENSG00000256731 (3.2)	GPAM (2.9)	STMN3 (2.8)	CPEB3 (2.8)	BACE2 (2.7)	PLTP (2.7)	TMEM106B (2.5)	RSPO3 (2.5)		GO:0051303	establishment of chromosome localization	0.88	>=0.20	CENPP (4.0)	CKAP5 (3.5)	BUD13 (3.0)	RFT1 (2.8)	C7orf50 (2.7)	CEP55 (2.3)	FAM100B (2.1)	THOC1 (2.0)	ENSG00000226648 (1.9)	MYBL2 (1.8)		ENSG00000162614	NEXN PPI subnetwork	0.91	>=0.20	PLCB3 (3.7)	AHNAK (3.6)	RRAS2 (2.9)	LAMB1 (2.8)	VIL1 (2.5)	FHOD1 (2.5)	BAIAP2L2 (2.4)	COL7A1 (2.4)	RILPL1 (2.0)	COBLL1 (1.9)		ENSG00000131368	MRPS25 PPI subnetwork	0.83	>=0.20	TMEM106B (4.3)	PNPO (4.2)	PCCB (3.4)	COASY (2.2)	HSD17B1 (2.2)	NFE2L1 (2.2)	NAGLU (2.1)	SUOX (2.0)	REEP3 (2.0)	IDUA (2.0)
ENSG00000181029	TRAPPC5 PPI subnetwork	0.94	>=0.20	ARFRP1 (4.1)	PRDX5 (4.0)	RFXANK (3.8)	DYNLRB1 (3.1)	COASY (3.1)	DNAJC4 (2.9)	TCTA (2.8)	GPN2 (2.8)	ENSG00000226380 (2.8)	NUDT22 (2.7)		GO:0050000	chromosome localization	0.88	>=0.20	CENPP (4.0)	CKAP5 (3.5)	BUD13 (3.0)	RFT1 (2.8)	C7orf50 (2.7)	CEP55 (2.3)	FAM100B (2.1)	THOC1 (2.0)	ENSG00000226648 (1.9)	MYBL2 (1.8)		REACTOME_VPR:MEDIATED_NUCLEAR_IMPORT_OF_PICS	REACTOME_VPR:MEDIATED_NUCLEAR_IMPORT_OF_PICS	0.91	>=0.20	EDC4 (3.8)	NAA25 (3.2)	DHX8 (3.1)	USP37 (2.7)	TTLL4 (2.6)	RQCD1 (2.5)	RAPGEF6 (2.5)	GTF2H3 (2.4)	DDX28 (2.3)	RANBP10 (2.1)		REACTOME_REMOVAL_OF_LICENSING_FACTORS_FROM_ORIGINS	REACTOME_REMOVAL_OF_LICENSING_FACTORS_FROM_ORIGINS	0.83	>=0.20	TUBG1 (4.0)	PSMD5 (3.3)	UHRF1 (3.0)	PSMC3IP (2.7)	HMBS (2.5)	HIRIP3 (2.3)	COASY (2.3)	C19orf60 (2.3)	HACL1 (2.3)	NFE2L1 (2.2)
GO:0009880	embryonic pattern specification	0.94	>=0.20	ENSG00000233559 (2.9)	LRP4 (2.8)	DNAH10 (2.8)	ENSG00000253695 (2.7)	ENSG00000214117 (2.6)	HSD11B2 (2.4)	FAM109A (2.2)	IRS1 (2.1)	RSPO3 (2.1)	ZNRF3 (2.1)		ENSG00000138794	CASP6 PPI subnetwork	0.88	>=0.20	ZBTB46 (3.6)	SFN (3.6)	GALNT2 (2.4)	RAB11B (2.4)	RELB (2.3)	CEP164 (2.1)	CYP2W1 (2.1)	PVRL2 (2.0)	CSF1 (1.9)	MARCH2 (1.9)		KEGG_STEROID_BIOSYNTHESIS	KEGG_STEROID_BIOSYNTHESIS	0.91	>=0.20	CTRL (4.6)	SLC26A6 (4.1)	PFKFB4 (2.6)	VIL1 (2.4)	AGRP (1.8)	CYP27A1 (1.6)	COBLL1 (1.5)	PLA2G6 (1.4)	KIAA0895L (1.4)	MAPKAPK5 (1.3)		ENSG00000185236	RAB11B PPI subnetwork	0.83	>=0.20	YIF1A (4.1)	ATP6V0A1 (3.0)	DYNLRB1 (3.0)	CDK5RAP3 (2.9)	MAP2K7 (2.9)	TAOK2 (2.8)	MAP1LC3A (2.5)	ITCH (2.4)	PIGU (2.3)	FAM134C (2.2)
ENSG00000213496	ENSG00000213496 PPI subnetwork	0.94	>=0.20	UQCRC1 (5.9)	PRDX5 (5.2)	HINT1 (4.9)	FKBP2 (3.9)	DYNLRB1 (3.8)	C19orf60 (3.6)	PCCB (3.4)	ESRRA (3.3)	ACAD10 (3.1)	MACROD1 (3.0)		GO:0030119	AP-type membrane coat adaptor complex	0.88	>=0.20	CLPTM1 (3.4)	ARHGAP1 (3.3)	COPB1 (3.3)	VPS53 (2.8)	ARFGAP2 (2.5)	DDX17 (2.3)	NTAN1 (2.2)	TNKS2 (2.2)	ZNF414 (2.0)	RAB1A (1.9)		MP:0004045	abnormal cell cycle checkpoint function	0.91	>=0.20	CENPT (3.0)	IP6K2 (2.8)	NUTF2 (2.1)	RASD1 (1.9)	ENSG00000256234 (1.9)	KIAA0895L (1.6)	BCL2L11 (1.5)	TNFAIP8 (1.5)	STIP1 (1.4)	LCAT (1.4)		REACTOME_NONSENSE_MEDIATED_DECAY_INDEPENDENT_OF_THE_EXON_JUNCTION_COMPLEX	REACTOME_NONSENSE_MEDIATED_DECAY_INDEPENDENT_OF_THE_EXON_JUNCTION_COMPLEX	0.83	>=0.20	ENSG00000220069 (3.9)	MOSC1 (1.9)	NUDT2 (1.9)	LPAR5 (1.8)	ENSG00000226645 (1.7)	UBAP1 (1.6)	KIAA1161 (1.5)	ENSG00000250616 (1.5)	TRIT1 (1.5)	KIAA1683 (1.5)
ENSG00000167774	NDUFA7 PPI subnetwork	0.94	>=0.20	UQCRC1 (5.9)	PRDX5 (5.1)	HINT1 (4.7)	FKBP2 (3.8)	PCCB (3.6)	ESRRA (3.4)	DYNLRB1 (3.3)	ACAD10 (3.3)	C19orf60 (3.1)	C12orf47 (2.9)		REACTOME_GENERIC_TRANSCRIPTION_PATHWAY	REACTOME_GENERIC_TRANSCRIPTION_PATHWAY	0.88	>=0.20	ZNF408 (2.5)	MGA (2.1)	BUD13 (1.3)	RIC8B (1.3)	MAMSTR (1.3)	PIGC (1.2)	USP3 (1.0)	HNRNPUL1 (1.0)	CEP68 (1.0)	NFIA (1.0)		GO:0070936	protein K48-linked ubiquitination	0.91	>=0.20	GFOD2 (2.4)	ZNF664 (2.4)	ENSG00000253695 (2.3)	MAPKAPK5 (1.9)	FNIP1 (1.9)	ZDHHC1 (1.9)	RRAS2 (1.6)	ATXN2 (1.6)	BRAP (1.6)	THAP11 (1.5)		ENSG00000175279	APITD1 PPI subnetwork	0.83	>=0.20	NCAPG (7.8)	TRAIP (6.7)	UHRF1 (4.6)	PSMC3IP (4.2)	HIRIP3 (3.6)	RMI1 (2.9)	NUCKS1 (2.8)	HMGB3P1 (2.5)	TUBG1 (2.3)	HMBS (1.7)
ENSG00000166441	RPL27A PPI subnetwork	0.94	>=0.20	ENSG00000220069 (3.5)	HINT1 (3.0)	ZNF259 (3.0)	RRN3 (3.0)	TRIT1 (3.0)	NOP2 (2.9)	NAA25 (2.8)	PINX1 (2.8)	RPL27AP (2.7)	TRMT112 (2.6)		GO:0045060	negative thymic T cell selection	0.88	>=0.20	ENSG00000214117 (2.8)	DNAJC30 (2.8)	RAB11B (2.4)	AKNA (2.3)	PDE3B (2.0)	ZDHHC18 (2.0)	ARFRP1 (2.0)	ENSG00000233559 (2.0)	SLC16A9 (1.9)	ENSG00000226334 (1.9)		GO:0005839	proteasome core complex	0.91	>=0.20	PSMB10 (6.9)	TMEM208 (5.7)	TRAFD1 (4.4)	PRDX5 (3.4)	HINT1 (3.3)	TRMT112 (2.7)	UQCRC1 (2.3)	DDX28 (2.2)	NUTF2 (2.0)	ENSG00000245937 (1.8)		ENSG00000168412	MTNR1A PPI subnetwork	0.83	>=0.20	HYOU1 (6.0)	RHOA (2.8)	C9orf64 (2.0)	CAPZA2 (2.0)	RAB1B (1.9)	ENSG00000124915 (1.7)	C4orf44 (1.5)	C17orf58 (1.5)	ZFP64 (1.5)	YIF1A (1.5)
GO:0000793	condensed chromosome	0.94	>=0.20	NCAPG (7.9)	CEP55 (7.6)	TRAIP (6.3)	MYBL2 (5.5)	CENPP (5.2)	FEN1 (4.9)	UHRF1 (4.9)	CKAP5 (4.6)	HIRIP3 (4.5)	CDKN2C (4.3)		GO:0003279	cardiac septum development	0.88	>=0.20	C11orf9 (3.1)	ENSG00000232871 (2.7)	ENSG00000235070 (2.5)	ENSG00000234899 (2.4)	RAI1 (2.4)	PVRL2 (2.1)	RRAS2 (2.0)	ZNRF3 (2.0)	PIGC (1.9)	VPS37D (1.9)		ENSG00000065427	KARS PPI subnetwork	0.91	>=0.20	ENSG00000245937 (3.2)	NAA25 (3.1)	DUS2L (2.9)	MAPKAPK5 (2.7)	FAF1 (2.6)	PSMB10 (2.6)	HINT1 (2.4)	COPB1 (2.4)	EIF2B1 (2.4)	NUTF2 (2.3)		GO:0006488	dolichol-linked oligosaccharide biosynthetic process	0.83	>=0.20	YIF1A (4.2)	TCTA (3.8)	PIGU (3.7)	TMEM175 (3.3)	NICN1 (2.7)	ENSG00000243224 (2.7)	NRBF2 (2.5)	ZFP64 (2.2)	TMEM219 (2.0)	HYOU1 (1.9)
REACTOME_TELOMERE_C:STRAND_LAGGING_STRAND_SYNTHESIS	REACTOME_TELOMERE_C:STRAND_LAGGING_STRAND_SYNTHESIS	0.94	>=0.20	FEN1 (6.2)	USP37 (5.7)	PSMC3IP (5.6)	UHRF1 (5.5)	HIRIP3 (5.4)	MYBL2 (4.7)	DDB2 (4.7)	RMI1 (4.5)	CENPP (4.4)	TRAIP (4.2)		ENSG00000110148	CCKBR PPI subnetwork	0.88	>=0.20	CMIP (2.4)	ENSG00000226334 (2.3)	CORO1C (2.2)	RRAS2 (2.2)	STX1A (2.2)	SSH1 (2.1)	C22orf31 (2.1)	O3FAR1 (2.1)	ENSG00000225063 (2.1)	PLXND1 (2.0)		ENSG00000164442	CITED2 PPI subnetwork	0.91	>=0.20	FLRT1 (2.9)	DMRTA2 (2.9)	HINT1 (2.3)	AGRP (2.0)	CUX2 (2.0)	PCIF1 (1.7)	ATXN2 (1.7)	CPEB4 (1.7)	ETV4 (1.5)	SPON1 (1.4)		GO:0006626	protein targeting to mitochondrion	0.83	>=0.20	NUDT2 (3.1)	ZNF259 (3.0)	ENSG00000226645 (2.5)	NUDCD3 (2.4)	TXNL4B (2.2)	C5orf35 (2.2)	BEND3 (2.1)	DCAF16 (2.1)	HTT (2.0)	DHODH (2.0)
REACTOME_INWARDLY_RECTIFYING_K_CHANNELS	REACTOME_INWARDLY_RECTIFYING_K_CHANNELS	0.94	>=0.20	KCNK3 (3.7)	STMN3 (3.7)	STX1A (3.3)	GCK (3.2)	SYT4 (3.1)	GAL3ST3 (3.1)	MAPK8IP1 (3.0)	ASPHD1 (3.0)	BSN (2.8)	PDE3A (2.7)		GO:0010638	positive regulation of organelle organization	0.88	>=0.20	DNAJC30 (2.6)	RAB3IL1 (2.3)	LINC00311 (2.3)	ZBTB46 (2.1)	FAM100B (2.0)	TNKS2 (1.9)	MAMSTR (1.8)	NTAN1 (1.8)	FUT1 (1.8)	SLC39A1 (1.7)		ENSG00000134769	DTNA PPI subnetwork	0.91	>=0.20	SSPN (3.8)	OPTC (3.6)	MPDZ (2.6)	ARL15 (2.4)	RILPL1 (2.1)	NOL3 (2.0)	AHNAK (2.0)	LCAT (1.9)	FLRT1 (1.9)	CCDC92 (1.8)		GO:0006941	striated muscle contraction	0.83	>=0.20	TNNC1 (5.7)	COLQ (4.0)	PPP2R3A (3.8)	ENSG00000223561 (2.8)	IFFO1 (2.7)	IDUA (1.8)	ERBB3 (1.6)	CATSPER1 (1.6)	ENSG00000234494 (1.6)	ENSG00000233723 (1.6)
ENSG00000211614	ENSG00000211614 PPI subnetwork	0.94	>=0.20	PLTP (3.8)	PLA2G15 (3.5)	RAB3IL1 (3.2)	GLUL (3.2)	MAFB (2.9)	AXL (2.8)	INTS5 (2.8)	CTSS (2.8)	PACS1 (2.5)	CORO1C (2.3)		GO:0034694	response to prostaglandin stimulus	0.88	>=0.20	LGR6 (2.5)	ENSG00000233006 (2.0)	COLEC11 (1.8)	ENSG00000259530 (1.8)	STARD9 (1.7)	NKX3-1 (1.6)	FGL1 (1.5)	ABP1 (1.5)	CYP2W1 (1.5)	SFMBT1 (1.5)		GO:0006749	glutathione metabolic process	0.91	>=0.20	ALDH2 (2.6)	NOL3 (2.4)	HINT1 (2.0)	PEPD (2.0)	HSF4 (1.8)	MACROD1 (1.6)	ENSG00000235538 (1.6)	ERP29 (1.5)	TMEM116 (1.4)	LYRM7 (1.4)		ENSG00000163466	ARPC2 PPI subnetwork	0.83	>=0.20	RHOA (3.2)	FBXW2 (2.8)	PACS1 (2.6)	DYNLRB1 (2.6)	MACF1 (2.6)	NRBF2 (2.6)	HTT (2.5)	RBMS1 (2.4)	CAPZA2 (2.3)	TWF2 (2.2)
ENSG00000099795	NDUFB7 PPI subnetwork	0.94	>=0.20	UQCRC1 (5.7)	PRDX5 (5.1)	HINT1 (4.9)	DYNLRB1 (4.0)	FKBP2 (3.7)	C19orf60 (3.3)	ESRRA (3.3)	PCCB (3.3)	ACAD10 (3.0)	MACROD1 (3.0)		GO:0000086	G2/M transition of mitotic cell cycle	0.88	>=0.20	CENPP (4.2)	CDAN1 (4.0)	CKAP5 (3.0)	ENSG00000246283 (2.9)	PCM1 (2.8)	BAZ1B (2.7)	STARD9 (2.5)	DDB2 (2.5)	CBY1 (2.4)	FAM100B (2.3)		GO:0031267	small GTPase binding	0.91	>=0.20	FHOD1 (3.2)	FAM65A (2.3)	FAM109A (2.3)	PTPN11 (2.2)	SH2B3 (2.1)	GPR137 (2.0)	TRADD (1.9)	CENPT (1.8)	CCDC92 (1.8)	EDC4 (1.8)		ENSG00000111581	NUP107 PPI subnetwork	0.83	>=0.20	NCAPG (7.2)	TRAIP (6.2)	UHRF1 (4.5)	PSMC3IP (4.1)	HIRIP3 (3.5)	NUCKS1 (3.1)	RMI1 (3.0)	TUBG1 (3.0)	HMBS (2.2)	HMGB3P1 (1.8)
REACTOME_MEIOTIC_SYNAPSIS	REACTOME_MEIOTIC_SYNAPSIS	0.94	>=0.20	HIST2H2BE (8.1)	ASZ1 (5.7)	DMC1 (5.3)	DPEP3 (3.8)	FKBP6 (3.8)	PHF7 (3.5)	KIAA1683 (2.9)	RNF157 (2.8)	THAP11 (2.7)	ENSG00000235300 (2.7)		MP:0001940	testis hypoplasia	0.88	>=0.20	MEOX2 (3.5)	ECM2 (3.0)	EYA2 (2.7)	DMC1 (2.5)	NR0B2 (2.2)	BNC2 (2.2)	FKBP6 (2.1)	VPS53 (2.0)	MAMSTR (1.8)	NUP210L (1.8)		ENSG00000128050	PAICS PPI subnetwork	0.91	>=0.20	RLTPR (3.1)	FAM65A (2.2)	NCKIPSD (2.1)	COBLL1 (1.9)	DMRTA2 (1.8)	FLRT1 (1.8)	PINX1 (1.7)	CCDC92 (1.7)	HINT1 (1.6)	SLC9A5 (1.5)		GO:0007597	blood coagulation, intrinsic pathway	0.83	>=0.20	LPAL2 (3.5)	DMGDH (3.1)	LPA (2.8)	BHMT (2.6)	APOA5 (2.5)	ENSG00000124915 (2.4)	BSN-AS2 (2.3)	DNAH1 (2.3)	HP (2.1)	ENSG00000233723 (2.0)
MP:0004542	impaired acrosome reaction	0.94	>=0.20	PHF7 (4.8)	PMFBP1 (4.6)	QRICH2 (3.3)	C1orf49 (2.9)	GRK4 (2.4)	ASPHD1 (2.4)	PDGFC (2.3)	IZUMO1 (2.1)	RASIP1 (2.0)	ENSG00000233559 (2.0)		GO:0060271	cilium morphogenesis	0.88	>=0.20	PACRG (5.4)	C11orf49 (5.2)	BBS2 (4.6)	IFT52 (4.2)	CBY1 (3.6)	CEP164 (2.9)	ARMC2 (2.8)	TTBK2 (2.2)	TSEN2 (1.8)	PCM1 (1.6)		REACTOME_TIGHT_JUNCTION_INTERACTIONS	REACTOME_TIGHT_JUNCTION_INTERACTIONS	0.91	>=0.20	ESRP2 (3.8)	ELMO3 (3.3)	SPON1 (3.1)	SLC12A2 (2.7)	ZNF664 (2.2)	COBLL1 (2.1)	ENSG00000254235 (1.5)	TCTN2 (1.5)	CCDC92 (1.5)	RRAS2 (1.5)		MP:0003627	abnormal leukocyte tethering or rolling	0.83	>=0.20	ANKRD28 (2.3)	BACE2 (2.2)	PGS1 (1.8)	SEMA3G (1.6)	ENSG00000243224 (1.6)	ZNF524 (1.6)	NEGR1 (1.6)	ITGB6 (1.5)	WDR82 (1.5)	GDPD3 (1.5)
MP:0004527	abnormal outer hair cell stereociliary bundle morphology	0.94	>=0.20	TECTB (3.4)	SPON1 (2.9)	AFF1 (2.9)	PLA2G6 (2.6)	THRB (2.6)	ENSG00000182109 (2.6)	VIL1 (2.6)	SLC22A2 (2.4)	DENND1A (2.3)	BAIAP2L2 (2.3)		ENSG00000172288	CDY1 PPI subnetwork	0.88	>=0.20	HIST2H2BE (4.4)	RNF157 (2.4)	JOSD1 (2.3)	AMFR (2.2)	QRICH2 (2.1)	SLC22A5 (2.0)	C12orf23 (2.0)	TTBK2 (1.7)	CEP68 (1.7)	DMC1 (1.7)		ENSG00000134109	EDEM1 PPI subnetwork	0.91	>=0.20	TMED2 (4.1)	COPB1 (3.6)	VEGFA (3.0)	GANAB (2.8)	FKBP2 (2.8)	HINT1 (2.4)	ERP29 (2.1)	ENSG00000253695 (1.8)	SLC26A6 (1.6)	FNIP1 (1.6)		ENSG00000198840	MT-ND3 PPI subnetwork	0.83	>=0.20	DYNLRB1 (3.8)	C19orf60 (3.6)	PCCB (3.3)	YIF1A (2.6)	ALDOA (2.4)	TMEM106B (2.1)	TP53INP2 (1.9)	ACSS2 (1.7)	ASZ1 (1.6)	RAB1B (1.4)
MP:0006074	abnormal retinal rod bipolar cell morphology	0.94	>=0.20	ROM1 (5.0)	CAMKV (3.9)	FAM57B (3.8)	DOC2A (3.2)	NRXN3 (3.1)	C22orf31 (2.8)	INHBC (2.8)	ENSG00000232871 (2.7)	GNAO1 (2.6)	THRB (2.5)		ENSG00000172352	CDY1B PPI subnetwork	0.88	>=0.20	HIST2H2BE (4.4)	RNF157 (2.4)	JOSD1 (2.3)	AMFR (2.2)	QRICH2 (2.1)	SLC22A5 (2.0)	C12orf23 (2.0)	TTBK2 (1.7)	CEP68 (1.7)	DMC1 (1.7)		ENSG00000106665	CLIP2 PPI subnetwork	0.91	>=0.20	C12orf51 (3.8)	UQCRC1 (2.7)	GRB14 (2.4)	ZNF142 (2.3)	PFKFB4 (2.3)	ITPR2 (2.3)	ACSL6 (2.0)	SLC12A2 (1.9)	ACAD10 (1.8)	PIK3R1 (1.8)		ENSG00000198868	ENSG00000198868 PPI subnetwork	0.83	>=0.20	DYNLRB1 (3.8)	C19orf60 (3.6)	PCCB (3.3)	YIF1A (2.6)	ALDOA (2.4)	TMEM106B (2.1)	TP53INP2 (1.9)	ACSS2 (1.7)	ASZ1 (1.6)	RAB1B (1.4)
GO:0007015	actin filament organization	0.94	>=0.20	PACS1 (2.8)	BAIAP2L2 (2.8)	C11orf9 (2.8)	TRNP1 (2.7)	ABP1 (2.6)	FAM101B (2.4)	MACF1 (2.4)	RHOA (2.4)	TWF2 (2.3)	ARL15 (2.3)		MP:0008965	increased basal metabolism	0.88	>=0.20	MAP3K1 (3.3)	SPRY4 (2.9)	STMN3 (2.4)	ENSG00000214117 (2.3)	ARID1A (2.1)	RASA3 (2.0)	CYP2W1 (2.0)	TRIB1 (2.0)	BTAF1 (1.9)	THRB (1.9)		MP:0001407	short stride length	0.91	>=0.20	PLA2G6 (3.4)	MPDZ (3.0)	PLA2G15 (2.9)	HSF4 (2.8)	ATP6V0D1 (2.6)	GANAB (2.4)	VEGFB (2.3)	MAFB (2.0)	FKBP2 (1.9)	DPEP3 (1.8)		ENSG00000212872	ENSG00000212872 PPI subnetwork	0.83	>=0.20	DYNLRB1 (3.8)	C19orf60 (3.6)	PCCB (3.3)	YIF1A (2.6)	ALDOA (2.4)	TMEM106B (2.1)	TP53INP2 (1.9)	ACSS2 (1.7)	ASZ1 (1.6)	RAB1B (1.4)
MP:0005079	defective cytotoxic T cell cytolysis	0.94	>=0.20	GIMAP7 (5.3)	GIMAP4 (5.1)	GIMAP6 (4.9)	SKAP1 (4.6)	MYO1F (3.0)	AKNA (2.7)	SIPA1 (2.6)	INPP4B (2.3)	RNF157 (2.2)	PSMB10 (2.1)		GO:0001914	regulation of T cell mediated cytotoxicity	0.88	>=0.20	ENSG00000259530 (3.6)	C5orf56 (3.2)	AKNA (3.0)	IZUMO1 (2.4)	KCNU1 (2.3)	DSCAML1 (2.3)	ARFRP1 (2.0)	SPTBN5 (2.0)	DMC1 (1.7)	CREB3L4 (1.6)		ENSG00000197969	VPS13A PPI subnetwork	0.91	>=0.20	CENPT (3.1)	DDX55 (2.6)	COPB1 (2.3)	USP37 (2.1)	STIP1 (2.0)	SIPA1 (1.9)	CTCF (1.8)	EIF2B1 (1.8)	ERP29 (1.7)	BCS1L (1.7)		ENSG00000212871	ENSG00000212871 PPI subnetwork	0.83	>=0.20	DYNLRB1 (3.8)	C19orf60 (3.6)	PCCB (3.3)	YIF1A (2.6)	ALDOA (2.4)	TMEM106B (2.1)	TP53INP2 (1.9)	ACSS2 (1.7)	ASZ1 (1.6)	RAB1B (1.4)
GO:0006184	GTP catabolic process	0.94	>=0.20	TUBG2 (3.4)	NUDCD3 (3.0)	ENSG00000226645 (3.0)	PACS1 (2.8)	RAB1A (2.5)	YKT6 (2.5)	JOSD1 (2.4)	NTAN1 (2.4)	CAPZA2 (2.4)	DNM3 (2.3)		ENSG00000130340	SNX9 PPI subnetwork	0.88	>=0.20	C1orf172 (3.8)	ABP1 (3.8)	CREB3L4 (3.3)	FUT2 (3.2)	RAB3IL1 (2.9)	PDXDC1 (2.6)	SNX13 (2.6)	SPTBN5 (2.4)	SLC35C1 (2.4)	SREBF1 (2.3)		ENSG00000116329	OPRD1 PPI subnetwork	0.91	>=0.20	RLTPR (2.9)	SIPA1 (2.9)	ERP29 (2.6)	SH2B3 (2.5)	MAP3K11 (2.5)	FERMT3 (2.2)	KLF14 (2.1)	CYTL1 (2.0)	FAM65A (2.0)	AGRP (1.8)		GO:0007059	chromosome segregation	0.83	>=0.20	RMI1 (4.2)	HMGB3P1 (4.1)	TRAIP (3.9)	PSMC3IP (3.1)	UHRF1 (2.9)	HIRIP3 (2.8)	NCAPG (2.8)	NUCKS1 (2.6)	DCP2 (2.3)	C16orf92 (2.1)
GO:0032715	negative regulation of interleukin-6 production	0.94	>=0.20	RAB3IL1 (2.8)	ENSG00000259530 (2.7)	PRAM1 (2.3)	IKZF4 (2.3)	AKNA (2.1)	CATSPER1 (2.1)	C12orf47 (2.1)	DPEP2 (2.1)	GRK4 (2.0)	PACRG (2.0)		GO:0006644	phospholipid metabolic process	0.88	>=0.20	ASAH1 (3.8)	RFT1 (3.3)	PIGC (3.1)	PIGV (2.9)	JTB (2.9)	GPR146 (2.8)	AMFR (2.5)	SLC19A1 (2.1)	SLC39A1 (2.1)	PEMT (2.0)		GO:0031594	neuromuscular junction	0.91	>=0.20	SSPN (2.0)	MPDZ (1.8)	LAMB1 (1.8)	CCDC92 (1.7)	SETBP1 (1.7)	ESRRA (1.6)	SLC12A2 (1.5)	DMRTA2 (1.5)	IRS1 (1.4)	SLC26A6 (1.4)		MP:0004505	decreased renal glomerulus number	0.83	>=0.20	CFTR (2.9)	MCC (2.7)	NEO1 (2.7)	PRR15L (2.5)	RBMS1 (2.1)	C11orf9 (2.0)	MFSD2A (2.0)	FGFR1 (1.9)	INPP5A (1.8)	PLEKHH3 (1.8)
GO:0060968	regulation of gene silencing	0.94	>=0.20	QRICH2 (4.1)	CATSPER1 (3.4)	ENSG00000219491 (3.2)	CDAN1 (2.9)	HIST2H2BE (2.9)	CBX1 (2.6)	ENSG00000253792 (2.6)	LINC00311 (2.5)	C5orf35 (2.3)	BTF3P12 (2.2)		ENSG00000137713	PPP2R1B PPI subnetwork	0.88	>=0.20	YKT6 (3.0)	ARFGAP2 (2.6)	RIC8B (2.3)	MARCH5 (2.1)	RAB11B (2.1)	VPS53 (2.0)	TTBK2 (1.8)	BICD2 (1.8)	JOSD1 (1.8)	CBY1 (1.7)		GO:0050684	regulation of mRNA processing	0.91	>=0.20	IP6K2 (3.6)	KIAA0895L (2.5)	GTF2H3 (2.4)	ENSG00000253792 (2.4)	RNF25 (2.0)	PINX1 (2.0)	DDX55 (1.9)	ATXN2 (1.9)	TRIB1 (1.9)	CELSR3 (1.8)		GO:0016254	preassembly of GPI anchor in ER membrane	0.83	>=0.20	TMEM175 (3.9)	PIGU (3.7)	TCTA (3.3)	ENSG00000250616 (3.0)	SNX14 (2.8)	ENSG00000226752 (2.7)	C5orf35 (2.5)	NAGLU (2.1)	PHF7 (1.9)	C16orf92 (1.9)
ENSG00000212870	ENSG00000212870 PPI subnetwork	0.94	>=0.20	UQCRC1 (5.9)	PRDX5 (5.2)	HINT1 (5.0)	FKBP2 (3.9)	DYNLRB1 (3.7)	C19orf60 (3.7)	ESRRA (3.3)	PCCB (3.3)	ACAD10 (3.0)	MACROD1 (3.0)		MP:0000745	tremors	0.88	>=0.20	CNTN2 (4.0)	DNM3 (3.4)	SYN2 (3.4)	TTBK2 (2.6)	BACE1 (2.6)	GNAO1 (2.4)	STMN3 (2.4)	DAO (2.3)	MAPK8IP1 (2.3)	SV2A (2.2)		GO:0005819	spindle	0.91	>=0.20	CDKN2C (4.6)	CENPT (4.2)	ENSG00000259450 (2.4)	FNIP1 (2.3)	C16orf48 (2.0)	ACD (1.6)	DHX8 (1.5)	FAM65A (1.4)	CTCF (1.3)	MED9 (1.2)		MP:0008807	increased liver iron level	0.83	>=0.20	HMBS (7.5)	RNF123 (4.5)	HP (4.1)	SLC37A4 (2.1)	APEH (1.9)	SLC26A1 (1.8)	GALNT2 (1.7)	PNPO (1.7)	APOA5 (1.6)	AMT (1.6)
ENSG00000198786	MT-ND5 PPI subnetwork	0.94	>=0.20	UQCRC1 (5.9)	PRDX5 (5.2)	HINT1 (5.0)	FKBP2 (3.9)	DYNLRB1 (3.7)	C19orf60 (3.7)	ESRRA (3.3)	PCCB (3.3)	ACAD10 (3.0)	MACROD1 (3.0)		MP:0004399	abnormal cochlear outer hair cell morphology	0.88	>=0.20	FAM101B (3.5)	LRP4 (3.4)	ENSG00000254813 (2.9)	DSCAML1 (2.7)	RASIP1 (2.6)	MPP2 (2.3)	CYP2W1 (2.2)	THRB (2.0)	CMIP (2.0)	C11orf9 (1.9)		GO:0051262	protein tetramerization	0.91	>=0.20	MACROD1 (3.2)	NOL3 (2.9)	ENSG00000253695 (2.8)	LYRM7 (2.8)	ACAD10 (2.3)	PEMT (2.1)	TRPT1 (2.0)	MED9 (1.9)	ENSG00000254235 (1.8)	ENSG00000235070 (1.7)		GO:0043218	compact myelin	0.83	>=0.20	C11orf9 (5.7)	ERBB3 (4.8)	TMEM151A (3.8)	ANKRD28 (3.4)	REEP3 (3.2)	MET (2.7)	MEGF9 (2.3)	ITGB6 (2.3)	RBMS1 (2.0)	TXNL4B (1.8)
GO:0009163	nucleoside biosynthetic process	0.94	>=0.20	OGFOD1 (3.8)	TRADD (3.5)	PLEKHG4 (3.4)	NR2C2AP (3.3)	TXNL4B (3.3)	NUDT21 (3.3)	ENSG00000245937 (3.1)	DHODH (2.9)	GFOD2 (2.7)	C7orf50 (2.6)		GO:0042552	myelination	0.88	>=0.20	CNTN2 (3.8)	OTUD7B (3.6)	C11orf9 (3.0)	TRNP1 (2.6)	SPTBN5 (2.2)	FGFBP3 (2.2)	RFX4 (2.0)	TYRO3 (2.0)	MPP2 (1.9)	MAPK8IP1 (1.9)		GO:0001533	cornified envelope	0.91	>=0.20	KCNK7 (4.0)	ESRP2 (3.1)	GFOD2 (1.8)	AGRP (1.3)	FLRT1 (1.0)	ETV4 (1.0)	COBLL1 (0.9)	SOX7 (0.8)	TSNAXIP1 (0.8)	IRS1 (0.7)		ENSG00000204273	ENSG00000204273 PPI subnetwork	0.83	>=0.20	SKAP1 (7.7)	LPAR5 (3.2)	IKZF4 (2.2)	FAM134C (1.8)	TMPRSS3 (1.5)	GALNT2 (1.5)	BACE2 (1.5)	SLC22A3 (1.5)	RBPJ (1.3)	C5orf35 (1.2)
GO:0015293	symporter activity	0.94	>=0.20	SLC22A2 (6.7)	DAO (5.7)	SLC19A1 (5.4)	BHMT (4.6)	SLC22A4 (4.4)	DMGDH (4.4)	SLC16A9 (3.7)	TMEM116 (3.4)	PCK1 (3.0)	MFSD2A (3.0)		MP:0008006	increased stomach pH	0.88	>=0.20	GPER (4.7)	NR0B2 (4.3)	SPTBN5 (3.0)	NTN5 (2.8)	SGK2 (2.8)	TRNP1 (2.5)	C11orf9 (1.9)	TMCC2 (1.9)	CYP2W1 (1.7)	C1orf172 (1.7)		MP:0008070	absent T cells	0.91	>=0.20	KCNK7 (2.9)	FERMT3 (2.7)	RLTPR (2.6)	USP37 (2.1)	TNFAIP8 (1.8)	ENSG00000256116 (1.8)	DNAH10 (1.7)	RQCD1 (1.7)	ZNF142 (1.7)	DPEP3 (1.5)		ENSG00000168399	ENSG00000168399 PPI subnetwork	0.83	>=0.20	SKAP1 (7.7)	LPAR5 (3.2)	IKZF4 (2.2)	FAM134C (1.8)	TMPRSS3 (1.5)	GALNT2 (1.5)	BACE2 (1.5)	SLC22A3 (1.5)	RBPJ (1.3)	C5orf35 (1.2)
GO:0007040	lysosome organization	0.94	>=0.20	NAGLU (5.4)	ASAH1 (5.2)	PLA2G15 (4.6)	IDUA (4.4)	ERP29 (4.4)	FNIP1 (4.3)	TMEM219 (3.8)	VEGFB (3.4)	TMEM106B (3.4)	RFT1 (3.2)		ENSG00000182117	NOP10 PPI subnetwork	0.88	>=0.20	DDX17 (4.2)	THOC1 (3.2)	NCOA5 (3.0)	DMC1 (2.6)	ARFRP1 (2.6)	RRN3 (2.2)	LUC7L2 (2.2)	NR2C2AP (2.1)	ENSG00000259530 (2.0)	FAM101B (1.9)		ENSG00000136238	RAC1 PPI subnetwork	0.91	>=0.20	FERMT3 (3.0)	AHNAK (2.7)	CDC42SE2 (2.6)	BMF (2.6)	FAM65A (2.4)	ITPR2 (2.4)	SLC9A5 (2.3)	FHOD1 (2.0)	SLC12A2 (1.8)	TNFAIP8 (1.8)		ENSG00000204133	ENSG00000204133 PPI subnetwork	0.83	>=0.20	NCAPG (7.9)	TRAIP (6.7)	UHRF1 (4.7)	PSMC3IP (4.2)	HIRIP3 (3.7)	NUCKS1 (3.0)	RMI1 (2.9)	HMGB3P1 (2.7)	TUBG1 (2.4)	HMBS (1.7)
GO:0044087	regulation of cellular component biogenesis	0.94	>=0.20	TRNP1 (3.2)	MAP1LC3A (3.1)	PLCB3 (3.1)	FAM65A (3.0)	RHOA (2.6)	MET (2.5)	C3orf54 (2.2)	RASIP1 (2.1)	MARCH2 (2.0)	EXOC3L1 (2.0)		GO:0030010	establishment of cell polarity	0.88	>=0.20	CEP164 (4.0)	RFT1 (2.6)	BACE1 (2.2)	ENSG00000214117 (2.2)	C11orf49 (2.1)	QRICH2 (2.0)	IPPK (2.0)	CNTN2 (1.9)	IGF2R (1.9)	CEP68 (1.9)		MP:0008807	increased liver iron level	0.91	>=0.20	RANBP10 (4.5)	ACSL6 (3.3)	NOL3 (1.9)	FAM65A (1.9)	C12orf51 (1.8)	GFOD2 (1.6)	PLTP (1.6)	E2F4 (1.5)	CPEB4 (1.5)	STK36 (1.4)		REACTOME_MEIOTIC_RECOMBINATION	REACTOME_MEIOTIC_RECOMBINATION	0.83	>=0.20	TRAIP (3.4)	PSMC3IP (2.8)	RMI1 (2.8)	C5orf35 (2.7)	ASZ1 (2.6)	PHF7 (2.5)	HIRIP3 (2.3)	UHRF1 (2.2)	NCAPG (2.1)	HMBS (1.8)
REACTOME_RNA_POLYMERASE_I_TRANSCRIPTION_INITIATION	REACTOME_RNA_POLYMERASE_I_TRANSCRIPTION_INITIATION	0.94	>=0.20	DDX55 (3.8)	IFT52 (3.1)	RBBP5 (3.1)	DHX38 (3.0)	DHX8 (3.0)	TXNL4B (2.9)	BTF3P12 (2.8)	ZNF259 (2.8)	TSEN2 (2.5)	FKBP6 (2.5)		GO:0043524	negative regulation of neuron apoptotic process	0.88	>=0.20	ANKRD19P (2.6)	TMCC2 (2.6)	ENSG00000246283 (2.5)	EYA2 (2.5)	RNF157 (2.3)	DMRT2 (2.3)	TRNP1 (2.2)	OTUD7B (2.1)	ENSG00000254813 (1.8)	PACRG (1.7)		GO:0032461	positive regulation of protein oligomerization	0.91	>=0.20	ACOXL (3.2)	C12orf47 (2.9)	CUX2 (2.8)	BCL2L11 (2.3)	BRAP (1.9)	BAIAP2L2 (1.6)	CCDC51 (1.4)	TMEM116 (1.4)	KIAA0895L (1.4)	FNIP1 (1.4)		GO:0030518	intracellular steroid hormone receptor signaling pathway	0.83	>=0.20	FIZ1 (3.8)	ENSG00000235300 (3.6)	SP2 (3.1)	JMJD1C (3.0)	MAP2K7 (2.8)	BPTF (2.6)	GKAP1 (2.5)	AFF1 (2.4)	ENSG00000256731 (2.4)	KDM4B (2.2)
ENSG00000165806	CASP7 PPI subnetwork	0.94	>=0.20	PTPN11 (3.4)	MET (2.7)	RAB11B (2.7)	ZBTB46 (2.6)	AFF1 (2.5)	ST3GAL4 (2.4)	CCDC92 (2.4)	ATG13 (2.3)	RLTPR (2.2)	YKT6 (2.1)		REACTOME_AXON_GUIDANCE	REACTOME_AXON_GUIDANCE	0.88	>=0.20	COL18A1 (3.5)	GNAO1 (3.3)	MPP2 (3.0)	BACE1 (2.7)	TPM1 (2.5)	ZBTB46 (2.5)	CORO1C (2.4)	AXL (2.3)	IGF2R (2.3)	FADS3 (2.3)		ENSG00000157388	CACNA1D PPI subnetwork	0.91	>=0.20	CDC42SE2 (2.4)	NFATC3 (2.3)	PLCD4 (2.3)	L3MBTL3 (2.0)	CCDC92 (1.7)	KCTD19 (1.6)	RRAS2 (1.4)	ARL15 (1.3)	ADAM1 (1.3)	SLC12A2 (1.3)		GO:0050868	negative regulation of T cell activation	0.83	>=0.20	IKZF4 (2.8)	C17orf58 (2.7)	TMPRSS3 (2.2)	SKAP1 (2.2)	AHR (2.1)	LPAR5 (1.9)	ENSG00000220069 (1.8)	ZNF579 (1.7)	ENSG00000235300 (1.6)	CFTR (1.5)
GO:0008361	regulation of cell size	0.94	>=0.20	ENSG00000233723 (4.1)	ENSG00000254813 (3.0)	NUDCD3 (2.7)	SACS (2.6)	GLYCTK-AS1 (2.6)	TMCC1 (2.6)	TMEM106B (2.5)	HERC1 (2.2)	GGT7 (2.2)	PLXND1 (2.2)		ENSG00000082458	DLG3 PPI subnetwork	0.88	>=0.20	ANO3 (5.3)	MPP2 (4.1)	HIST2H2BE (3.9)	GNAO1 (3.5)	SYN2 (3.5)	STX1A (3.4)	MAPK8IP1 (3.4)	TYRO3 (3.3)	STMN3 (2.7)	MAS1 (2.5)		ENSG00000105669	COPE PPI subnetwork	0.91	>=0.20	COPB1 (6.5)	TMED2 (3.1)	GANAB (2.9)	PCNXL3 (2.0)	TMEM208 (2.0)	RNF25 (1.9)	NOL3 (1.6)	LRRC29 (1.6)	DNAJC4 (1.5)	BAIAP2L2 (1.5)		ENSG00000017260	ATP2C1 PPI subnetwork	0.83	>=0.20	TMEM175 (5.3)	PIGU (4.6)	YIF1A (4.0)	SNX14 (2.9)	REEP3 (2.6)	HYOU1 (2.3)	ENSG00000247853 (2.2)	GALNT2 (2.2)	DAG1 (2.1)	TCTA (2.1)
GO:0006661	phosphatidylinositol biosynthetic process	0.94	>=0.20	TMEM175 (4.3)	PIGU (4.3)	PIGC (4.1)	RFT1 (3.9)	PIGV (3.4)	JTB (3.2)	C17orf58 (2.9)	DNAJC4 (2.9)	BRE (2.9)	TCTA (2.8)		ENSG00000153071	DAB2 PPI subnetwork	0.88	>=0.20	ABP1 (3.0)	MYO1F (2.9)	ZNRF3 (2.4)	SMCR5 (2.4)	CORO1C (2.4)	SSH1 (2.2)	ADAMTS10 (2.2)	CTSS (2.2)	RASA3 (2.2)	RRAS2 (2.2)		REACTOME_REGULATION_OF_APCC_ACTIVATORS_BETWEEN_G1S_AND_EARLY_ANAPHASE	REACTOME_REGULATION_OF_APCC_ACTIVATORS_BETWEEN_G1S_AND_EARLY_ANAPHASE	0.91	>=0.20	PSMB10 (3.4)	TRAFD1 (3.3)	TMEM208 (3.1)	EIF2B1 (3.1)	HINT1 (3.1)	RQCD1 (2.7)	STIP1 (2.7)	NUTF2 (2.6)	PRDX5 (2.5)	NAA25 (2.2)		GO:0002577	regulation of antigen processing and presentation	0.83	>=0.20	ENSG00000232661 (3.2)	ENSG00000256731 (2.8)	CATSPER1 (2.6)	GDPD3 (2.2)	NUDCD3 (2.2)	DCAF16 (2.0)	PGS1 (1.9)	ENSG00000234494 (1.9)	UBA7 (1.9)	SLC22A3 (1.9)
ENSG00000164815	ORC5 PPI subnetwork	0.94	>=0.20	FEN1 (6.6)	UHRF1 (6.1)	PSMC3IP (5.4)	TRAIP (5.3)	USP37 (5.2)	MYBL2 (4.9)	NCAPG (4.9)	CENPP (4.2)	HIRIP3 (4.1)	RMI1 (4.1)		ENSG00000105486	LIG1 PPI subnetwork	0.88	>=0.20	FEN1 (5.0)	DDB2 (4.1)	MYBL2 (2.7)	SFMBT1 (2.5)	BAZ1B (2.3)	DCPS (2.2)	NR2C2AP (2.2)	NUDT21 (2.1)	CENPP (2.0)	YKT6 (1.9)		REACTOME_PLCG1_EVENTS_IN_ERBB2_SIGNALING	REACTOME_PLCG1_EVENTS_IN_ERBB2_SIGNALING	0.91	>=0.20	PDE3A (3.2)	SH2B3 (2.7)	NCKIPSD (2.7)	SLC26A6 (2.6)	SLC9A5 (2.5)	FHOD1 (2.0)	HSD11B2 (1.9)	BAIAP2L2 (1.7)	CCDC92 (1.6)	RASD1 (1.6)		GO:0048710	regulation of astrocyte differentiation	0.83	>=0.20	ENSG00000243224 (2.7)	MYCL1 (2.5)	ENSG00000253734 (2.3)	TBX6 (1.9)	PCDH17 (1.9)	CRLF1 (1.8)	ENSG00000233723 (1.8)	RGS12 (1.8)	DNAH1 (1.8)	DGKQ (1.7)
ENSG00000138674	SEC31A PPI subnetwork	0.94	>=0.20	COPB1 (5.8)	C12orf23 (4.8)	PDXDC1 (4.6)	KDELR3 (4.3)	TMED2 (4.3)	NRBF2 (4.2)	GOLPH3L (4.1)	TBL2 (3.2)	ITCH (3.2)	NUDT21 (3.2)		ENSG00000039560	RAI14 PPI subnetwork	0.88	>=0.20	TPM1 (3.4)	MTMR11 (2.9)	AXL (2.9)	BICD2 (2.8)	MRVI1 (2.7)	RASIP1 (2.7)	RRAS2 (2.7)	CORO1C (2.5)	SGK2 (2.4)	VPS53 (2.3)		GO:0009103	lipopolysaccharide biosynthetic process	0.91	>=0.20	PFKFB4 (3.2)	MED9 (2.5)	FAM109A (2.4)	NCKIPSD (2.4)	BRAP (2.3)	BAIAP2L2 (2.3)	RANBP10 (2.1)	ESRRA (2.1)	CELSR3 (2.0)	PSKH1 (2.0)		GO:0021772	olfactory bulb development	0.83	>=0.20	ENSG00000124915 (2.8)	E2F3 (2.2)	DENND1A (2.2)	ENSG00000250616 (2.2)	TRPS1 (2.1)	ENSG00000232661 (2.0)	BEND3 (1.8)	ENSG00000247735 (1.8)	PPM1M (1.8)	IFFO1 (1.5)
REACTOME_AMINE:DERIVED_HORMONES	REACTOME_AMINE:DERIVED_HORMONES	0.94	>=0.20	SLC18A1 (8.7)	SYT4 (4.0)	AGRP (3.8)	GCK (3.8)	HCN4 (3.4)	GAL3ST3 (3.2)	PLCD4 (2.8)	LGR6 (2.8)	NTN5 (2.7)	KCNK3 (2.7)		REACTOME_NOREPINEPHRINE_NEUROTRANSMITTER_RELEASE_CYCLE	REACTOME_NOREPINEPHRINE_NEUROTRANSMITTER_RELEASE_CYCLE	0.88	>=0.20	STMN3 (3.7)	SLC18A1 (3.6)	GNAO1 (3.4)	STX1A (3.0)	SV2A (2.8)	SYN2 (2.7)	MAPK8IP1 (2.6)	ABP1 (2.4)	TECTB (2.3)	KCNU1 (2.0)		GO:0006353	transcription termination, DNA-dependent	0.91	>=0.20	DDX55 (4.1)	GTF2H3 (3.7)	TRMT112 (2.7)	E2F4 (2.5)	ADAM1 (2.5)	EIF2B1 (2.4)	PINX1 (2.3)	MAPKAPK5 (2.3)	THAP11 (2.1)	TUT1 (1.9)		GO:0021988	olfactory lobe development	0.83	>=0.20	ENSG00000124915 (2.8)	E2F3 (2.2)	DENND1A (2.2)	ENSG00000250616 (2.2)	TRPS1 (2.1)	ENSG00000232661 (2.0)	BEND3 (1.8)	ENSG00000247735 (1.8)	PPM1M (1.8)	IFFO1 (1.5)
GO:0008652	cellular amino acid biosynthetic process	0.94	>=0.20	INHBE (4.0)	BHMT (3.9)	ENSG00000243224 (3.8)	DMGDH (3.7)	DAO (3.5)	SLC26A1 (3.4)	GLYCTK (3.2)	FUT1 (2.6)	GSS (2.5)	SLC37A4 (2.4)		GO:0016675	oxidoreductase activity, acting on a heme group of donors	0.88	>=0.20	DNAJC30 (2.0)	FKBP6 (2.0)	PPARG (1.8)	MB (1.8)	SPON1 (1.7)	STARD9 (1.7)	CPEB3 (1.6)	NTAN1 (1.5)	LPL (1.5)	INHBE (1.5)		GO:0007093	mitotic cell cycle checkpoint	0.91	>=0.20	NUTF2 (3.4)	IP6K2 (2.8)	EIF2B1 (2.4)	RANBP10 (2.3)	CENPT (2.2)	TRAFD1 (2.1)	RQCD1 (2.0)	BRAP (2.0)	TMEM208 (2.0)	FAF1 (2.0)		ENSG00000065057	NTHL1 PPI subnetwork	0.83	>=0.20	NOP2 (3.2)	DHODH (2.8)	HMGB3P1 (2.2)	ENSG00000220069 (2.1)	CATSPER1 (2.0)	APEH (2.0)	HIRIP3 (2.0)	BANP (1.7)	PHF7 (1.7)	GSS (1.6)
ENSG00000198873	GRK5 PPI subnetwork	0.94	>=0.20	FAM57B (4.3)	TRNP1 (3.8)	ROM1 (3.7)	TMCC2 (3.5)	DMRT2 (3.2)	MARCH2 (3.1)	THRB (3.0)	KLF14 (2.6)	DOC2A (2.6)	TMEM59L (2.5)		ENSG00000087302	C14orf166 PPI subnetwork	0.88	>=0.20	CNTN2 (4.0)	MPP2 (3.6)	TYRO3 (3.4)	STX1A (3.2)	MAPK8IP1 (3.1)	SYN2 (3.1)	TRNP1 (2.8)	DNM3 (2.8)	SV2A (2.7)	ZBTB46 (2.6)		GO:0006360	transcription from RNA polymerase I promoter	0.91	>=0.20	DDX55 (3.7)	RNF25 (2.6)	HCAR1 (2.2)	E2F4 (2.0)	ENSG00000253792 (2.0)	GFOD2 (2.0)	KCTD19 (2.0)	MAPKAPK5 (1.7)	RRAS2 (1.7)	PARD6A (1.6)		ENSG00000151366	NDUFC2 PPI subnetwork	0.83	>=0.20	DYNLRB1 (4.1)	C19orf60 (3.6)	PCCB (3.3)	ALDOA (2.7)	YIF1A (2.2)	TP53INP2 (1.9)	TMEM106B (1.9)	ACSS2 (1.8)	ASZ1 (1.6)	RAB1B (1.5)
ENSG00000125356	NDUFA1 PPI subnetwork	0.94	>=0.20	UQCRC1 (5.8)	PRDX5 (5.1)	HINT1 (4.8)	FKBP2 (3.8)	DYNLRB1 (3.8)	C19orf60 (3.6)	PCCB (3.5)	ACAD10 (3.3)	MACROD1 (3.2)	ESRRA (3.2)		ENSG00000106263	EIF3B PPI subnetwork	0.88	>=0.20	HIST2H2BE (4.0)	WBSCR22 (3.6)	RRN3 (3.1)	NR2C2AP (2.7)	PCM1 (2.7)	BTAF1 (2.5)	TOP1 (2.4)	THOC1 (2.3)	BTF3P12 (2.1)	TSEN2 (2.1)		MP:0002855	abnormal cochlear ganglion morphology	0.91	>=0.20	LCAT (2.9)	CYTL1 (2.7)	ZDHHC1 (2.4)	HSD11B2 (2.4)	DMRTA2 (2.3)	ELMO3 (2.2)	ENSG00000256234 (2.1)	EXOC3L1 (1.9)	PLCD4 (1.9)	FAM13A (1.8)		MP:0005465	abnormal T-helper 1 physiology	0.83	>=0.20	SKAP1 (3.1)	SNX11 (2.8)	RAB7L1 (2.4)	AHR (2.2)	ENSG00000237773 (2.1)	MYCL1 (1.8)	MFSD2A (1.6)	NRXN3 (1.4)	DCP2 (1.4)	COLQ (1.2)
MP:0009434	paraparesis	0.94	>=0.20	CELSR3 (3.0)	ABCA1 (3.0)	MEGF9 (2.9)	FLRT1 (2.8)	ZNF524 (2.8)	BBS2 (2.7)	C11orf9 (2.5)	ERBB3 (2.4)	CNTN2 (2.4)	NPC1 (2.3)		REACTOME_NCAM1_INTERACTIONS	REACTOME_NCAM1_INTERACTIONS	0.88	>=0.20	CTSK (4.4)	COL18A1 (4.1)	FZD9 (3.5)	VCAN (2.8)	KDELR3 (2.7)	NTN5 (2.3)	ADAMTS10 (2.0)	GLI2 (2.0)	MPP2 (1.9)	ITPR1 (1.8)		MP:0001526	abnormal placing response	0.91	>=0.20	DMRTA2 (2.8)	LRRC29 (2.6)	SLC12A2 (2.4)	ZDHHC1 (2.3)	TCTN2 (2.1)	PLA2G15 (2.1)	VIL1 (2.1)	ARL15 (1.9)	PLCD4 (1.8)	ATP6V0D1 (1.7)		MP:0002375	abnormal thymus medulla morphology	0.83	>=0.20	SKAP1 (3.3)	PGS1 (3.2)	RAB7L1 (3.0)	FAM134C (2.0)	JUND (1.9)	RBMS1 (1.8)	DGKQ (1.7)	IDUA (1.6)	MAP3K1 (1.6)	LPAR5 (1.5)
GO:0072075	metanephric mesenchyme development	0.94	>=0.20	ENSG00000235300 (3.8)	KLF14 (3.2)	MEIS1 (3.2)	DMRT2 (2.8)	LYRM7 (2.7)	NKX3-1 (2.6)	ZBTB46 (2.4)	FUT1 (2.2)	DSCAML1 (2.0)	RRAS2 (2.0)		GO:0031290	retinal ganglion cell axon guidance	0.88	>=0.20	TECTB (3.6)	ENSG00000253379 (2.8)	ENSG00000228274 (2.6)	HORMAD1 (2.6)	NTN5 (2.4)	QRICH2 (2.3)	FGFBP3 (2.2)	SPTBN5 (2.2)	ENSG00000203644 (2.1)	VPS37D (2.0)		GO:0043574	peroxisomal transport	0.91	>=0.20	PLA2G6 (4.1)	ENSG00000256116 (3.0)	CCDC51 (2.4)	GPR137 (2.2)	MED9 (2.1)	DDX28 (2.1)	LRRC29 (1.9)	GTF2H3 (1.9)	ACAD10 (1.8)	DUS2L (1.7)		ENSG00000173876	TUBB8 PPI subnetwork	0.83	>=0.20	PNPO (4.3)	TMEM106B (4.2)	PCCB (3.0)	HSD17B1 (2.6)	HMBS (2.4)	C5orf35 (2.3)	SUOX (2.2)	NFE2L1 (2.1)	PLK2 (1.8)	CBX1 (1.8)
MP:0008083	decreased single-positive T cell number	0.94	>=0.20	SKAP1 (3.8)	ENSG00000256234 (3.5)	PSMB10 (3.4)	DENND4B (3.3)	RELB (3.2)	CD40 (3.2)	GIMAP7 (3.0)	RAB7L1 (2.9)	SLC39A1 (2.9)	C5orf56 (2.9)		GO:0070227	lymphocyte apoptotic process	0.88	>=0.20	ARFRP1 (2.9)	ENSG00000219491 (2.6)	DDB2 (2.3)	TNKS2 (1.9)	DNAJC30 (1.8)	MARCH5 (1.7)	LACTB (1.6)	C5orf56 (1.6)	JTB (1.6)	ABP1 (1.5)		MP:0000940	abnormal motor neuron innervation	0.91	>=0.20	SLC12A2 (2.8)	HMGA2 (2.7)	DNAH10 (2.2)	ZNF664 (1.9)	PLCD4 (1.8)	DPEP3 (1.4)	PDE3A (1.4)	CUX2 (1.3)	PLCB3 (1.3)	ENSG00000259450 (1.3)		REACTOME_DNA_REPLICATION_PRE:INITIATION	REACTOME_DNA_REPLICATION_PRE:INITIATION	0.83	>=0.20	TUBG1 (4.3)	UHRF1 (4.2)	PSMC3IP (3.8)	HIRIP3 (3.4)	TRAIP (3.0)	RMI1 (2.9)	PSMD5 (2.9)	PIGU (2.7)	HMBS (2.7)	NCAPG (2.4)
GO:0071248	cellular response to metal ion	0.94	>=0.20	CITED2 (3.6)	AGRP (3.5)	KCNK3 (2.9)	JUND (2.8)	COBLL1 (2.7)	SLC18A1 (2.6)	ENSG00000235070 (2.6)	ZNF524 (2.4)	ENSG00000256116 (2.4)	MAMSTR (2.3)		GO:0051250	negative regulation of lymphocyte activation	0.88	>=0.20	IZUMO1 (3.2)	ENSG00000226380 (2.8)	KCNU1 (2.5)	RAB3IL1 (2.5)	LHCGR (2.0)	ENSG00000219491 (2.0)	GIMAP7 (2.0)	SFMBT1 (2.0)	C1orf49 (2.0)	GIMAP4 (2.0)		ENSG00000151065	DCP1B PPI subnetwork	0.91	>=0.20	DPEP3 (2.2)	CYTL1 (2.1)	ACD (1.9)	HSF4 (1.9)	IP6K2 (1.8)	PSKH1 (1.8)	SHISA5 (1.8)	KBTBD8 (1.7)	BRAP (1.7)	NCKIPSD (1.6)		REACTOME_MG1_TRANSITION	REACTOME_MG1_TRANSITION	0.83	>=0.20	TUBG1 (4.3)	UHRF1 (4.2)	PSMC3IP (3.8)	HIRIP3 (3.4)	TRAIP (3.0)	RMI1 (2.9)	PSMD5 (2.9)	PIGU (2.7)	HMBS (2.7)	NCAPG (2.4)
GO:0009799	specification of symmetry	0.94	>=0.20	TCTN2 (5.1)	STK36 (3.9)	TSNAXIP1 (3.6)	PACRG (3.2)	IFT52 (3.0)	HCN4 (2.8)	LINC00311 (2.4)	ENSG00000235070 (2.4)	DNAH10 (2.4)	C16orf86 (2.4)		GO:0004659	prenyltransferase activity	0.88	>=0.20	FADS1 (3.7)	TNKS (3.3)	FADS2 (2.8)	GPN2 (2.5)	PCM1 (2.4)	ENSG00000226674 (2.3)	C5orf56 (2.2)	PEMT (2.1)	ARFGAP2 (2.1)	BCL7B (2.0)		GO:0031123	RNA 3'-end processing	0.91	>=0.20	ADAM1 (3.0)	GTF2H3 (2.8)	PCNXL3 (2.5)	IP6K2 (2.4)	MAPKAPK5 (2.0)	DDX55 (2.0)	CTCF (1.9)	KBTBD8 (1.8)	E2F4 (1.7)	CELSR3 (1.6)		ENSG00000026025	VIM PPI subnetwork	0.83	>=0.20	RHOA (3.7)	ALDOA (3.2)	HNRNPK (2.4)	AHR (2.3)	RBMS1 (2.3)	GDPD3 (2.2)	PTRF (2.0)	JUND (1.9)	CAPZA2 (1.9)	NUCKS1 (1.8)
REACTOME_ANTIGEN_PRESENTATION_FOLDING_ASSEMBLY_AND_PEPTIDE_LOADING_OF_CLASS_I_MHC	REACTOME_ANTIGEN_PRESENTATION_FOLDING_ASSEMBLY_AND_PEPTIDE_LOADING_OF_CLASS_I_MHC	0.94	>=0.20	HYOU1 (6.4)	PSMB10 (5.8)	UBA7 (5.7)	COPB1 (4.4)	PDXDC1 (4.2)	TMED2 (4.0)	KDELR3 (3.8)	FKBP2 (3.7)	TBL2 (3.7)	YIF1A (3.6)		ENSG00000198873	GRK5 PPI subnetwork	0.88	>=0.20	TRNP1 (3.8)	TMCC2 (3.5)	DMRT2 (3.2)	MARCH2 (3.1)	THRB (3.0)	MEIS1 (2.4)	RASA3 (2.4)	ANKRD19P (2.3)	RASIP1 (2.1)	ADAMTS10 (2.0)		GO:0000781	chromosome, telomeric region	0.91	>=0.20	C16orf48 (3.9)	ACD (3.6)	PARD6A (3.5)	CTCF (3.5)	THAP11 (3.3)	CENPT (3.2)	USP37 (2.9)	NFATC3 (2.8)	BCS1L (2.5)	DUS2L (2.4)		ENSG00000151725	MLF1IP PPI subnetwork	0.83	>=0.20	NCAPG (7.8)	TRAIP (6.6)	UHRF1 (4.5)	PSMC3IP (4.1)	HIRIP3 (3.7)	NUCKS1 (3.1)	RMI1 (2.9)	HMGB3P1 (2.7)	TUBG1 (2.3)	HMBS (1.8)
GO:0046459	short-chain fatty acid metabolic process	0.94	>=0.20	ACAD10 (4.3)	CCDC51 (3.4)	SGK2 (3.3)	PM20D1 (3.2)	BOLA1 (2.8)	PLA2G6 (2.7)	HACL1 (2.6)	SFMBT1 (2.5)	PCCB (2.4)	KCNK7 (2.4)		GO:0003015	heart process	0.88	>=0.20	SGCG (3.4)	MB (3.3)	PACSIN3 (3.0)	ENSG00000226648 (2.9)	ENSG00000257711 (2.9)	TPM3 (2.7)	PDE3A (2.7)	ENSG00000225063 (2.2)	GCK (2.0)	FZD9 (1.9)		ENSG00000204197	KIFC1 PPI subnetwork	0.91	>=0.20	HINT1 (3.5)	AGRP (2.5)	CENPT (2.1)	TRMT112 (2.0)	STIP1 (1.9)	CDKN2C (1.7)	ACSL6 (1.7)	ENSG00000235070 (1.6)	C12orf47 (1.6)	ENSG00000259450 (1.5)		MP:0008586	disorganized photoreceptor outer segment	0.83	>=0.20	FAM57B (3.5)	NUDT2 (3.1)	GRK4 (2.4)	ASPHD1 (2.0)	MFSD2A (2.0)	UBAP1 (1.8)	SNX14 (1.8)	ENSG00000124915 (1.7)	CFTR (1.6)	MIER3 (1.6)
GO:0042611	MHC protein complex	0.94	>=0.20	CTSS (5.3)	PSMB10 (4.7)	UBA7 (4.4)	CD40 (3.6)	ALDH2 (2.5)	ELMO3 (2.4)	BMP8A (2.2)	ECM2 (2.2)	SLC41A1 (2.1)	AXL (2.0)		MP:0001953	respiratory failure	0.88	>=0.20	STAC3 (4.6)	FZD9 (3.7)	CNTN2 (3.7)	GLI2 (3.0)	FST (3.0)	TPM3 (2.4)	MAPKBP1 (2.4)	MAMSTR (2.2)	SLC16A9 (2.2)	SPON1 (2.1)		ENSG00000056678	ENSG00000056678 PPI subnetwork	0.91	>=0.20	HINT1 (3.5)	AGRP (2.5)	CENPT (2.1)	TRMT112 (2.0)	STIP1 (1.9)	CDKN2C (1.7)	ACSL6 (1.7)	ENSG00000235070 (1.6)	C12orf47 (1.6)	ENSG00000259450 (1.5)		ENSG00000162889	MAPKAPK2 PPI subnetwork	0.83	>=0.20	TNNC1 (3.3)	TWF2 (2.1)	PPP2R3A (2.0)	PLEKHH3 (1.9)	PPM1M (1.8)	BEND3 (1.8)	NISCH (1.7)	INO80E (1.6)	KIAA1683 (1.6)	JUND (1.6)
GO:0006873	cellular ion homeostasis	0.94	>=0.20	MPP2 (2.6)	PLCD4 (2.6)	TRNP1 (2.5)	CNTN2 (2.4)	AGRP (2.3)	GNAO1 (2.3)	TMEM59L (2.2)	TMEM151A (2.2)	AMT (2.2)	ENSG00000182109 (2.1)		GO:0005003	ephrin receptor activity	0.88	>=0.20	MAS1 (4.6)	LGR6 (3.1)	LRP4 (2.9)	RSPO3 (2.9)	PIGC (2.5)	NTN5 (2.5)	GLI2 (2.3)	ENSG00000253379 (2.3)	NKX3-1 (2.2)	TMCC1 (2.2)		GO:0045814	negative regulation of gene expression, epigenetic	0.91	>=0.20	THAP11 (2.8)	LRRC29 (2.1)	ENSG00000235070 (2.0)	MAPKAPK5 (2.0)	ZNF142 (1.9)	DDX55 (1.7)	INTS5 (1.7)	TMEM116 (1.5)	C16orf48 (1.5)	RLTPR (1.4)		ENSG00000134852	CLOCK PPI subnetwork	0.83	>=0.20	JMJD1C (3.7)	JMY (3.1)	NRBF2 (2.9)	GPAM (2.6)	AFF1 (2.4)	TMPRSS3 (2.4)	ANKRD28 (2.2)	UBAP1 (2.1)	ENSG00000237773 (2.0)	AMT (1.8)
GO:0023019	signal transduction involved in regulation of gene expression	0.94	>=0.20	TBX6 (5.0)	BSN-AS2 (3.2)	ENSG00000235070 (3.2)	HCN4 (3.0)	ENSG00000243224 (2.6)	COLEC11 (2.5)	GATA6 (2.5)	QRICH2 (2.5)	MYCL1 (2.4)	KCNU1 (2.4)		GO:0030261	chromosome condensation	0.88	>=0.20	C1orf49 (4.7)	ENSG00000227143 (3.5)	CENPP (3.2)	ENSG00000250062 (3.1)	CDAN1 (2.6)	STARD9 (2.5)	CEP55 (2.4)	QRICH2 (2.2)	MEF2BNB (2.2)	IZUMO1 (2.1)		GO:0030286	dynein complex	0.91	>=0.20	TSNAXIP1 (9.4)	LRRC36 (6.1)	TCTN2 (3.3)	STK36 (3.3)	DNAH10 (3.2)	ZDHHC1 (2.0)	C16orf48 (1.9)	GFOD2 (1.8)	CCDC92 (1.8)	ENSG00000256116 (1.6)		GO:0002694	regulation of leukocyte activation	0.83	>=0.20	SKAP1 (3.6)	IKZF4 (3.4)	LPAR5 (2.9)	TMPRSS3 (2.7)	ENSG00000237773 (2.2)	PPM1M (2.1)	SLC41A1 (1.8)	AHR (1.6)	RBPJ (1.6)	RAB7L1 (1.6)
GO:0030659	cytoplasmic vesicle membrane	0.94	>=0.20	ATP6V0D1 (4.3)	SYT4 (4.1)	MAPK8IP1 (3.4)	GNAO1 (3.4)	ATP6V0A1 (3.3)	RAB1A (3.2)	TMEM59L (3.1)	BSN (3.0)	STX1A (3.0)	SV2A (3.0)		ENSG00000100612	DHRS7 PPI subnetwork	0.88	>=0.20	ZNF414 (2.5)	RIC8B (2.5)	NUP210L (2.4)	CEP68 (2.3)	CLPTM1 (2.1)	HERC1 (2.0)	ARID1A (1.9)	RPL27AP (1.8)	TNKS (1.8)	CRTC2 (1.8)		GO:0003779	actin binding	0.91	>=0.20	PLCB3 (2.4)	AHNAK (2.4)	PLCD4 (2.1)	SSPN (1.9)	SIPA1 (1.9)	FAM65A (1.9)	GRB14 (1.9)	SH2B3 (1.8)	FHOD1 (1.8)	RILPL1 (1.7)		GO:0015295	solute:hydrogen symporter activity	0.83	>=0.20	GAL3ST3 (2.8)	TMEM175 (2.5)	SLC22A2 (2.2)	PRR15L (2.2)	IFFO1 (2.1)	DGKQ (1.9)	ENSG00000253734 (1.9)	COPZ2 (1.9)	SNX14 (1.9)	NT5E (1.8)
GO:0000776	kinetochore	0.94	>=0.20	NCAPG (7.5)	CEP55 (7.3)	TRAIP (6.5)	CENPP (5.5)	CKAP5 (5.3)	MYBL2 (5.1)	CENPT (4.7)	HIRIP3 (4.3)	UHRF1 (4.2)	FEN1 (4.1)		GO:0044297	cell body	0.88	>=0.20	STMN3 (4.5)	GNAO1 (4.1)	MAPK8IP1 (4.0)	STX1A (4.0)	SYN2 (3.8)	SV2A (3.6)	DNM3 (3.1)	ANO3 (2.7)	TYRO3 (2.7)	MPP2 (2.5)		GO:0031047	gene silencing by RNA	0.91	>=0.20	DPEP3 (4.8)	KBTBD8 (3.4)	ZNF664 (2.6)	PLEKHG4 (2.3)	DNAH10 (2.2)	GTF2H3 (2.1)	L3MBTL3 (2.1)	MAPKAPK5 (2.0)	ZNF142 (2.0)	ADAM1 (1.9)		GO:0009913	epidermal cell differentiation	0.83	>=0.20	GDPD3 (6.5)	LRRC8E (2.6)	PM20D1 (2.0)	PMFBP1 (1.6)	ENSG00000250616 (1.4)	KIAA0754 (1.3)	ERBB3 (1.3)	ENSG00000243224 (1.2)	NT5E (1.2)	LPAR5 (1.1)
ENSG00000163162	RNF149 PPI subnetwork	0.94	>=0.20	FADS1 (3.8)	NOP2 (3.4)	PCCB (3.0)	DUS2L (2.9)	CCDC51 (2.5)	FADS2 (2.4)	NAA25 (2.4)	TSEN2 (2.4)	DDX28 (2.4)	ARMC2 (2.3)		GO:0050919	negative chemotaxis	0.88	>=0.20	MAS1 (3.0)	C22orf31 (3.0)	PDGFC (2.8)	BACE1 (2.4)	PIGC (2.1)	TECTB (2.1)	MEOX2 (1.9)	LGR6 (1.8)	ENSG00000253379 (1.7)	DNAJC30 (1.6)		ENSG00000123737	EXOSC9 PPI subnetwork	0.91	>=0.20	DDX55 (3.6)	TUT1 (3.2)	GTF2H3 (3.0)	NAA25 (2.8)	EIF2B1 (2.7)	BCS1L (2.6)	PINX1 (2.6)	DUS2L (2.3)	MPDZ (2.3)	FLRT1 (2.2)		ENSG00000130204	TOMM40 PPI subnetwork	0.83	>=0.20	YIF1A (4.0)	COASY (2.4)	DHODH (2.2)	CDK5RAP3 (2.1)	C19orf60 (2.0)	HTT (2.0)	HACL1 (1.9)	PCCB (1.8)	ALDOA (1.8)	BEND3 (1.7)
GO:0004221	ubiquitin thiolesterase activity	0.94	>=0.20	HTT (4.6)	SFMBT1 (3.4)	UBAP1 (3.3)	HERC1 (3.1)	ANKRD28 (3.1)	RNF123 (2.8)	BRAP (2.8)	NAA25 (2.8)	BTAF1 (2.7)	RANBP10 (2.7)		KEGG_OTHER_GLYCAN_DEGRADATION	KEGG_OTHER_GLYCAN_DEGRADATION	0.88	>=0.20	ASAH1 (6.4)	BRE (2.4)	PRAM1 (2.0)	CTSS (2.0)	RFT1 (1.9)	ENSG00000233006 (1.9)	IGF2R (1.8)	PLXND1 (1.7)	CTSK (1.6)	AKNA (1.6)		ENSG00000165392	WRN PPI subnetwork	0.92	>=0.20	USP37 (3.3)	ACD (2.7)	ZNF142 (2.6)	RQCD1 (2.4)	ENSG00000235538 (2.3)	BCS1L (2.2)	INTS5 (2.2)	TTLL4 (2.2)	CTCF (2.1)	C16orf48 (2.0)		GO:0051536	iron-sulfur cluster binding	0.83	>=0.20	PCCB (4.8)	HMBS (3.5)	PNPO (3.3)	COASY (2.9)	SUOX (2.4)	APEH (2.4)	TUBG1 (2.0)	C19orf60 (2.0)	GSS (2.0)	PM20D1 (1.9)
ENSG00000163531	NFASC PPI subnetwork	0.94	>=0.20	HYOU1 (6.0)	TMED2 (4.3)	FKBP2 (4.2)	GANAB (3.8)	ERP29 (3.4)	ATP6V0A1 (3.2)	NFE2L1 (3.0)	BSN (2.9)	FLRT1 (2.6)	MAPK8IP1 (2.4)		GO:0002703	regulation of leukocyte mediated immunity	0.88	>=0.20	ENSG00000226380 (3.3)	LINC00311 (2.4)	GIMAP7 (2.4)	ZDHHC18 (2.4)	AKNA (2.4)	ENSG00000214117 (2.1)	OTUD7B (2.0)	ZC3H12C (2.0)	INPP4B (1.9)	CYP2W1 (1.9)		GO:0017048	Rho GTPase binding	0.92	>=0.20	FAM109A (3.4)	FAM65A (3.2)	FHOD1 (3.1)	ENSG00000256234 (3.0)	TRADD (2.9)	PLCB3 (2.9)	RELA (2.8)	GPR137 (2.7)	EML3 (2.7)	SLC12A2 (2.5)		GO:0051540	metal cluster binding	0.83	>=0.20	PCCB (4.8)	HMBS (3.5)	PNPO (3.3)	COASY (2.9)	SUOX (2.4)	APEH (2.4)	TUBG1 (2.0)	C19orf60 (2.0)	GSS (2.0)	PM20D1 (1.9)
ENSG00000181852	RNF41 PPI subnetwork	0.94	>=0.20	ATXN2 (3.8)	HTT (3.2)	MACF1 (3.0)	HERC1 (2.9)	FAM65A (2.7)	UBR1 (2.7)	PCM1 (2.7)	PVRL2 (2.6)	INSR (2.5)	MTA2 (2.4)		GO:0016445	somatic diversification of immunoglobulins	0.88	>=0.20	ENSG00000226380 (4.0)	LINC00311 (3.4)	ENSG00000214117 (3.2)	BTF3P12 (2.7)	GIMAP7 (2.4)	BBS2 (2.3)	ENSG00000225063 (2.0)	ITPR1 (2.0)	ENSG00000226648 (1.9)	KCNU1 (1.9)		ENSG00000140986	RPL3L PPI subnetwork	0.92	>=0.20	HINT1 (4.8)	NUTF2 (2.5)	TRMT112 (2.3)	RILPL1 (1.7)	AHNAK (1.6)	PLTP (1.3)	ENSG00000235538 (1.3)	KIAA0895L (1.3)	DPEP3 (1.3)	L3MBTL3 (1.2)		GO:0045429	positive regulation of nitric oxide biosynthetic process	0.83	>=0.20	ENSG00000247853 (2.6)	SLC41A1 (2.0)	ENSG00000223561 (1.9)	NEGR1 (1.9)	GGT7 (1.7)	TXNL4B (1.6)	TMEM175 (1.5)	UBAP1 (1.4)	MFSD2A (1.4)	ENSG00000226645 (1.4)
GO:0031011	Ino80 complex	0.94	>=0.20	FIZ1 (4.1)	MAPKAPK5 (3.7)	PCIF1 (3.4)	DCPS (3.3)	BAP1 (3.2)	TSNAXIP1 (3.2)	ZNF259 (3.0)	CITED2 (2.8)	SP2 (2.8)	NCOA5 (2.6)		MP:0003954	abnormal Reichert's membrane morphology	0.88	>=0.20	TBL2 (3.7)	COL18A1 (3.7)	PVRL2 (3.1)	KDELR3 (2.7)	IPPK (2.7)	PIGV (2.6)	P4HA2 (2.6)	JTB (2.4)	SPRY4 (2.4)	INSR (2.1)		GO:0006586	indolalkylamine metabolic process	0.92	>=0.20	ENSG00000254235 (4.0)	ENSG00000259471 (3.5)	LRRC36 (2.1)	HSD11B2 (1.8)	KCTD19 (1.7)	KLF14 (1.7)	ENSG00000253695 (1.5)	ENSG00000253792 (1.5)	B3GAT3 (1.4)	C16orf86 (1.2)		ENSG00000117697	NSL1 PPI subnetwork	0.83	>=0.20	NCAPG (7.9)	TRAIP (6.6)	UHRF1 (4.7)	PSMC3IP (4.3)	HIRIP3 (3.8)	NUCKS1 (3.2)	RMI1 (3.0)	HMGB3P1 (2.9)	TUBG1 (2.4)	HMBS (1.7)
GO:0033202	DNA helicase complex	0.94	>=0.20	FIZ1 (4.1)	MAPKAPK5 (3.7)	PCIF1 (3.4)	DCPS (3.3)	BAP1 (3.2)	TSNAXIP1 (3.2)	ZNF259 (3.0)	CITED2 (2.8)	SP2 (2.8)	NCOA5 (2.6)		GO:0021772	olfactory bulb development	0.88	>=0.20	RFX4 (3.7)	FGFBP3 (2.6)	BACE1 (2.6)	LINC00311 (2.3)	GLI2 (2.2)	SMCR5 (2.2)	LRP4 (2.1)	STARD9 (2.0)	PACRG (2.0)	SACS (2.0)		GO:0042430	indole-containing compound metabolic process	0.92	>=0.20	ENSG00000254235 (4.0)	ENSG00000259471 (3.5)	LRRC36 (2.1)	HSD11B2 (1.8)	KCTD19 (1.7)	KLF14 (1.7)	ENSG00000253695 (1.5)	ENSG00000253792 (1.5)	B3GAT3 (1.4)	C16orf86 (1.2)		REACTOME_RNA_POLYMERASE_I_CHAIN_ELONGATION	REACTOME_RNA_POLYMERASE_I_CHAIN_ELONGATION	0.83	>=0.20	C5orf35 (2.4)	CATSPER1 (2.4)	PSMD5 (2.3)	MLX (2.1)	BUD13 (2.0)	ENSG00000226752 (1.8)	ZNF259 (1.8)	RAB7L1 (1.7)	ENSG00000226645 (1.7)	HNRNPK (1.7)
REACTOME_NUCLEOTIDE:LIKE_PURINERGIC_RECEPTORS	REACTOME_NUCLEOTIDE:LIKE_PURINERGIC_RECEPTORS	0.94	>=0.20	LPAR5 (4.1)	PDE3B (3.0)	CTSS (3.0)	RAB3IL1 (2.9)	PIGC (2.9)	MAFB (2.8)	KCNJ2 (2.7)	MFSD2A (2.7)	ITPR2 (2.6)	PLTP (2.6)		GO:0021988	olfactory lobe development	0.88	>=0.20	RFX4 (3.7)	FGFBP3 (2.6)	BACE1 (2.6)	LINC00311 (2.3)	GLI2 (2.2)	SMCR5 (2.2)	LRP4 (2.1)	STARD9 (2.0)	PACRG (2.0)	SACS (2.0)		ENSG00000185245	GP1BA PPI subnetwork	0.92	>=0.20	CCDC92 (2.8)	DPEP2 (2.6)	FERMT3 (2.4)	ARL15 (2.0)	C12orf51 (1.9)	DNAH10 (1.7)	LAMB1 (1.4)	VIL1 (1.3)	GRB14 (1.3)	OPTC (1.3)		ENSG00000167863	ATP5H PPI subnetwork	0.83	>=0.20	PCCB (3.2)	SNX14 (2.5)	C19orf60 (2.4)	GRK4 (2.1)	DYNLRB1 (2.0)	APEH (1.8)	CFTR (1.7)	ALDOA (1.6)	CAPZA2 (1.6)	C16orf92 (1.6)
ENSG00000169131	ZNF354A PPI subnetwork	0.94	>=0.20	ALDOA (4.5)	C12orf51 (4.1)	DSCAML1 (3.7)	KDM4B (3.1)	SACS (2.9)	PPP2R3A (2.9)	LRP4 (2.8)	UQCRC1 (2.8)	C11orf49 (2.6)	MB (2.5)		GO:0030695	GTPase regulator activity	0.88	>=0.20	MYO1F (3.1)	ADAMTS10 (3.0)	GIMAP6 (2.8)	DENND4B (2.5)	PLCG1 (2.5)	ZHX3 (2.4)	AKNA (2.2)	RASIP1 (2.2)	HERC1 (2.1)	ZDHHC18 (2.0)		REACTOME_RNA_POLYMERASE_I_PROMOTER_OPENING	REACTOME_RNA_POLYMERASE_I_PROMOTER_OPENING	0.92	>=0.20	ZDHHC1 (2.1)	CDKN2C (1.9)	ETV4 (1.6)	CTCF (1.5)	ENSG00000253792 (1.5)	ZNF335 (1.3)	SETBP1 (1.3)	ENSG00000235070 (1.3)	DDX55 (1.2)	ARL15 (1.2)		ENSG00000130816	DNMT1 PPI subnetwork	0.83	>=0.20	DCP2 (3.0)	UHRF1 (2.9)	CBX1 (2.7)	NUCKS1 (2.5)	KLHL8 (2.4)	GRK4 (2.3)	KIAA1683 (2.3)	HMGB3P1 (2.2)	ARNTL (2.0)	HIRIP3 (1.9)
MP:0000743	muscle spasm	0.94	>=0.20	RIT2 (4.7)	NRXN3 (4.2)	TUBG2 (3.6)	DAO (3.3)	DNM3 (3.1)	PLEKHH3 (3.0)	LCAT (3.0)	SYN2 (2.7)	HERC1 (2.6)	ZFPM2 (2.6)		ENSG00000065485	PDIA5 PPI subnetwork	0.88	>=0.20	PEMT (2.4)	THRB (2.3)	ENSG00000235070 (2.3)	NFIA (1.8)	SLC16A9 (1.8)	SMCR5 (1.8)	GOLPH3L (1.8)	DDB2 (1.7)	C1orf172 (1.7)	WBSCR22 (1.6)		GO:0017144	drug metabolic process	0.92	>=0.20	LRRC36 (3.9)	GFOD2 (3.3)	CUX2 (2.5)	CYP27A1 (2.0)	ADAM1 (2.0)	LYRM7 (1.8)	ACOXL (1.8)	FAM13A (1.6)	TMEM116 (1.5)	ESRP2 (1.5)		GO:0070227	lymphocyte apoptotic process	0.83	>=0.20	SLC41A1 (3.1)	AHR (2.7)	RAB7L1 (2.6)	C17orf58 (2.5)	MCC (2.1)	ZNF524 (2.1)	ENSG00000237773 (2.0)	TMPRSS3 (2.0)	KLHL8 (1.8)	ENSG00000247735 (1.7)
ENSG00000188419	CHM PPI subnetwork	0.94	>=0.20	RAB1A (3.6)	PRAM1 (3.2)	CAPZA2 (3.0)	TRPT1 (3.0)	ATP6V0D1 (2.7)	PRDX5 (2.7)	MARCH5 (2.7)	UBAP1 (2.6)	YKT6 (2.5)	CITED2 (2.5)		ENSG00000176386	CDC26 PPI subnetwork	0.88	>=0.20	CEP55 (7.5)	CKAP5 (5.1)	CENPP (3.7)	FEN1 (3.6)	FAM100B (3.2)	MYBL2 (3.2)	CDAN1 (2.4)	CBY1 (2.0)	ZNF414 (1.9)	LPIN3 (1.9)		ENSG00000179344	HLA-DQB1 PPI subnetwork	0.92	>=0.20	RLTPR (2.6)	ALDH2 (2.6)	PLA2G6 (2.1)	CDKN2C (2.0)	FERMT3 (1.8)	ENSG00000256116 (1.7)	LYRM7 (1.7)	DNAH10 (1.6)	TNFAIP8 (1.5)	NFATC3 (1.5)		GO:0007530	sex determination	0.83	>=0.20	ZFPM2 (3.4)	GLYCTK-AS1 (3.1)	ENSG00000232661 (2.8)	HSD17B1 (2.4)	ENSG00000220069 (2.2)	ASZ1 (2.1)	C11orf9 (1.8)	LPAL2 (1.7)	AFF1 (1.6)	CATSPER1 (1.5)
REACTOME_RNA_POLYMERASE_III_CHAIN_ELONGATION	REACTOME_RNA_POLYMERASE_III_CHAIN_ELONGATION	0.94	>=0.20	TOMM22 (3.9)	ZNF259 (3.7)	RPL27AP (3.6)	BCS1L (3.5)	JTB (3.1)	GPN2 (2.9)	PINX1 (2.9)	EIF2B1 (2.9)	C5orf35 (2.7)	KLHL8 (2.6)		ENSG00000120254	MTHFD1L PPI subnetwork	0.88	>=0.20	CNTN2 (4.1)	MAPK8IP1 (3.4)	TYRO3 (3.1)	MPP2 (3.1)	DNM3 (2.9)	TRNP1 (2.8)	STX1A (2.8)	SYN2 (2.7)	SV2A (2.4)	ZBTB46 (2.4)		GO:0006402	mRNA catabolic process	0.92	>=0.20	E2F4 (2.9)	MAPKAPK5 (2.6)	IP6K2 (2.5)	BRAP (2.4)	ADAM1 (2.3)	OPTC (2.3)	NFATC3 (2.1)	USP37 (2.0)	TRMT112 (2.0)	ACD (1.7)		GO:0031334	positive regulation of protein complex assembly	0.83	>=0.20	ITCH (2.1)	NUDT2 (1.8)	ENSG00000226752 (1.7)	RBPJ (1.6)	MIER3 (1.5)	LCORL (1.5)	ENSG00000235300 (1.5)	BEND3 (1.4)	ASZ1 (1.4)	IFFO1 (1.3)
REACTOME_G_ALPHA_Q_SIGNALLING_EVENTS	REACTOME_G_ALPHA_Q_SIGNALLING_EVENTS	0.94	>=0.20	MRVI1 (3.3)	CAMKV (3.3)	INPP5A (3.1)	MYO1F (3.0)	RASD1 (2.9)	AGRP (2.7)	SYT4 (2.6)	RIT2 (2.5)	CNIH2 (2.4)	STX1A (2.4)		ENSG00000142892	PIGK PPI subnetwork	0.88	>=0.20	CLPTM1 (5.6)	PIGV (3.6)	SLC35C1 (3.4)	RFT1 (3.3)	JTB (3.1)	TBL2 (2.6)	PIGC (2.4)	COPB1 (2.2)	AMFR (2.1)	ASAH1 (2.1)		REACTOME_N:GLYCAN_ANTENNAE_ELONGATION_IN_THE_MEDIALTRANS:GOLGI	REACTOME_N:GLYCAN_ANTENNAE_ELONGATION_IN_THE_MEDIALTRANS:GOLGI	0.92	>=0.20	PSKH1 (3.0)	KCTD19 (3.0)	ETV4 (2.7)	CELSR3 (2.2)	L3MBTL3 (2.2)	RRAS2 (2.2)	BAIAP2L2 (2.1)	B3GAT3 (2.1)	ERP29 (2.0)	KIAA0895L (2.0)		MP:0011093	complete embryonic lethality at implantation	0.83	>=0.20	HYOU1 (3.5)	BUD13 (2.8)	C18orf8 (2.4)	BANP (2.4)	SNX14 (2.0)	CDK5RAP3 (1.9)	FBXW2 (1.9)	INO80E (1.9)	BACE2 (1.9)	NPC1 (1.8)
GO:0032365	intracellular lipid transport	0.94	>=0.20	SSPN (2.9)	NTN5 (2.8)	SLC22A5 (2.6)	GKAP1 (2.4)	OTUD7B (2.3)	ENSG00000214117 (2.3)	PLA2G15 (2.3)	INSR (2.3)	RAB7L1 (2.2)	ZNF664 (2.2)		GO:0071156	regulation of cell cycle arrest	0.88	>=0.20	CENPP (3.9)	DDB2 (3.3)	DMC1 (2.9)	MYBL2 (2.5)	DCPS (2.4)	FEN1 (2.3)	CKAP5 (2.2)	BAZ1B (2.2)	CDAN1 (2.1)	C5orf56 (2.1)		ENSG00000134318	ROCK2 PPI subnetwork	0.92	>=0.20	SLC9A5 (2.4)	BRAP (2.1)	PTPN11 (2.0)	ATP6V0D1 (2.0)	C12orf51 (2.0)	SHISA5 (1.9)	ALDH2 (1.9)	BAIAP2L2 (1.8)	CELSR3 (1.8)	ACSL6 (1.8)		ENSG00000198712	MT-CO2 PPI subnetwork	0.83	>=0.20	PCCB (2.9)	DYNLRB1 (2.2)	YIF1A (2.0)	ALDOA (2.0)	APEH (1.6)	ENSG00000247853 (1.5)	TP53INP2 (1.4)	GAK (1.4)	MLX (1.4)	C19orf60 (1.4)
REACTOME_LYSOSOME_VESICLE_BIOGENESIS	REACTOME_LYSOSOME_VESICLE_BIOGENESIS	0.94	>=0.20	ATP6V0D1 (5.3)	PLA2G15 (4.3)	RAB1B (3.5)	TNKS2 (3.4)	ERP29 (3.3)	RAB1A (3.2)	FAM65A (3.0)	APEH (3.0)	RAB3IL1 (2.9)	FNIP1 (2.8)		ENSG00000125885	MCM8 PPI subnetwork	0.88	>=0.20	FEN1 (6.6)	MYBL2 (4.8)	CEP55 (4.3)	CENPP (4.2)	DMC1 (3.4)	DDB2 (3.2)	BAZ1B (2.6)	NUDT21 (2.4)	SFMBT1 (1.9)	GOLPH3L (1.7)		ENSG00000206443	ENSG00000206443 PPI subnetwork	0.92	>=0.20	PSMB10 (4.1)	FKBP2 (2.9)	SHISA5 (2.7)	GANAB (2.6)	TMED2 (2.2)	NFATC3 (1.9)	KCTD19 (1.7)	ENSG00000235070 (1.7)	CDC42SE2 (1.5)	ELMO3 (1.4)		ENSG00000212874	ENSG00000212874 PPI subnetwork	0.83	>=0.20	PCCB (2.9)	DYNLRB1 (2.2)	YIF1A (2.0)	ALDOA (2.0)	APEH (1.6)	ENSG00000247853 (1.5)	TP53INP2 (1.4)	GAK (1.4)	MLX (1.4)	C19orf60 (1.4)
GO:0005930	axoneme	0.94	>=0.20	TSNAXIP1 (9.6)	PACRG (6.8)	DNAH1 (6.0)	LRRC36 (5.7)	C16orf48 (4.0)	CBY1 (3.8)	TCTN2 (3.6)	STK36 (3.5)	DNAH10 (3.2)	IFT52 (3.0)		GO:0072657	protein localization in membrane	0.88	>=0.20	MAPKBP1 (3.5)	C1orf172 (3.5)	VPS37D (2.8)	DNM3 (2.6)	ANKRD19P (2.6)	MAPK8IP1 (2.3)	DSCAML1 (2.1)	ZBTB46 (2.1)	ENSG00000233006 (2.1)	LPIN3 (2.0)		ENSG00000204632	HLA-G PPI subnetwork	0.92	>=0.20	PSMB10 (4.1)	FKBP2 (2.9)	SHISA5 (2.7)	GANAB (2.6)	TMED2 (2.2)	NFATC3 (1.9)	KCTD19 (1.7)	ENSG00000235070 (1.7)	CDC42SE2 (1.5)	ELMO3 (1.4)		GO:0051604	protein maturation	0.84	>=0.20	ENSG00000232661 (3.1)	ASPHD1 (2.5)	GALNT2 (2.4)	BACE2 (2.2)	TMEM219 (2.1)	DNAH1 (2.1)	HYOU1 (2.1)	SYT4 (2.1)	SNX14 (2.1)	TMEM59L (1.8)
ENSG00000157152	ENSG00000157152 PPI subnetwork	0.94	>=0.20	CAMKV (4.6)	BSN (4.6)	DOC2A (4.5)	STX1A (4.2)	CNIH2 (3.9)	TMEM151A (3.9)	TMEM59L (3.6)	TYRO3 (3.3)	ARMC2 (3.3)	GAL3ST3 (3.1)		ENSG00000111669	TPI1 PPI subnetwork	0.88	>=0.20	GOLPH3L (2.5)	VEGFA (2.4)	TPM3 (2.4)	CNTN2 (2.3)	DNAJC30 (2.3)	ARNT (2.2)	MB (2.2)	FUT1 (2.1)	C11orf9 (2.0)	SF3B4 (2.0)		ENSG00000206506	HLA-G PPI subnetwork	0.92	>=0.20	PSMB10 (4.1)	FKBP2 (2.9)	SHISA5 (2.7)	GANAB (2.6)	TMED2 (2.2)	NFATC3 (1.9)	KCTD19 (1.7)	ENSG00000235070 (1.7)	CDC42SE2 (1.5)	ELMO3 (1.4)		ENSG00000096696	DSP PPI subnetwork	0.84	>=0.20	GDPD3 (4.8)	HSD17B1 (2.4)	PM20D1 (2.3)	MAP3K1 (1.9)	AHR (1.7)	LPAR5 (1.6)	BMP8A (1.6)	RBMS1 (1.6)	ERBB3 (1.6)	MYCL1 (1.5)
GO:0015879	carnitine transport	0.94	>=0.20	SLC22A5 (5.5)	GRK4 (3.5)	C16orf86 (3.2)	ENSG00000233006 (3.1)	INSR (3.0)	SSPN (2.7)	ENSG00000247445 (2.6)	HACL1 (2.4)	PACRG (2.3)	NUP210L (2.3)		MP:0004174	abnormal spine curvature	0.88	>=0.20	MAMSTR (4.5)	STAC3 (3.3)	FZD9 (2.4)	RAB11B (2.2)	LRP4 (2.1)	GLI2 (2.0)	NFIA (2.0)	ADAMTS10 (2.0)	PACSIN3 (1.9)	TPM3 (1.9)		GO:0032609	interferon-gamma production	0.92	>=0.20	RLTPR (2.4)	LRRC36 (2.2)	DPEP2 (2.1)	COBLL1 (2.1)	BCL2 (2.0)	KCNJ2 (2.0)	TRADD (1.8)	RAPGEF6 (1.4)	DPEP3 (1.4)	AGRP (1.4)		GO:0000226	microtubule cytoskeleton organization	0.84	>=0.20	RMI1 (3.2)	HMGB3P1 (3.2)	TRAIP (2.9)	PSMC3IP (2.6)	HIRIP3 (2.3)	DCAF16 (2.2)	NCAPG (2.1)	ANKRD28 (2.0)	BAP1 (2.0)	UHRF1 (2.0)
GO:0015838	betaine transport	0.94	>=0.20	SLC22A5 (5.5)	GRK4 (3.5)	C16orf86 (3.2)	ENSG00000233006 (3.1)	INSR (3.0)	SSPN (2.7)	ENSG00000247445 (2.6)	HACL1 (2.4)	PACRG (2.3)	NUP210L (2.3)		MP:0003983	decreased cholesterol level	0.88	>=0.20	FADS1 (5.7)	FADS2 (5.6)	NR0B2 (3.7)	SREBF1 (3.3)	APOC4 (3.1)	INHBC (3.0)	SGK2 (3.0)	AMFR (2.5)	APOB (2.5)	PIGV (2.4)		ENSG00000171723	GPHN PPI subnetwork	0.92	>=0.20	UQCRC1 (3.1)	C12orf51 (2.7)	ATP6V0D1 (2.6)	GRB14 (2.6)	RILPL1 (2.4)	BRAP (2.3)	FAF1 (2.0)	ENSG00000245937 (1.9)	ATXN2 (1.9)	ACSL6 (1.8)		ENSG00000181191	PJA1 PPI subnetwork	0.84	>=0.20	PLK2 (2.9)	KLHL8 (2.0)	ENSG00000237773 (1.8)	LCORL (1.7)	PPP4C (1.7)	DCP2 (1.6)	GAK (1.6)	GSS (1.6)	HMGB3P1 (1.6)	GRK4 (1.6)
GO:0009190	cyclic nucleotide biosynthetic process	0.94	>=0.20	C12orf47 (4.0)	HCN4 (3.4)	MC4R (3.3)	C22orf31 (3.3)	GAL3ST3 (2.9)	ANO3 (2.5)	ENSG00000246283 (2.3)	OPTC (2.3)	C4orf44 (2.3)	LINC00311 (2.1)		ENSG00000196501	ENSG00000196501 PPI subnetwork	0.88	>=0.20	HIST2H2BE (10.3)	LUC7L2 (3.3)	SFMBT1 (2.7)	CDAN1 (2.7)	BUD13 (2.5)	NCOA5 (2.4)	RNF157 (2.3)	MEIS1 (2.2)	HNRNPUL1 (1.9)	RIC8B (1.8)		GO:2001252	positive regulation of chromosome organization	0.92	>=0.20	FAM65A (3.6)	PCIF1 (2.7)	INTS5 (2.6)	PLCB3 (2.4)	KCTD19 (2.4)	ENSG00000253792 (2.3)	ACD (2.2)	PSKH1 (2.2)	ENSG00000256116 (2.2)	PCNXL3 (2.2)		MP:0002840	abnormal lens fiber morphology	0.84	>=0.20	FAM57B (3.0)	ENSG00000235300 (2.8)	ENSG00000182109 (2.7)	GSS (2.7)	ENSG00000247853 (1.9)	MCC (1.9)	C18orf8 (1.7)	COPZ2 (1.6)	GLYCTK-AS1 (1.6)	ENSG00000124915 (1.5)
GO:0045259	proton-transporting ATP synthase complex	0.95	>=0.20	UQCRC1 (5.4)	HINT1 (4.4)	ACAD10 (3.4)	PRDX5 (3.4)	PCCB (3.4)	DYNLRB1 (3.1)	C12orf47 (3.0)	ESRRA (3.0)	ALDOA (2.7)	DNAJC4 (2.5)		GO:0014075	response to amine stimulus	0.88	>=0.20	CTSK (3.4)	ENSG00000246283 (2.9)	P4HA2 (2.5)	SLC18A1 (2.2)	ENSG00000257711 (2.1)	INHBE (2.1)	FAM101B (2.0)	PIGC (2.0)	SPON1 (2.0)	PACRG (2.0)		ENSG00000138835	RGS3 PPI subnetwork	0.92	>=0.20	SOX7 (2.9)	ARL15 (2.9)	AGRP (2.3)	PDE3A (2.2)	COL7A1 (2.2)	PLTP (2.1)	EXOC3L1 (2.0)	HCAR1 (2.0)	SETBP1 (1.8)	DMRTA2 (1.8)		GO:0007043	cell-cell junction assembly	0.84	>=0.20	KIAA0754 (2.9)	ERBB3 (2.3)	INPP5A (2.1)	C11orf9 (2.1)	PPP2R3A (2.0)	LRRC8E (2.0)	ITGB6 (2.0)	GKAP1 (1.9)	TMEM151A (1.9)	LPAR5 (1.8)
ENSG00000159164	SV2A PPI subnetwork	0.95	>=0.20	CNTN2 (3.8)	TMEM59L (3.8)	CAMKV (3.8)	TMEM151A (3.8)	DOC2A (3.7)	BSN (3.6)	RIT2 (3.5)	TYRO3 (3.5)	STX1A (3.5)	CNIH2 (3.4)		GO:0042267	natural killer cell mediated cytotoxicity	0.88	>=0.20	KCNU1 (3.0)	ZDHHC18 (2.5)	ENSG00000233006 (2.2)	C5orf56 (2.1)	AKNA (2.0)	GIMAP6 (2.0)	C1orf49 (1.9)	IZUMO1 (1.9)	OTUD7B (1.9)	SNX10 (1.9)		ENSG00000145794	MEGF10 PPI subnetwork	0.92	>=0.20	ZNF142 (3.7)	GFOD2 (3.0)	C12orf51 (2.8)	ZNF335 (2.7)	EDC4 (2.3)	ZDHHC1 (2.3)	NCKIPSD (2.1)	KIAA0895L (2.1)	MAP3K11 (2.0)	PLCB3 (2.0)		GO:0010575	positive regulation vascular endothelial growth factor production	0.84	>=0.20	PMFBP1 (2.4)	ENSG00000232661 (2.4)	AMT (2.3)	NT5E (2.3)	TUBG2 (2.2)	LPAR5 (2.2)	C16orf92 (1.9)	CATSPER1 (1.8)	ZFPM2 (1.7)	ASZ1 (1.7)
GO:0016408	C-acyltransferase activity	0.95	>=0.20	ACSS2 (4.7)	FADS2 (4.4)	HACL1 (4.4)	FADS1 (4.3)	PCCB (3.8)	SNX14 (3.6)	SREBF1 (3.5)	BTD (3.3)	SLC26A6 (3.2)	IPPK (3.1)		GO:0002228	natural killer cell mediated immunity	0.88	>=0.20	KCNU1 (3.0)	ZDHHC18 (2.5)	ENSG00000233006 (2.2)	C5orf56 (2.1)	AKNA (2.0)	GIMAP6 (2.0)	C1orf49 (1.9)	IZUMO1 (1.9)	OTUD7B (1.9)	SNX10 (1.9)		ENSG00000121022	COPS5 PPI subnetwork	0.92	>=0.20	MED9 (2.4)	HINT1 (2.0)	FAF1 (2.0)	DDX28 (1.8)	DPEP3 (1.7)	TRMT112 (1.7)	KCNK7 (1.6)	NUTF2 (1.6)	HSF4 (1.5)	THAP11 (1.3)		GO:0016101	diterpenoid metabolic process	0.84	>=0.20	CFTR (2.5)	GDPD3 (2.2)	C11orf9 (2.0)	SUOX (1.9)	KIAA0754 (1.9)	GLYCTK (1.8)	ENSG00000233723 (1.8)	BTD (1.8)	NPC1L1 (1.8)	SLC26A1 (1.7)
ENSG00000133318	RTN3 PPI subnetwork	0.95	>=0.20	BSN (4.0)	CNTN2 (3.8)	CNIH2 (3.6)	CAMKV (3.6)	TMEM151A (3.4)	DOC2A (3.4)	TMEM59L (3.3)	RIT2 (3.2)	TYRO3 (3.0)	STMN3 (2.8)		GO:0048048	embryonic eye morphogenesis	0.88	>=0.20	ENSG00000235070 (3.5)	VPS37D (3.0)	ENSG00000254813 (2.4)	ZGPAT (2.3)	SLC18A1 (2.3)	ABP1 (2.2)	INSR (2.2)	SLC35C1 (2.2)	ENSG00000257711 (2.2)	GATAD2B (2.0)		ENSG00000104722	NEFM PPI subnetwork	0.92	>=0.20	ALDH2 (3.4)	NCKIPSD (2.9)	SLC9A5 (2.2)	ACSL6 (2.2)	CCDC92 (1.9)	ENSG00000259471 (1.9)	PLA2G6 (1.8)	RLTPR (1.8)	CYP27A1 (1.7)	ROM1 (1.7)		GO:0045666	positive regulation of neuron differentiation	0.84	>=0.20	HCN4 (3.7)	PMFBP1 (1.8)	ZFPM2 (1.8)	MYCL1 (1.8)	GAL3ST3 (1.7)	BMP8A (1.6)	GKAP1 (1.4)	BEND3 (1.4)	WNT2 (1.4)	ZFP64 (1.3)
GO:0043484	regulation of RNA splicing	0.95	>=0.20	LUC7L2 (4.4)	IP6K2 (4.1)	BTAF1 (3.9)	DDX17 (3.7)	BANP (3.7)	THOC1 (3.2)	ZNF335 (3.1)	NISCH (3.1)	ADAM1 (2.9)	HNRNPK (2.9)		GO:0006337	nucleosome disassembly	0.88	>=0.20	ENSG00000232871 (3.8)	RAB11B (3.3)	C1orf49 (2.8)	ANKRD19P (2.4)	R3HDM2 (2.3)	NCOA5 (2.3)	CEP164 (2.3)	GATAD2B (2.2)	ZNF414 (2.1)	HNRNPUL1 (2.1)		ENSG00000104613	INTS10 PPI subnetwork	0.92	>=0.20	MAPKAPK5 (4.0)	ZNF335 (2.9)	TMEM116 (2.5)	CCDC51 (2.2)	IP6K2 (2.1)	RQCD1 (2.0)	CENPT (1.7)	PCIF1 (1.7)	EDC4 (1.7)	THAP11 (1.7)		ENSG00000115540	MOB4 PPI subnetwork	0.84	>=0.20	BAP1 (4.4)	CNIH2 (3.1)	CAMKV (3.0)	BSN (2.9)	KCTD13 (2.4)	TMEM59L (2.3)	RIT2 (2.3)	PACS1 (2.3)	GAL3ST3 (2.1)	ASZ1 (2.0)
REACTOME_REMOVAL_OF_THE_FLAP_INTERMEDIATE	REACTOME_REMOVAL_OF_THE_FLAP_INTERMEDIATE	0.95	>=0.20	USP37 (5.6)	FEN1 (5.2)	HIRIP3 (5.1)	UHRF1 (5.1)	PSMC3IP (5.0)	RMI1 (4.5)	MYBL2 (4.2)	DDB2 (4.2)	TUBG1 (3.7)	CENPP (3.6)		GO:0032986	protein-DNA complex disassembly	0.88	>=0.20	ENSG00000232871 (3.8)	RAB11B (3.3)	C1orf49 (2.8)	ANKRD19P (2.4)	R3HDM2 (2.3)	NCOA5 (2.3)	CEP164 (2.3)	GATAD2B (2.2)	ZNF414 (2.1)	HNRNPUL1 (2.1)		GO:0042776	mitochondrial ATP synthesis coupled proton transport	0.92	>=0.20	HINT1 (3.6)	C12orf47 (3.5)	ACAD10 (3.4)	UQCRC1 (2.8)	PRDX5 (2.8)	DNAJC4 (2.7)	ENSG00000256116 (2.6)	ESRRA (2.5)	ZDHHC1 (2.1)	TRPT1 (2.1)		GO:0007176	regulation of epidermal growth factor-activated receptor activity	0.84	>=0.20	GDPD3 (4.0)	ITCH (3.7)	BACE2 (2.4)	GAK (2.3)	CFTR (2.3)	DAGLA (2.2)	ENSG00000235300 (2.2)	ENSG00000247853 (2.1)	NT5E (2.0)	SNX14 (2.0)
ENSG00000023228	NDUFS1 PPI subnetwork	0.95	>=0.20	UQCRC1 (6.0)	PRDX5 (5.5)	HINT1 (4.5)	DYNLRB1 (4.2)	FKBP2 (3.4)	TMEM208 (3.4)	C19orf60 (3.3)	MEF2BNB (3.2)	PSMB10 (3.0)	ALDOA (3.0)		GO:0031498	chromatin disassembly	0.88	>=0.20	ENSG00000232871 (3.8)	RAB11B (3.3)	C1orf49 (2.8)	ANKRD19P (2.4)	R3HDM2 (2.3)	NCOA5 (2.3)	CEP164 (2.3)	GATAD2B (2.2)	ZNF414 (2.1)	HNRNPUL1 (2.1)		MP:0000823	abnormal lateral ventricle morphology	0.92	>=0.20	DMRTA2 (4.7)	SPON1 (3.9)	ETV4 (2.5)	ENSG00000259471 (2.2)	SLC9A5 (2.0)	STK36 (1.8)	KIAA0895L (1.7)	ITPR2 (1.6)	C16orf48 (1.6)	KCNK7 (1.6)		ENSG00000136888	ATP6V1G1 PPI subnetwork	0.84	>=0.20	ATP6V0A1 (3.1)	NPC1 (2.9)	TXNL4B (2.3)	MLX (2.3)	ENSG00000253734 (2.2)	NAGLU (2.2)	GAK (2.1)	FBXW2 (2.0)	FAM134C (2.0)	MAP1LC3A (2.0)
GO:0060053	neurofilament cytoskeleton	0.95	>=0.20	NTN5 (3.7)	CNTN2 (3.4)	SYT4 (3.3)	RNF157 (3.3)	EBF2 (3.2)	PLEKHG4 (3.2)	FAM57B (3.0)	SACS (2.8)	RBMS1 (2.7)	BICD2 (2.7)		ENSG00000077080	ACTL6B PPI subnetwork	0.88	>=0.20	HIST2H2BE (10.6)	NCOA5 (3.4)	MEIS1 (2.3)	RAB11B (2.1)	DNAJC30 (2.1)	FAM100B (2.1)	ZNF414 (2.0)	RNF157 (1.9)	DCPS (1.8)	BUD13 (1.7)		ENSG00000102893	PHKB PPI subnetwork	0.92	>=0.20	RLTPR (2.5)	KCTD19 (2.1)	SLC9A5 (2.1)	NCKIPSD (2.1)	RAPGEF6 (1.9)	GRB14 (1.8)	FAM65A (1.8)	AGRP (1.7)	TNFAIP8 (1.7)	PRDX5 (1.6)		GO:0002252	immune effector process	0.84	>=0.20	UBA7 (3.1)	LPA (3.0)	TMPRSS3 (2.3)	SKAP1 (2.2)	GLYCTK-AS1 (2.2)	LPAL2 (2.1)	CATSPER1 (1.7)	SNX11 (1.7)	LPAR5 (1.7)	HP (1.6)
GO:0002080	acrosomal membrane	0.95	>=0.20	PHF7 (3.3)	ENSG00000257711 (3.2)	AXL (3.1)	LRRC29 (2.8)	ZDHHC1 (2.7)	PTRF (2.7)	GRK4 (2.5)	ASZ1 (2.5)	BMP8A (2.5)	ENSG00000232871 (2.4)		GO:0008366	axon ensheathment	0.88	>=0.20	CNTN2 (4.1)	OTUD7B (3.8)	C11orf9 (3.2)	TRNP1 (2.6)	SPTBN5 (2.6)	FGFBP3 (2.2)	ANKRD19P (2.0)	TYRO3 (2.0)	MAPK8IP1 (2.0)	RFX4 (1.9)		ENSG00000101306	MYLK2 PPI subnetwork	0.92	>=0.20	CDC42SE2 (3.8)	GRB14 (3.0)	MAP3K11 (2.9)	C16orf86 (2.4)	BAIAP2L2 (2.4)	BCL2 (2.1)	FAM13A (2.0)	PIK3R1 (1.7)	LRRC29 (1.7)	MACROD1 (1.6)		GO:0010863	positive regulation of phospholipase C activity	0.84	>=0.20	C4orf44 (2.8)	ENSG00000232661 (2.6)	NEGR1 (2.5)	MC4R (2.4)	PMFBP1 (2.1)	ENSG00000226752 (2.1)	GLYCTK-AS1 (2.1)	DOC2A (2.1)	CAMKV (2.0)	SLC22A3 (1.9)
GO:0021533	cell differentiation in hindbrain	0.95	>=0.20	TTBK2 (3.8)	ZDHHC1 (3.3)	ADAM1 (3.1)	ENSG00000247735 (3.0)	BRAP (2.9)	ACOXL (2.7)	CUX2 (2.6)	FAM65A (2.6)	BSN-AS2 (2.2)	LRRC29 (2.2)		GO:0007272	ensheathment of neurons	0.88	>=0.20	CNTN2 (4.1)	OTUD7B (3.8)	C11orf9 (3.2)	TRNP1 (2.6)	SPTBN5 (2.6)	FGFBP3 (2.2)	ANKRD19P (2.0)	TYRO3 (2.0)	MAPK8IP1 (2.0)	RFX4 (1.9)		MP:0008026	abnormal brain white matter morphology	0.92	>=0.20	LCAT (3.0)	SLC12A4 (2.4)	ATXN2 (2.1)	MAP3K11 (2.1)	ENSG00000254235 (2.1)	KCTD19 (2.0)	ENSG00000235538 (1.9)	MPDZ (1.8)	ACAD10 (1.8)	PLCD4 (1.8)		GO:0009165	nucleotide biosynthetic process	0.84	>=0.20	HCN4 (3.2)	GAL3ST3 (3.1)	MC4R (2.6)	ENSG00000220069 (2.2)	PMFBP1 (2.1)	PPM1M (2.0)	C4orf44 (2.0)	FAM57B (1.9)	ENSG00000182109 (1.9)	CAMKV (1.7)
GO:0042446	hormone biosynthetic process	0.95	>=0.20	KCNK3 (5.1)	LHCGR (4.9)	HSD17B1 (4.8)	AGRP (4.6)	KLF14 (4.5)	SLC18A1 (4.1)	COLEC11 (3.6)	GCK (3.3)	ST3GAL4 (3.2)	ABP1 (3.0)		REACTOME_TRANSLATION_INITIATION_COMPLEX_FORMATION	REACTOME_TRANSLATION_INITIATION_COMPLEX_FORMATION	0.88	>=0.20	RPL27AP (3.7)	ANKRD19P (2.6)	ENSG00000219491 (2.4)	TOMM22 (2.3)	WBSCR22 (2.1)	BTF3P12 (2.1)	MEF2BNB (2.0)	JOSD1 (1.8)	ENSG00000226334 (1.8)	ENSG00000246283 (1.5)		REACTOME_AMINO_ACID_AND_OLIGOPEPTIDE_SLC_TRANSPORTERS	REACTOME_AMINO_ACID_AND_OLIGOPEPTIDE_SLC_TRANSPORTERS	0.92	>=0.20	ALDH2 (2.2)	ACSL6 (2.2)	CUX2 (2.2)	BMF (2.1)	C16orf86 (2.1)	ERP29 (1.9)	TMEM116 (1.8)	TTLL4 (1.8)	TMEM208 (1.6)	PLA2G15 (1.5)		MP:0008751	abnormal interleukin level	0.84	>=0.20	RBPJ (2.7)	ENSG00000182109 (2.6)	PGS1 (2.3)	UBA7 (2.2)	CATSPER1 (2.0)	IDUA (1.8)	TRPS1 (1.7)	VPS11 (1.6)	MFSD2A (1.5)	RAB7L1 (1.4)
MP:0008451	retinal rod cell degeneration	0.95	>=0.20	ROM1 (7.6)	ACSL6 (4.0)	EML3 (3.8)	PLTP (3.4)	FAM57B (3.3)	SPTBN5 (2.6)	TTLL4 (2.5)	GPAM (2.4)	ENSG00000250616 (2.3)	PLEKHG4 (2.2)		ENSG00000160916	ENSG00000160916 PPI subnetwork	0.88	>=0.20	BOLA1 (2.4)	FUT2 (2.1)	TECTB (1.9)	COPB1 (1.8)	C1orf172 (1.7)	DCPS (1.7)	NUP210L (1.6)	NR0B2 (1.6)	PDXDC1 (1.5)	ARNT (1.5)		GO:0007176	regulation of epidermal growth factor-activated receptor activity	0.92	>=0.20	ENSG00000256116 (3.4)	NUDT22 (2.5)	PLCB3 (2.3)	ELMO3 (2.1)	CCDC92 (1.7)	DPEP3 (1.6)	ENSG00000228536 (1.6)	PLCD4 (1.6)	OPTC (1.5)	ENSG00000245937 (1.4)		ENSG00000152268	ENSG00000152268 PPI subnetwork	0.84	>=0.20	HYOU1 (7.2)	NFE2L1 (2.8)	GGT7 (2.6)	YIF1A (2.5)	SNX14 (2.4)	TMEM151A (2.3)	TMEM59L (2.2)	DAGLA (2.0)	BACE2 (1.9)	NEO1 (1.7)
ENSG00000183648	NDUFB1 PPI subnetwork	0.95	>=0.20	UQCRC1 (6.0)	PRDX5 (5.1)	HINT1 (4.8)	FKBP2 (4.0)	DYNLRB1 (3.8)	C19orf60 (3.7)	PCCB (3.4)	ESRRA (3.3)	ACAD10 (3.1)	MACROD1 (2.9)		ENSG00000130811	EIF3G PPI subnetwork	0.88	>=0.20	ANKRD19P (2.4)	WBSCR22 (2.4)	PCM1 (2.4)	JOSD1 (2.3)	TOP1 (2.3)	RRN3 (2.1)	RPL27AP (2.0)	BTAF1 (2.0)	NR2C2AP (1.9)	ARFGAP2 (1.9)		GO:0051324	prophase	0.92	>=0.20	DPEP3 (5.8)	KCTD19 (5.1)	PLEKHG4 (3.7)	ENSG00000235538 (3.2)	LRRC36 (2.1)	LYRM7 (1.7)	BAIAP2L2 (1.6)	CELSR3 (1.6)	PLA2G6 (1.4)	ENSG00000253695 (1.3)		ENSG00000105176	URI1 PPI subnetwork	0.84	>=0.20	DCAF16 (2.6)	C3orf54 (2.4)	DYNLRB1 (2.2)	HACL1 (2.2)	TUBG1 (2.1)	SP2 (2.0)	INO80E (2.0)	BANP (1.7)	PIGU (1.7)	PCDH17 (1.7)
ENSG00000126267	COX6B1 PPI subnetwork	0.95	>=0.20	HINT1 (5.3)	UQCRC1 (5.2)	ALDOA (4.7)	PRDX5 (4.2)	MED9 (3.3)	DYNLRB1 (3.2)	DNAJC30 (2.5)	ZNF664 (2.5)	C19orf60 (2.5)	MACROD1 (2.5)		GO:0033522	histone H2A ubiquitination	0.88	>=0.20	SLC22A5 (3.2)	GATAD2B (2.7)	ENSG00000250062 (2.7)	C1orf49 (2.4)	RIC8B (2.0)	SLC22A4 (1.9)	PIGC (1.8)	NTAN1 (1.8)	IPPK (1.7)	BTF3P12 (1.7)		REACTOME_PROTEOLYTIC_CLEAVAGE_OF_SNARE_COMPLEX_PROTEINS	REACTOME_PROTEOLYTIC_CLEAVAGE_OF_SNARE_COMPLEX_PROTEINS	0.92	>=0.20	BAD (3.4)	B3GAT3 (2.6)	DNAJC4 (2.4)	PARD6A (2.3)	ACD (2.3)	ATP6V0D1 (2.3)	FKBP2 (2.2)	DPEP2 (2.2)	GPR137 (2.2)	CCDC92 (2.0)		ENSG00000033627	ATP6V0A1 PPI subnetwork	0.84	>=0.20	VPS11 (3.4)	ATP6V0A1 (3.3)	NPC1 (3.3)	GAK (2.6)	NAGLU (2.1)	PNPO (1.9)	ALDOA (1.9)	CAPZA2 (1.8)	BSN (1.8)	KLC2 (1.7)
REACTOME_ACETYLCHOLINE_BINDING_AND_DOWNSTREAM_EVENTS	REACTOME_ACETYLCHOLINE_BINDING_AND_DOWNSTREAM_EVENTS	0.95	>=0.20	IFFO1 (4.9)	STAC3 (4.3)	HCN4 (3.8)	SLC18A1 (3.7)	MAMSTR (3.6)	MYCL1 (3.0)	ENSG00000233006 (2.9)	SYN2 (2.8)	RGS17 (2.6)	CNTN2 (2.4)		GO:0007492	endoderm development	0.88	>=0.20	SPRY4 (2.8)	ENSG00000226648 (2.4)	TRIB1 (2.4)	ENSG00000254813 (2.1)	TNKS (2.1)	FGFBP3 (2.0)	TYRO3 (1.8)	FST (1.8)	MAPKBP1 (1.7)	OTUD7B (1.7)		ENSG00000130176	CNN1 PPI subnetwork	0.92	>=0.20	VIL1 (2.4)	PTPN11 (2.2)	EDC4 (2.0)	PLCB3 (2.0)	CTCF (1.9)	NUTF2 (1.7)	PDE3A (1.7)	CDC42SE2 (1.6)	PCNXL3 (1.6)	GRB14 (1.5)		ENSG00000122406	RPL5 PPI subnetwork	0.84	>=0.20	NOP2 (4.1)	ZNF259 (3.8)	SYNCRIP (3.1)	TRIT1 (3.1)	SF3B2 (2.8)	ENSG00000220069 (2.4)	DHX38 (2.3)	DHODH (1.9)	ENSG00000234494 (1.7)	CDK5RAP3 (1.7)
REACTOME_ACTIVATION_OF_NICOTINIC_ACETYLCHOLINE_RECEPTORS	REACTOME_ACTIVATION_OF_NICOTINIC_ACETYLCHOLINE_RECEPTORS	0.95	>=0.20	IFFO1 (4.9)	STAC3 (4.3)	HCN4 (3.8)	SLC18A1 (3.7)	MAMSTR (3.6)	MYCL1 (3.0)	ENSG00000233006 (2.9)	SYN2 (2.8)	RGS17 (2.6)	CNTN2 (2.4)		GO:0000076	DNA replication checkpoint	0.88	>=0.20	DMC1 (4.7)	ENSG00000235070 (3.6)	CENPP (3.3)	LINC00311 (2.5)	NUDT21 (2.5)	MYBL2 (2.2)	SMCR5 (2.1)	ENSG00000246283 (2.1)	CDAN1 (2.1)	BAZ1B (1.9)		GO:0006893	Golgi to plasma membrane transport	0.92	>=0.20	RRAS2 (2.2)	COBLL1 (2.1)	DNAH10 (2.0)	LRRC29 (1.9)	NOL3 (1.6)	CCDC51 (1.5)	ENSG00000253792 (1.5)	FNIP1 (1.5)	AHNAK (1.4)	ENSG00000245937 (1.4)		ENSG00000188312	CENPP PPI subnetwork	0.84	>=0.20	NCAPG (7.9)	TRAIP (6.6)	UHRF1 (4.7)	PSMC3IP (4.1)	HIRIP3 (3.7)	NUCKS1 (3.0)	RMI1 (2.9)	HMGB3P1 (2.8)	TUBG1 (2.4)	HMBS (1.7)
REACTOME_POSTSYNAPTIC_NICOTINIC_ACETYLCHOLINE_RECEPTORS	REACTOME_POSTSYNAPTIC_NICOTINIC_ACETYLCHOLINE_RECEPTORS	0.95	>=0.20	IFFO1 (4.9)	STAC3 (4.3)	HCN4 (3.8)	SLC18A1 (3.7)	MAMSTR (3.6)	MYCL1 (3.0)	ENSG00000233006 (2.9)	SYN2 (2.8)	RGS17 (2.6)	CNTN2 (2.4)		GO:0072507	divalent inorganic cation homeostasis	0.88	>=0.20	INPP4B (3.0)	MAS1 (2.1)	ANO3 (2.0)	ENSG00000226334 (1.7)	GNAO1 (1.7)	ENSG00000246283 (1.7)	ENSG00000214117 (1.7)	GPR146 (1.6)	MRVI1 (1.5)	LINC00311 (1.5)		GO:0042805	actinin binding	0.92	>=0.20	PLCD4 (3.2)	SLC12A4 (2.7)	PDE3A (2.4)	FAM65A (2.1)	SSPN (2.1)	LCAT (1.8)	AGRP (1.8)	GATA4 (1.7)	LRRC29 (1.6)	MPDZ (1.6)		MP:0005105	abnormal middle ear ossicle morphology	0.84	>=0.20	TRPS1 (4.3)	CRLF1 (3.2)	FGFR1 (2.9)	LRRC8E (2.9)	NEO1 (2.5)	COPZ2 (2.3)	PLEKHH3 (1.9)	E2F3 (1.6)	ENSG00000247735 (1.6)	ENSG00000250616 (1.5)
ENSG00000132604	TERF2 PPI subnetwork	0.95	>=0.20	PARD6A (3.5)	THAP11 (3.5)	HIST2H2BE (3.4)	USP37 (3.4)	TXNL4B (3.3)	TRADD (3.2)	LUC7L2 (3.1)	NFATC3 (3.1)	C16orf48 (3.1)	UBR1 (3.0)		MP:0002084	abnormal developmental patterning	0.88	>=0.20	NCOA2 (2.8)	TNKS2 (2.6)	DMC1 (2.5)	COL18A1 (2.5)	VCAN (2.4)	GLI2 (2.3)	ARID1A (2.3)	FST (2.3)	IGF2R (2.0)	ZNRF3 (1.9)		GO:0048525	negative regulation of viral reproduction	0.92	>=0.20	SHISA5 (3.8)	DNAH10 (3.6)	TRAFD1 (1.7)	BAIAP2L2 (1.7)	GFOD2 (1.7)	SLC26A6 (1.7)	KLF14 (1.7)	RLTPR (1.6)	ACOXL (1.5)	KCNJ2 (1.4)		ENSG00000183474	GTF2H2C PPI subnetwork	0.84	>=0.20	NRBF2 (3.1)	DCAF16 (2.9)	RBPJ (2.8)	FBXW2 (2.7)	TXNL4B (2.6)	NUDT2 (1.9)	MLX (1.9)	GSS (1.9)	SP2 (1.9)	FAM134C (1.8)
MP:0004101	abnormal brain interneuron morphology	0.95	>=0.20	CAMKV (3.8)	ANO3 (3.0)	SYN2 (2.9)	MAS1 (2.7)	MAFF (2.6)	MCC (2.5)	CPEB3 (2.5)	MEIS1 (2.4)	BSN (2.4)	GNAO1 (2.4)		GO:0045746	negative regulation of Notch signaling pathway	0.88	>=0.20	GPER (3.3)	FUT1 (3.0)	IPPK (2.8)	RNF157 (2.7)	ENSG00000214117 (2.4)	ENSG00000254813 (2.4)	ENSG00000232871 (2.2)	SPON1 (2.1)	C1orf49 (2.0)	FAM100B (1.8)		GO:0045071	negative regulation of viral genome replication	0.92	>=0.20	SHISA5 (3.8)	DNAH10 (3.6)	TRAFD1 (1.7)	BAIAP2L2 (1.7)	GFOD2 (1.7)	SLC26A6 (1.7)	KLF14 (1.7)	RLTPR (1.6)	ACOXL (1.5)	KCNJ2 (1.4)		GO:0032838	cell projection cytoplasm	0.84	>=0.20	DNAH1 (3.9)	RIT2 (2.1)	ENSG00000232661 (1.8)	ITCH (1.8)	DOC2A (1.8)	BMP8A (1.7)	TMEM59L (1.7)	IDUA (1.7)	GALNT2 (1.6)	PHF7 (1.5)
GO:0004222	metalloendopeptidase activity	0.95	>=0.20	COL7A1 (5.8)	CTSK (5.7)	VCAN (4.1)	COL18A1 (3.8)	SPON1 (3.7)	LAMB1 (3.7)	WNT2 (3.2)	HSD11B2 (3.0)	PLAUR (2.9)	FGFR1 (2.6)		ENSG00000007237	GAS7 PPI subnetwork	0.88	>=0.20	BICD2 (2.7)	ARID1A (2.6)	MB (2.5)	HNRNPUL1 (2.2)	AKNA (2.2)	ENSG00000247445 (2.2)	TPM3 (2.0)	ECM2 (1.8)	ENSG00000233006 (1.8)	MYO1F (1.8)		GO:0042157	lipoprotein metabolic process	0.92	>=0.20	PLA2G15 (3.0)	LYRM7 (2.9)	PEMT (2.7)	BAIAP2L2 (2.6)	CYP27A1 (2.5)	PLA2G6 (2.5)	ADAM1 (2.4)	ERP29 (2.3)	ENSG00000245937 (2.1)	VIL1 (2.0)		ENSG00000108298	RPL19 PPI subnetwork	0.84	>=0.20	ENSG00000220069 (3.7)	NOP2 (2.7)	TRIT1 (2.6)	PSMD5 (2.1)	ZNF259 (2.1)	FIZ1 (2.0)	SYNCRIP (1.9)	FBXW2 (1.6)	DHX38 (1.5)	ENSG00000250616 (1.4)
GO:0030903	notochord development	0.95	>=0.20	ENSG00000234899 (3.5)	ENSG00000124915 (3.3)	FZD9 (2.9)	QRICH2 (2.9)	TECTB (2.7)	SFN (2.6)	ENSG00000250616 (2.6)	GDPD3 (2.6)	ENSG00000259530 (2.5)	CYTL1 (2.5)		GO:0005932	microtubule basal body	0.88	>=0.20	C11orf49 (6.6)	IFT52 (6.2)	BBS2 (5.3)	CBY1 (5.3)	CEP164 (5.0)	PACRG (4.4)	ARMC2 (3.4)	C7orf50 (2.5)	PCM1 (2.2)	TSEN2 (2.1)		REACTOME_MEIOTIC_SYNAPSIS	REACTOME_MEIOTIC_SYNAPSIS	0.92	>=0.20	DPEP3 (3.8)	THAP11 (2.7)	PARD6A (2.6)	CENPT (2.6)	C16orf48 (2.5)	EDC4 (2.4)	CTCF (2.4)	PSKH1 (2.2)	CDKN2C (2.1)	PCIF1 (2.1)		ENSG00000100162	CENPM PPI subnetwork	0.84	>=0.20	NCAPG (7.9)	TRAIP (6.6)	UHRF1 (4.5)	PSMC3IP (4.1)	HIRIP3 (3.6)	NUCKS1 (3.0)	RMI1 (2.8)	HMGB3P1 (2.7)	TUBG1 (2.3)	HMBS (1.7)
GO:0004003	ATP-dependent DNA helicase activity	0.95	>=0.20	RAPGEF6 (3.4)	USP37 (3.2)	NOP2 (3.1)	ENSG00000233559 (3.0)	FEN1 (3.0)	SF3B2 (3.0)	BAZ1B (2.9)	CKAP5 (2.9)	UBR1 (2.8)	PCM1 (2.8)		GO:0003211	cardiac ventricle formation	0.88	>=0.20	ENSG00000225063 (3.5)	ENSG00000226334 (3.3)	ENSG00000235070 (2.8)	ENSG00000232871 (2.4)	NTN5 (2.1)	ENSG00000250062 (2.1)	VPS37D (2.1)	LPIN3 (1.9)	C1orf49 (1.9)	USP3 (1.7)		REACTOME_REGULATION_OF_APOPTOSIS	REACTOME_REGULATION_OF_APOPTOSIS	0.92	>=0.20	PSMB10 (4.6)	TMEM208 (4.2)	TRAFD1 (3.9)	PRDX5 (3.2)	HINT1 (3.0)	NUTF2 (2.5)	UQCRC1 (2.5)	STIP1 (2.5)	RQCD1 (2.5)	NOL3 (2.5)		ENSG00000174748	RPL15 PPI subnetwork	0.84	>=0.20	NOP2 (3.6)	ENSG00000220069 (3.3)	TRIT1 (2.9)	ZNF259 (2.8)	SF3B2 (2.6)	SYNCRIP (2.4)	UBAP1 (1.9)	BEND3 (1.7)	DHX38 (1.7)	DHODH (1.7)
REACTOME_PROCESSIVE_SYNTHESIS_ON_THE_LAGGING_STRAND	REACTOME_PROCESSIVE_SYNTHESIS_ON_THE_LAGGING_STRAND	0.95	>=0.20	USP37 (5.5)	FEN1 (5.5)	HIRIP3 (5.2)	UHRF1 (5.2)	PSMC3IP (5.1)	DDB2 (4.6)	RMI1 (4.5)	MYBL2 (4.5)	CENPP (3.8)	TRAIP (3.8)		ENSG00000174446	SNAPC5 PPI subnetwork	0.88	>=0.20	GPN2 (4.0)	ZGPAT (3.3)	NR2C2AP (2.7)	MEF2BNB (2.5)	TNKS (2.4)	TOMM22 (2.2)	SLC35C1 (2.0)	BUD13 (1.8)	DCPS (1.8)	KCNU1 (1.8)		GO:0050839	cell adhesion molecule binding	0.92	>=0.20	RRAS2 (2.6)	FNIP1 (2.4)	SLC12A4 (2.3)	TCTN2 (2.3)	ELMO3 (2.2)	TRIB1 (1.9)	CUX2 (1.8)	AHNAK (1.7)	VIL1 (1.6)	PDE3A (1.5)		GO:0048935	peripheral nervous system neuron development	0.84	>=0.20	PMFBP1 (2.6)	ENSG00000247853 (2.1)	ENSG00000256731 (1.9)	MAP2K7 (1.8)	IFFO1 (1.8)	ENSG00000243224 (1.8)	MC4R (1.7)	TCTA (1.7)	ASPHD1 (1.7)	C5orf35 (1.7)
GO:0051648	vesicle localization	0.95	>=0.20	PDXDC1 (5.9)	C12orf23 (5.3)	KDELR3 (4.4)	GOLPH3L (4.3)	ITCH (3.9)	RAB1A (3.8)	LRRC29 (3.5)	COPB1 (3.3)	ATG13 (3.2)	GAK (3.2)		ENSG00000185963	BICD2 PPI subnetwork	0.88	>=0.20	HERC1 (3.2)	R3HDM2 (2.4)	ENSG00000233559 (2.4)	SSH1 (2.3)	BRE (2.1)	BICD2 (2.1)	BTAF1 (1.9)	CLPTM1 (1.8)	MARCH5 (1.8)	FGFBP3 (1.5)		GO:0009451	RNA modification	0.92	>=0.20	PINX1 (4.8)	CCDC51 (3.9)	DDX55 (3.8)	DUS2L (3.6)	GTF2H3 (3.3)	BCS1L (3.3)	DDX28 (3.3)	TUT1 (3.1)	NAA25 (3.1)	INTS5 (2.7)		GO:0048934	peripheral nervous system neuron differentiation	0.84	>=0.20	PMFBP1 (2.6)	ENSG00000247853 (2.1)	ENSG00000256731 (1.9)	MAP2K7 (1.8)	IFFO1 (1.8)	ENSG00000243224 (1.8)	MC4R (1.7)	TCTA (1.7)	ASPHD1 (1.7)	C5orf35 (1.7)
ENSG00000163554	SPTA1 PPI subnetwork	0.95	>=0.20	HTT (3.0)	TNNC1 (3.0)	PACS1 (2.9)	C9orf64 (2.9)	GALNT2 (2.9)	CORO1C (2.8)	MB (2.8)	TPM3 (2.8)	TPM1 (2.5)	SLC22A5 (2.4)		ENSG00000183049	CAMK1D PPI subnetwork	0.88	>=0.20	VPS53 (2.8)	ANO3 (2.7)	ARMC2 (2.6)	NUP210L (2.6)	CNTN2 (2.4)	STX1A (2.3)	TYRO3 (2.2)	DSTYK (2.2)	C11orf49 (2.1)	PACRG (2.1)		GO:0000784	nuclear chromosome, telomeric region	0.92	>=0.20	THAP11 (4.6)	PARD6A (4.4)	C16orf48 (4.3)	ACD (4.0)	TRADD (3.4)	CENPT (3.4)	CTCF (3.3)	ELMO3 (3.2)	KIAA0895L (3.1)	NFATC3 (2.9)		GO:2000514	regulation of CD4-positive, alpha-beta T cell activation	0.84	>=0.20	IKZF4 (3.9)	SNX11 (3.7)	LPAL2 (2.2)	TMPRSS3 (2.1)	KIAA0754 (1.9)	TAOK2 (1.8)	ENSG00000235300 (1.8)	PGS1 (1.7)	RAB7L1 (1.6)	ENSG00000226752 (1.5)
MP:0004091	abnormal Z lines	0.95	>=0.20	STAC3 (8.5)	MB (6.5)	TPM3 (5.4)	TNNC1 (5.3)	SGCG (4.0)	PACSIN3 (3.8)	PLEKHG4 (3.6)	SLC9A5 (2.9)	PPP2R3A (2.8)	PLCD4 (2.7)		GO:0043588	skin development	0.88	>=0.20	SFN (4.4)	C1orf172 (4.3)	LGR6 (2.8)	ARMC2 (2.6)	FUT1 (2.6)	RFT1 (2.4)	ENSG00000235070 (2.4)	HORMAD1 (2.3)	COL18A1 (2.2)	CTSK (2.1)		REACTOME_SYNTHESIS_OF_GLYCOSYLPHOSPHATIDYLINOSITOL_GPI	REACTOME_SYNTHESIS_OF_GLYCOSYLPHOSPHATIDYLINOSITOL_GPI	0.92	>=0.20	TMEM116 (2.6)	B3GAT3 (2.0)	TMEM208 (2.0)	ITPR2 (1.9)	DNAJC4 (1.9)	LRRC29 (1.9)	NUDT22 (1.9)	LYRM7 (1.9)	ZNF664 (1.7)	SLC9A5 (1.7)		GO:0051597	response to methylmercury	0.84	>=0.20	HMBS (3.6)	RNF123 (2.9)	ENSG00000256731 (2.5)	TMEM219 (2.1)	NICN1 (2.1)	JMY (2.1)	SLC37A4 (1.9)	APEH (1.7)	C9orf64 (1.7)	SLC26A1 (1.7)
ENSG00000148308	GTF3C5 PPI subnetwork	0.95	>=0.20	BCS1L (3.6)	TOMM22 (3.4)	EIF2B1 (3.2)	GPN2 (2.8)	ZGPAT (2.6)	TTLL4 (2.6)	DDX55 (2.5)	PINX1 (2.5)	PPP4C (2.4)	ZNF259 (2.4)		ENSG00000197597	ENSG00000197597 PPI subnetwork	0.88	>=0.20	HIST2H2BE (10.4)	LUC7L2 (3.4)	CDAN1 (2.8)	SFMBT1 (2.8)	NCOA5 (2.4)	BUD13 (2.3)	RNF157 (2.3)	MEIS1 (2.2)	HNRNPUL1 (1.9)	BAZ1B (1.8)		ENSG00000166851	PLK1 PPI subnetwork	0.92	>=0.20	CENPT (4.7)	CDKN2C (4.3)	RQCD1 (2.2)	ENSG00000259450 (1.7)	COPB1 (1.5)	CTCF (1.4)	DPEP2 (1.3)	ENSG00000256234 (1.3)	ACD (1.3)	PARD6A (1.3)		KEGG_OXIDATIVE_PHOSPHORYLATION	KEGG_OXIDATIVE_PHOSPHORYLATION	0.84	>=0.20	PCCB (3.7)	DYNLRB1 (3.4)	ALDOA (3.0)	C19orf60 (2.6)	TP53INP2 (2.6)	YIF1A (1.9)	TMEM106B (1.8)	ASZ1 (1.7)	ACSS2 (1.5)	RAB1B (1.5)
GO:0035094	response to nicotine	0.95	>=0.20	SLC18A1 (6.0)	ENSG00000233723 (4.2)	C4orf44 (4.2)	ENSG00000214117 (3.4)	C12orf47 (3.3)	ENSG00000233006 (3.1)	AGRP (2.9)	FAM109A (2.6)	KCTD19 (2.6)	HCN4 (2.5)		ENSG00000115935	WIPF1 PPI subnetwork	0.88	>=0.20	CORO1C (3.4)	ZGPAT (3.1)	SGCG (2.5)	TPM3 (2.4)	TOP1 (2.3)	GIMAP7 (2.2)	TPM1 (1.9)	BICD2 (1.8)	DSCAML1 (1.8)	AKNA (1.8)		GO:0008360	regulation of cell shape	0.92	>=0.20	FAM65A (2.8)	BAIAP2L2 (2.7)	SLC12A4 (2.5)	SIPA1 (2.4)	TTLL4 (2.1)	ZDHHC1 (1.8)	ENSG00000254235 (1.8)	FAM109A (1.8)	MAP3K11 (1.7)	SH2B3 (1.6)		ENSG00000177302	TOP3A PPI subnetwork	0.84	>=0.20	RMI1 (3.6)	HIRIP3 (3.6)	PSMC3IP (3.0)	TUBG1 (2.9)	UHRF1 (2.7)	DHODH (2.6)	GKAP1 (2.4)	KLHL8 (2.2)	TRAIP (2.2)	IFFO1 (2.1)
ENSG00000198886	MT-ND4 PPI subnetwork	0.95	>=0.20	UQCRC1 (5.9)	PRDX5 (5.2)	HINT1 (4.9)	FKBP2 (4.0)	DYNLRB1 (3.8)	C19orf60 (3.6)	ESRRA (3.3)	PCCB (3.3)	ACAD10 (3.1)	TMEM208 (3.0)		ENSG00000182568	SATB1 PPI subnetwork	0.88	>=0.20	TOP1 (4.4)	FAM100B (2.3)	PLCG1 (2.3)	DDX17 (2.3)	BAZ1B (2.3)	ARID1A (2.0)	TOMM22 (1.9)	MARCH5 (1.9)	ITPR1 (1.7)	ENSG00000235070 (1.7)		ENSG00000139182	CLSTN3 PPI subnetwork	0.92	>=0.20	FKBP2 (6.3)	TMED2 (5.0)	GANAB (4.6)	ERP29 (3.9)	B3GAT3 (3.0)	COPB1 (3.0)	STIP1 (2.6)	TMEM208 (2.0)	ACSL6 (2.0)	PLTP (2.0)		MP:0008098	decreased plasma cell number	0.84	>=0.20	HCN4 (2.5)	ENSG00000253734 (1.9)	GLYCTK-AS1 (1.9)	ANKRD28 (1.8)	NUDCD3 (1.6)	ENSG00000247735 (1.6)	SKAP1 (1.6)	SNX14 (1.5)	PCCB (1.4)	RIT2 (1.4)
GO:0005882	intermediate filament	0.95	>=0.20	PM20D1 (4.4)	KCNK7 (2.7)	SFN (2.7)	GDPD3 (2.5)	BICD2 (1.8)	COL7A1 (1.6)	BNC2 (1.5)	SLC12A2 (1.5)	PMFBP1 (1.4)	O3FAR1 (1.1)		GO:0070663	regulation of leukocyte proliferation	0.88	>=0.20	ENSG00000226380 (3.1)	CD40 (2.5)	INPP4B (2.2)	AKNA (2.1)	C5orf56 (2.0)	GIMAP7 (2.0)	ZDHHC18 (2.0)	ENSG00000233006 (1.9)	GIMAP4 (1.9)	CYP2W1 (1.9)		GO:0042088	T-helper 1 type immune response	0.92	>=0.20	ENSG00000256234 (2.1)	KCNK7 (2.0)	LYRM7 (1.8)	TRADD (1.8)	PLEKHG4 (1.7)	TUT1 (1.6)	GPR137 (1.5)	LRRC29 (1.5)	COBLL1 (1.5)	INTS5 (1.4)		REACTOME_ION_CHANNEL_TRANSPORT	REACTOME_ION_CHANNEL_TRANSPORT	0.84	>=0.20	RIT2 (4.1)	SYT4 (3.6)	NRXN3 (3.5)	BSN (3.3)	DOC2A (2.7)	NEGR1 (2.6)	C4orf44 (2.2)	TMEM59L (2.2)	NEO1 (2.2)	ENSG00000233723 (2.0)
MP:0008586	disorganized photoreceptor outer segment	0.95	>=0.20	ROM1 (6.9)	EML3 (4.1)	FAM57B (3.5)	PLTP (3.3)	NUDT2 (3.1)	ACSL6 (3.0)	MAPKAPK5 (2.7)	TTLL4 (2.7)	C16orf48 (2.6)	GRK4 (2.4)		GO:0015698	inorganic anion transport	0.89	>=0.20	DAO (4.1)	SLC16A9 (3.1)	NTN5 (2.5)	ENSG00000232871 (2.5)	C22orf31 (2.4)	SPTBN5 (2.2)	ENSG00000225063 (2.2)	P4HA2 (2.2)	SLC19A1 (2.2)	ENSG00000234899 (2.0)		GO:0030819	positive regulation of cAMP biosynthetic process	0.92	>=0.20	ENSG00000235070 (2.6)	RASD1 (2.2)	LRRC36 (1.9)	HCAR1 (1.9)	PLCD4 (1.8)	KLF14 (1.8)	OPTC (1.8)	SLC9A5 (1.8)	BCL2 (1.7)	DPEP2 (1.7)		GO:0050810	regulation of steroid biosynthetic process	0.84	>=0.20	ENSG00000226645 (3.1)	MFSD2A (2.6)	ACSS2 (2.2)	BTD (2.2)	CATSPER1 (2.1)	GPAM (1.9)	GLYCTK (1.8)	NPC1 (1.8)	SLC26A1 (1.8)	TMEM175 (1.7)
GO:0035250	UDP-galactosyltransferase activity	0.95	>=0.20	ST3GAL4 (3.9)	BAIAP2L2 (3.4)	PSKH1 (3.2)	FZD9 (3.1)	TYRO3 (3.0)	O3FAR1 (2.9)	PIGV (2.8)	ENSG00000259530 (2.8)	MAS1 (2.7)	RIT2 (2.5)		GO:0003407	neural retina development	0.89	>=0.20	ENSG00000234899 (4.3)	SMCR5 (2.9)	SPON1 (2.8)	ARMC2 (2.6)	ENSG00000232871 (2.3)	THRB (2.2)	SPTBN5 (2.1)	LINC00311 (2.1)	DAO (2.0)	TRNP1 (1.9)		GO:0030816	positive regulation of cAMP metabolic process	0.92	>=0.20	ENSG00000235070 (2.6)	RASD1 (2.2)	LRRC36 (1.9)	HCAR1 (1.9)	PLCD4 (1.8)	KLF14 (1.8)	OPTC (1.8)	SLC9A5 (1.8)	BCL2 (1.7)	DPEP2 (1.7)		ENSG00000161960	EIF4A1 PPI subnetwork	0.84	>=0.20	PSMD5 (3.8)	ALDOA (3.4)	SYNCRIP (2.9)	HNRNPK (2.8)	SF3B2 (2.8)	NOP2 (2.6)	GSS (2.5)	CDK5RAP3 (2.4)	TUBG1 (2.1)	HYOU1 (1.9)
ENSG00000100151	PICK1 PPI subnetwork	0.95	>=0.20	RIT2 (3.4)	NEGR1 (3.2)	PLCB3 (2.9)	DNM3 (2.7)	SLC18A1 (2.7)	LINGO2 (2.7)	MEIS1 (2.6)	NRXN3 (2.6)	LRP4 (2.5)	C22orf31 (2.4)		GO:0030131	clathrin adaptor complex	0.89	>=0.20	CLPTM1 (3.5)	COPB1 (3.4)	ARHGAP1 (3.2)	VPS53 (2.9)	ARFGAP2 (2.6)	TNKS2 (2.2)	DDX17 (2.2)	ARNT (2.0)	RAB1A (2.0)	ZNF414 (1.9)		KEGG_LEUKOCYTE_TRANSENDOTHELIAL_MIGRATION	KEGG_LEUKOCYTE_TRANSENDOTHELIAL_MIGRATION	0.92	>=0.20	FERMT3 (4.1)	SH2B3 (2.9)	RRAS2 (2.4)	SIPA1 (2.4)	CDC42SE2 (2.3)	PRDX5 (2.2)	EXOC3L1 (2.2)	SLC12A2 (2.2)	FHOD1 (2.1)	MAP3K11 (1.8)		ENSG00000163918	RFC4 PPI subnetwork	0.84	>=0.20	PSMC3IP (5.0)	UHRF1 (4.7)	HIRIP3 (4.5)	TUBG1 (4.4)	TRAIP (4.0)	RMI1 (3.8)	NCAPG (3.2)	PIGU (2.9)	NUCKS1 (2.0)	DCP2 (2.0)
GO:0002200	somatic diversification of immune receptors	0.95	>=0.20	ENSG00000253792 (4.1)	RLTPR (3.9)	ENSG00000226380 (3.5)	GIMAP7 (2.8)	SKAP1 (2.7)	ENSG00000235538 (2.6)	ENSG00000214117 (2.5)	LRRC29 (2.3)	TMEM106B (2.3)	ENSG00000225063 (2.2)		GO:0048635	negative regulation of muscle organ development	0.89	>=0.20	PDLIM4 (2.9)	ARMC2 (2.7)	RSPO3 (2.3)	ENSG00000232871 (2.2)	C11orf49 (2.1)	MAMSTR (2.1)	CPEB3 (2.1)	BBS2 (2.1)	ENSG00000226674 (2.0)	C1orf49 (2.0)		REACTOME_FGFR1C_LIGAND_BINDING_AND_ACTIVATION	REACTOME_FGFR1C_LIGAND_BINDING_AND_ACTIVATION	0.92	>=0.20	ENSG00000259471 (2.7)	HMGA2 (2.5)	ENSG00000235070 (1.8)	EYA2 (1.5)	ETV4 (1.4)	MAFF (1.4)	NCKIPSD (1.3)	IRS1 (1.2)	ENSG00000259450 (1.2)	PINX1 (1.1)		ENSG00000089685	BIRC5 PPI subnetwork	0.84	>=0.20	NCAPG (7.9)	TRAIP (6.4)	UHRF1 (4.9)	PSMC3IP (4.0)	HIRIP3 (3.5)	RMI1 (3.1)	NUCKS1 (3.1)	HMGB3P1 (3.0)	TUBG1 (2.5)	HMBS (1.7)
ENSG00000206440	NFKBIL1 PPI subnetwork	0.95	>=0.20	DDX28 (4.4)	PM20D1 (3.8)	RNF25 (3.4)	THAP11 (3.4)	INO80E (3.3)	RRN3 (3.3)	NTAN1 (3.0)	BCS1L (2.9)	MED9 (2.8)	TUT1 (2.4)		GO:0006839	mitochondrial transport	0.89	>=0.20	TOMM22 (3.1)	DNAJC30 (3.0)	ARFRP1 (2.5)	CBY1 (2.4)	C7orf50 (2.2)	RIC8B (2.0)	IPPK (1.9)	ENSG00000250062 (1.8)	NR2C2AP (1.7)	MARCH5 (1.6)		GO:0007043	cell-cell junction assembly	0.92	>=0.20	ENSG00000235070 (3.0)	TCTN2 (2.8)	ESRP2 (2.7)	CCDC92 (2.7)	ARL15 (2.6)	COBLL1 (2.5)	ZNF664 (2.4)	SLC12A2 (2.3)	KCNK7 (2.1)	ELMO3 (1.9)		GO:0000795	synaptonemal complex	0.84	>=0.20	ASZ1 (8.4)	PHF7 (5.8)	GRK4 (4.2)	TRAIP (2.7)	ENSG00000235300 (2.7)	ENSG00000234494 (2.7)	NCAPG (2.7)	C9orf64 (2.5)	HIRIP3 (2.4)	PSMC3IP (2.4)
ENSG00000168593	ENSG00000168593 PPI subnetwork	0.95	>=0.20	DDX28 (4.4)	PM20D1 (3.8)	RNF25 (3.4)	THAP11 (3.4)	INO80E (3.3)	RRN3 (3.3)	NTAN1 (3.0)	BCS1L (2.9)	MED9 (2.8)	TUT1 (2.4)		ENSG00000131462	TUBG1 PPI subnetwork	0.89	>=0.20	NTAN1 (2.9)	CKAP5 (2.5)	BBS2 (2.3)	MEF2BNB (2.2)	QRICH2 (2.1)	PCM1 (2.1)	FAM100B (2.0)	CEP164 (1.8)	FADS2 (1.8)	C11orf9 (1.8)		ENSG00000147416	ATP6V1B2 PPI subnetwork	0.92	>=0.20	ATP6V0D1 (3.9)	FNIP1 (3.3)	CPEB4 (2.7)	HINT1 (2.4)	PLA2G6 (2.1)	STIP1 (2.0)	TRAFD1 (1.8)	MED9 (1.7)	HSF4 (1.7)	MAFF (1.7)		GO:0055072	iron ion homeostasis	0.84	>=0.20	HMBS (2.6)	PNPO (2.5)	NPC1 (2.2)	NUDT2 (2.1)	NAGLU (2.0)	MLX (1.8)	ENSG00000250616 (1.7)	DHODH (1.7)	ENSG00000220069 (1.7)	CFTR (1.6)
GO:0042278	purine nucleoside metabolic process	0.95	>=0.20	ENSG00000234494 (3.1)	DHODH (3.1)	ENSG00000253792 (3.1)	HACL1 (3.1)	TXNL4B (2.9)	ENSG00000245937 (2.9)	PLEKHG4 (2.8)	NICN1 (2.7)	PNPO (2.5)	LPAL2 (2.5)		GO:0016272	prefoldin complex	0.89	>=0.20	RPL27AP (4.0)	ARFRP1 (3.3)	BOLA1 (2.4)	NR2C2AP (2.1)	OTUD7B (2.0)	ZGPAT (1.9)	ENSG00000219491 (1.9)	DCPS (1.9)	ENSG00000214117 (1.8)	MEF2BNB (1.8)		REACTOME_MITOCHONDRIAL_TRNA_AMINOACYLATION	REACTOME_MITOCHONDRIAL_TRNA_AMINOACYLATION	0.92	>=0.20	CCDC51 (5.8)	BCS1L (4.4)	UQCRC1 (3.6)	DDX28 (3.2)	ACAD10 (3.1)	DUS2L (3.1)	FAF1 (2.7)	GTF2H3 (2.2)	MAPKAPK5 (2.1)	NAA25 (2.0)		GO:0070301	cellular response to hydrogen peroxide	0.84	>=0.20	MOSC1 (2.2)	ENSG00000223561 (2.0)	HMBS (1.8)	GPAM (1.7)	HP (1.6)	PPM1M (1.6)	REEP3 (1.6)	TMEM106B (1.5)	NRBF2 (1.5)	UBAP1 (1.4)
GO:0034505	tooth mineralization	0.95	>=0.20	ENSG00000250062 (4.0)	ENSG00000247445 (3.2)	SOST (2.7)	LRRC8E (2.7)	ECM2 (2.7)	ENSG00000235300 (2.4)	ENSG00000253695 (2.4)	CTSK (2.3)	C1orf172 (2.3)	RFT1 (2.1)		ENSG00000196890	HIST3H2BB PPI subnetwork	0.89	>=0.20	HIST2H2BE (10.2)	LUC7L2 (3.5)	CDAN1 (2.9)	SFMBT1 (2.6)	NCOA5 (2.6)	BUD13 (2.3)	RNF157 (2.3)	MEIS1 (2.2)	HNRNPUL1 (2.1)	RIC8B (2.0)		GO:0017016	Ras GTPase binding	0.92	>=0.20	FHOD1 (3.3)	TRADD (2.5)	ESRP2 (2.2)	SLC12A2 (2.1)	PTPN11 (2.1)	FAM65A (2.1)	PLCB3 (2.0)	CCDC92 (2.0)	GPR137 (1.9)	FAM109A (1.9)		ENSG00000130414	NDUFA10 PPI subnetwork	0.84	>=0.20	PCCB (4.1)	C19orf60 (3.4)	TMEM106B (3.0)	DYNLRB1 (2.9)	YIF1A (2.4)	PNPO (2.2)	ALDOA (2.0)	TP53INP2 (2.0)	SUOX (1.8)	ENSG00000182109 (1.8)
ENSG00000176788	BASP1 PPI subnetwork	0.95	>=0.20	TMEM59L (4.0)	CNTN2 (3.9)	TMEM151A (3.9)	BSN (3.7)	CAMKV (3.7)	RIT2 (3.6)	CNIH2 (3.6)	TYRO3 (3.5)	MPP2 (3.5)	DOC2A (3.4)		ENSG00000112186	CAP2 PPI subnetwork	0.89	>=0.20	HSPA4 (3.2)	BRE (3.0)	COPB1 (2.8)	CORO1C (2.6)	CLPTM1 (2.3)	YKT6 (2.1)	OGFOD1 (2.1)	NR2C2AP (1.9)	BICD2 (1.9)	SACS (1.9)		GO:0060026	convergent extension	0.92	>=0.20	SSPN (2.8)	SLC26A6 (2.7)	TTLL4 (2.5)	IP6K2 (2.2)	HSD11B2 (2.0)	TMEM116 (2.0)	STK36 (2.0)	RILPL1 (2.0)	BAIAP2L2 (1.9)	COL7A1 (1.9)		GO:0014073	response to tropane	0.84	>=0.20	DNAH1 (2.9)	GAL3ST3 (2.8)	ENSG00000233723 (2.7)	BSN-AS2 (2.3)	HCN4 (2.2)	ENSG00000124915 (2.2)	NICN1 (2.0)	C4orf44 (1.9)	LINGO2 (1.8)	DOC2A (1.8)
ENSG00000130288	ENSG00000130288 PPI subnetwork	0.95	>=0.20	UQCRC1 (5.9)	PRDX5 (5.3)	HINT1 (5.0)	FKBP2 (3.8)	DYNLRB1 (3.8)	PCCB (3.5)	C19orf60 (3.5)	ACAD10 (3.1)	ESRRA (3.1)	MACROD1 (3.0)		ENSG00000136717	BIN1 PPI subnetwork	0.89	>=0.20	MAPK8IP1 (3.1)	STX1A (2.8)	CORO1C (2.7)	RAB1A (2.6)	CMIP (2.5)	MPP2 (2.5)	RASA3 (2.4)	SYN2 (2.4)	SNX13 (2.1)	GPER (2.0)		GO:0060338	regulation of type I interferon-mediated signaling pathway	0.92	>=0.20	TRAFD1 (2.8)	SHISA5 (2.3)	TRADD (2.2)	NUDT22 (1.8)	DNAH10 (1.7)	DMRTA2 (1.5)	BCL2 (1.4)	ADAM1 (1.3)	NAA25 (1.3)	BCL2L11 (1.1)		GO:0042220	response to cocaine	0.84	>=0.20	DNAH1 (2.9)	GAL3ST3 (2.8)	ENSG00000233723 (2.7)	BSN-AS2 (2.3)	HCN4 (2.2)	ENSG00000124915 (2.2)	NICN1 (2.0)	C4orf44 (1.9)	LINGO2 (1.8)	DOC2A (1.8)
GO:0048730	epidermis morphogenesis	0.95	>=0.20	COL7A1 (3.0)	ENSG00000235300 (3.0)	PM20D1 (2.6)	LGR6 (2.3)	BICD2 (2.3)	ENSG00000227143 (2.1)	LRRC8E (2.1)	KCNK7 (2.0)	PFKFB4 (1.8)	SFN (1.7)		ENSG00000124507	PACSIN1 PPI subnetwork	0.89	>=0.20	SYN2 (3.8)	MPP2 (3.3)	MAPK8IP1 (3.1)	FZD9 (3.1)	SV2A (2.9)	TRNP1 (2.9)	STX1A (2.7)	CMIP (2.5)	THRB (2.3)	DNM3 (2.3)		GO:0060590	ATPase regulator activity	0.92	>=0.20	THAP11 (3.1)	LYRM7 (2.3)	GATA4 (2.2)	GPR137 (2.1)	STIP1 (1.9)	FKBP2 (1.9)	ERP29 (1.8)	C12orf47 (1.7)	BRAP (1.5)	GATA6 (1.5)		GO:0060389	pathway-restricted SMAD protein phosphorylation	0.84	>=0.20	C16orf92 (4.2)	RBMS1 (2.3)	ENSG00000226645 (2.3)	TBX6 (2.2)	ENSG00000243224 (2.0)	MCC (2.0)	C11orf9 (1.9)	COLQ (1.8)	DCAF16 (1.7)	LINGO2 (1.7)
ENSG00000134248	HBXIP PPI subnetwork	0.95	>=0.20	PCIF1 (3.8)	ENSG00000247853 (3.3)	CCDC92 (3.1)	GFOD2 (3.0)	DNAJC30 (2.9)	BCL7B (2.8)	RMI1 (2.7)	NCOA5 (2.7)	BCL2 (2.7)	BANP (2.6)		GO:0005104	fibroblast growth factor receptor binding	0.89	>=0.20	C22orf31 (4.1)	ZNRF3 (3.7)	LGR6 (3.1)	RSPO3 (3.0)	FST (2.9)	DAO (2.5)	GLI2 (2.5)	SGCG (2.3)	DMC1 (2.0)	ENSG00000226380 (2.0)		ENSG00000147065	MSN PPI subnetwork	0.92	>=0.20	RELA (3.1)	SH2B3 (2.6)	FAM65A (2.4)	FERMT3 (2.4)	DPEP2 (2.2)	TRADD (2.2)	TNFAIP8 (2.1)	PSMB10 (2.0)	SLC12A4 (2.0)	SHISA5 (1.9)		MP:0003993	abnormal ventral spinal root morphology	0.84	>=0.20	SYT4 (3.3)	ENSG00000237773 (3.1)	EBF2 (2.6)	RIT2 (2.4)	NISCH (2.2)	NRXN3 (1.9)	NEGR1 (1.9)	AHR (1.7)	FAM57B (1.7)	SLC22A3 (1.5)
ENSG00000010256	UQCRC1 PPI subnetwork	0.95	>=0.20	HINT1 (5.6)	UQCRC1 (3.5)	TOMM22 (3.1)	LYRM7 (2.9)	BCS1L (2.7)	TMEM208 (2.6)	TMED2 (2.6)	ENSG00000220069 (2.5)	C12orf47 (2.5)	NUDT2 (2.4)		GO:0050664	oxidoreductase activity, acting on NADH or NADPH, oxygen as acceptor	0.89	>=0.20	CTSS (4.8)	PLAUR (2.9)	FUT2 (2.7)	FAM101B (2.5)	MTMR11 (2.5)	IPPK (2.3)	PRAM1 (2.3)	CD40 (2.0)	STARD9 (2.0)	ENSG00000225063 (1.9)		MP:0003312	abnormal locomotor coordination	0.92	>=0.20	PLCB3 (2.4)	MPDZ (2.3)	SETBP1 (2.3)	SLC9A5 (2.2)	RLTPR (2.1)	GRB14 (2.1)	LAMB1 (1.8)	VEGFB (1.7)	FLRT1 (1.6)	COL7A1 (1.5)		MP:0002980	abnormal postural reflex	0.84	>=0.20	NT5E (3.3)	REEP3 (2.6)	RIT2 (2.6)	BSN-AS2 (2.2)	TRIT1 (2.1)	PMFBP1 (2.0)	MCC (1.8)	IFFO1 (1.8)	RBMS1 (1.8)	TMEM106B (1.6)
GO:0031570	DNA integrity checkpoint	0.95	>=0.20	NUTF2 (3.5)	C5orf56 (3.2)	DDB2 (3.0)	C19orf60 (2.8)	FAF1 (2.6)	C18orf8 (2.5)	PSMD12 (2.4)	RFXANK (2.4)	NFATC3 (2.3)	RANBP10 (2.3)		MP:0003672	abnormal ureter development	0.89	>=0.20	SPRY4 (4.9)	MRVI1 (3.8)	SLC18A1 (3.0)	RSPO3 (2.9)	ENSG00000259530 (2.3)	ITPR1 (2.0)	ADAMTS10 (1.9)	TRIB1 (1.9)	MAMSTR (1.9)	MAP3K1 (1.7)		GO:0010579	positive regulation of adenylate cyclase activity involved in G-protein coupled receptor signaling pathway	0.92	>=0.20	ENSG00000235070 (4.2)	ENSG00000253695 (2.5)	DPEP2 (2.0)	ENSG00000235538 (1.8)	SLC9A5 (1.8)	TMEM116 (1.6)	LRRC36 (1.6)	OPTC (1.6)	HSF4 (1.6)	KLF14 (1.3)		MP:0005095	decreased T cell proliferation	0.84	>=0.20	SKAP1 (5.0)	PPM1M (2.7)	LPAR5 (2.6)	RBPJ (1.9)	IKZF4 (1.7)	AHR (1.6)	SLC41A1 (1.5)	UBA7 (1.4)	TWF2 (1.4)	CATSPER1 (1.3)
GO:0006182	cGMP biosynthetic process	0.95	>=0.20	C4orf44 (3.7)	HCN4 (3.7)	SPON1 (3.3)	C5orf35 (2.8)	OPTC (2.7)	RIC8B (2.7)	ENSG00000232661 (2.7)	ANO3 (2.6)	SLC16A9 (2.5)	LINGO2 (2.5)		GO:0033059	cellular pigmentation	0.89	>=0.20	ENSG00000254813 (4.8)	ENSG00000226674 (4.1)	DSTYK (3.8)	IPPK (3.6)	FKBP6 (3.5)	C7orf50 (2.5)	USP3 (1.8)	BNC2 (1.8)	INPP4B (1.8)	MEF2BNB (1.7)		GO:0007189	adenylate cyclase-activating G-protein coupled receptor signaling pathway	0.92	>=0.20	ENSG00000235070 (4.2)	ENSG00000253695 (2.5)	DPEP2 (2.0)	ENSG00000235538 (1.8)	SLC9A5 (1.8)	TMEM116 (1.6)	LRRC36 (1.6)	OPTC (1.6)	HSF4 (1.6)	KLF14 (1.3)		REACTOME_CELL_CYCLE_CHECKPOINTS	REACTOME_CELL_CYCLE_CHECKPOINTS	0.84	>=0.20	UHRF1 (4.4)	TUBG1 (4.4)	NCAPG (4.2)	PSMC3IP (4.0)	TRAIP (4.0)	RMI1 (3.3)	HIRIP3 (2.8)	PSMD5 (2.7)	HMBS (2.4)	C18orf8 (2.1)
ENSG00000172809	RPL38 PPI subnetwork	0.95	>=0.20	RPL27AP (4.8)	ENSG00000220069 (4.3)	HINT1 (3.8)	NUDT2 (3.1)	ENSG00000219491 (2.9)	ENSG00000226334 (2.6)	UBAP1 (2.5)	NUTF2 (2.4)	RILPL1 (2.2)	ANKRD19P (2.1)		GO:0051047	positive regulation of secretion	0.89	>=0.20	GCK (3.5)	PNLIPRP2 (3.2)	TECTB (2.7)	ENSG00000259530 (2.7)	ENSG00000257711 (2.6)	CREB3L4 (2.4)	INPP4B (2.2)	ENSG00000226380 (2.2)	O3FAR1 (1.9)	MTMR11 (1.8)		GO:0010578	regulation of adenylate cyclase activity involved in G-protein coupled receptor signaling pathway	0.92	>=0.20	ENSG00000235070 (4.2)	ENSG00000253695 (2.5)	DPEP2 (2.0)	ENSG00000235538 (1.8)	SLC9A5 (1.8)	TMEM116 (1.6)	LRRC36 (1.6)	OPTC (1.6)	HSF4 (1.6)	KLF14 (1.3)		GO:0045089	positive regulation of innate immune response	0.84	>=0.20	C5orf35 (2.5)	FIZ1 (2.4)	IDUA (2.3)	PPM1M (2.2)	SNX11 (2.1)	MLX (2.1)	E2F3 (2.0)	RAB7L1 (1.9)	DCP2 (1.8)	UBAP1 (1.8)
GO:0043687	post-translational protein modification	0.95	>=0.20	PIGU (5.1)	TMED2 (4.9)	HYOU1 (4.6)	SLC35C1 (4.5)	FKBP2 (4.2)	TBL2 (4.0)	GANAB (3.9)	ERP29 (3.8)	B3GAT3 (3.7)	C12orf23 (3.7)		REACTOME_PROTEIN_FOLDING	REACTOME_PROTEIN_FOLDING	0.89	>=0.20	NR2C2AP (2.7)	PSMD12 (2.7)	YKT6 (2.1)	HSPA4 (2.1)	CORO1C (2.0)	GCK (2.0)	C11orf49 (2.0)	FADS3 (2.0)	ZGPAT (2.0)	COPB1 (1.9)		GO:0035085	cilium axoneme	0.92	>=0.20	TSNAXIP1 (9.7)	LRRC36 (5.7)	TCTN2 (3.9)	C16orf48 (3.7)	DNAH10 (3.6)	STK36 (3.5)	ZDHHC1 (2.9)	MPDZ (2.1)	GFOD2 (2.0)	BAD (1.9)		ENSG00000213741	RPS29 PPI subnetwork	0.84	>=0.20	ENSG00000220069 (4.3)	NUDT2 (2.4)	ZNF524 (2.2)	UBAP1 (1.9)	DCAF16 (1.8)	TRIT1 (1.6)	NOP2 (1.6)	CDK5RAP3 (1.6)	SF3B2 (1.6)	ENSG00000226645 (1.6)
GO:0046039	GTP metabolic process	0.95	>=0.20	TUBG2 (3.3)	NUDCD3 (2.9)	ENSG00000226645 (2.8)	PACS1 (2.8)	NTAN1 (2.5)	PPM1M (2.5)	RAB1A (2.5)	YKT6 (2.4)	JOSD1 (2.4)	TRNP1 (2.3)		GO:0019058	viral infectious cycle	0.89	>=0.20	RPL27AP (5.3)	ENSG00000226334 (3.1)	MEF2BNB (2.7)	BTF3P12 (2.3)	FKBP6 (2.1)	TOMM22 (2.1)	CEP164 (2.0)	ENSG00000219491 (1.8)	IFT52 (1.8)	BBS2 (1.5)		ENSG00000138081	FBXO11 PPI subnetwork	0.92	>=0.20	ACD (3.7)	TRADD (3.5)	HINT1 (3.0)	NOL3 (2.7)	STIP1 (2.3)	E2F4 (2.2)	NFATC3 (2.2)	MPDZ (2.2)	THAP11 (2.0)	ATP6V0D1 (1.9)		GO:0010518	positive regulation of phospholipase activity	0.84	>=0.20	C4orf44 (2.8)	NEGR1 (2.4)	ENSG00000232661 (2.4)	GLYCTK-AS1 (2.3)	PMFBP1 (2.0)	DOC2A (2.0)	MC4R (2.0)	DNAH1 (2.0)	CAMKV (1.9)	DGKQ (1.8)
GO:0006702	androgen biosynthetic process	0.95	>=0.20	LHCGR (7.7)	HSD17B1 (6.1)	KCNK3 (4.1)	STARD9 (3.7)	ST3GAL4 (3.3)	AGRP (3.2)	MFSD2A (2.9)	ABP1 (2.9)	ENSG00000226334 (2.6)	DNAJC30 (2.5)		GO:0060038	cardiac muscle cell proliferation	0.89	>=0.20	SOST (3.3)	LGR6 (2.9)	ENSG00000232871 (2.7)	PDE3A (2.4)	ANKRD19P (2.1)	NFIA (2.0)	HORMAD1 (1.9)	ECM2 (1.9)	COLEC11 (1.8)	NKX3-1 (1.8)		GO:0017119	Golgi transport complex	0.92	>=0.20	TRADD (4.2)	COPB1 (3.8)	RANBP10 (3.7)	EDC4 (3.4)	ELMO3 (3.3)	NFATC3 (3.0)	NUDT22 (2.7)	NOL3 (2.7)	DHX8 (2.6)	PSKH1 (2.6)		ENSG00000175505	CLCF1 PPI subnetwork	0.84	>=0.20	IKZF4 (3.3)	ENSG00000256731 (3.2)	SLC22A3 (3.1)	AHR (2.6)	SKAP1 (2.2)	PGS1 (2.1)	TMPRSS3 (2.1)	BTD (2.0)	BSN-AS2 (1.8)	RBPJ (1.8)
ENSG00000121621	KIF18A PPI subnetwork	0.95	>=0.20	CEP55 (7.9)	NCAPG (7.8)	TRAIP (6.7)	CENPP (5.6)	MYBL2 (5.2)	CKAP5 (4.9)	UHRF1 (4.7)	FEN1 (4.5)	CDKN2C (4.4)	PSMC3IP (4.2)		GO:0021903	rostrocaudal neural tube patterning	0.89	>=0.20	ENSG00000225063 (4.2)	HORMAD1 (4.2)	C22orf31 (3.5)	ENSG00000226648 (2.7)	ENSG00000227143 (2.4)	ADAMTS10 (2.3)	ANKRD19P (2.2)	ENSG00000250062 (1.9)	EYA2 (1.9)	GATAD2B (1.8)		GO:0017091	AU-rich element binding	0.92	>=0.20	CELSR3 (3.2)	MAPKAPK5 (2.9)	MAFF (2.5)	TRIB1 (2.5)	ACD (2.1)	FAM109A (2.0)	PLCB3 (1.9)	GTF2H3 (1.9)	ENSG00000253695 (1.7)	DUS2L (1.7)		ENSG00000135269	TES PPI subnetwork	0.84	>=0.20	MACF1 (3.8)	PACS1 (3.3)	KIAA0754 (3.2)	TNNC1 (3.0)	INPP5A (2.3)	INO80E (2.2)	KCTD13 (1.9)	TWF2 (1.8)	BSN-AS2 (1.8)	CAPZA2 (1.8)
REACTOME_GLUTAMATE_NEUROTRANSMITTER_RELEASE_CYCLE	REACTOME_GLUTAMATE_NEUROTRANSMITTER_RELEASE_CYCLE	0.95	>=0.20	BSN (5.2)	STX1A (4.8)	SYT4 (4.3)	NRXN3 (4.2)	FAM57B (4.0)	TMEM59L (3.6)	DOC2A (3.5)	KLC2 (3.5)	GNAO1 (3.4)	CELSR3 (3.4)		GO:0004197	cysteine-type endopeptidase activity	0.89	>=0.20	CTSS (3.6)	ABP1 (3.3)	FUT2 (3.1)	ASAH1 (3.0)	RAB3IL1 (2.4)	ABCA1 (2.3)	PDXDC1 (2.3)	ENSG00000247445 (2.1)	AXL (2.0)	PCM1 (1.9)		ENSG00000168502	CCDC165 PPI subnetwork	0.92	>=0.20	ATXN2 (3.2)	MTA2 (2.2)	ZNF664 (2.1)	ENSG00000235538 (1.9)	PLA2G15 (1.8)	FAM65A (1.8)	UBTF (1.8)	ADAM1 (1.8)	AHNAK (1.7)	PLCB3 (1.7)		ENSG00000070831	CDC42 PPI subnetwork	0.84	>=0.20	RAB1B (3.5)	DCP2 (2.8)	ZFP64 (2.5)	PACS1 (2.4)	INPP5A (2.3)	BPTF (2.3)	DYNLRB1 (2.2)	MACF1 (1.8)	MET (1.8)	PPP4C (1.8)
ENSG00000178999	AURKB PPI subnetwork	0.95	>=0.20	NCAPG (7.5)	CEP55 (7.5)	TRAIP (6.4)	CENPP (5.2)	CKAP5 (5.1)	CENPT (4.8)	MYBL2 (4.8)	UHRF1 (4.5)	FEN1 (4.2)	CDKN2C (4.1)		GO:0034728	nucleosome organization	0.89	>=0.20	HIST2H2BE (7.3)	QRICH2 (3.3)	FAM100B (2.8)	RNF157 (2.0)	MEIS1 (2.0)	NCOA5 (1.9)	CDAN1 (1.9)	NTN5 (1.8)	TTBK2 (1.8)	CENPP (1.8)		GO:0042626	ATPase activity, coupled to transmembrane movement of substances	0.92	>=0.20	ATP6V0D1 (4.0)	TMEM116 (2.8)	B3GAT3 (2.6)	HSD11B2 (2.4)	SLC12A2 (2.3)	C12orf51 (2.0)	ABCA1 (2.0)	PLCD4 (2.0)	UQCRC1 (2.0)	HINT1 (1.9)		REACTOME_METABOLISM_OF_NUCLEOTIDES	REACTOME_METABOLISM_OF_NUCLEOTIDES	0.84	>=0.20	GSS (3.2)	UHRF1 (3.0)	PNPO (2.9)	HMBS (2.7)	DHODH (2.6)	APEH (2.5)	NT5E (2.4)	SLC37A4 (2.2)	KIAA0754 (2.1)	PCCB (1.9)
ENSG00000029534	ANK1 PPI subnetwork	0.95	>=0.20	TMCC2 (6.1)	HMBS (4.4)	RANBP10 (3.7)	RNF123 (3.6)	TNNC1 (3.5)	MB (3.4)	ASPHD1 (3.4)	PACSIN3 (3.2)	CELSR3 (3.0)	MPP2 (2.8)		REACTOME_MITOTIC_SPINDLE_CHECKPOINT	REACTOME_MITOTIC_SPINDLE_CHECKPOINT	0.89	>=0.20	CEP55 (4.9)	CKAP5 (4.0)	FEN1 (2.8)	CENPP (2.7)	LPIN3 (2.7)	ZNF414 (2.6)	CDAN1 (2.4)	COPB1 (2.3)	MYBL2 (2.0)	PCM1 (1.8)		REACTOME_ANTIGEN_PRESENTATION_FOLDING_ASSEMBLY_AND_PEPTIDE_LOADING_OF_CLASS_I_MHC	REACTOME_ANTIGEN_PRESENTATION_FOLDING_ASSEMBLY_AND_PEPTIDE_LOADING_OF_CLASS_I_MHC	0.92	>=0.20	PSMB10 (5.8)	COPB1 (4.4)	TMED2 (4.0)	FKBP2 (3.7)	GANAB (3.4)	SHISA5 (2.2)	TMEM208 (2.1)	CDC42SE2 (1.8)	ELMO3 (1.7)	TRAFD1 (1.7)		GO:0006814	sodium ion transport	0.84	>=0.20	SLC22A2 (5.2)	ENSG00000247735 (2.9)	GDPD3 (2.8)	BHMT (2.4)	C16orf92 (2.4)	DMGDH (2.2)	FAM57B (2.1)	KIAA1161 (2.1)	TMPRSS3 (2.1)	GAL3ST3 (2.0)
MP:0008584	photoreceptor outer segment degeneration	0.95	>=0.20	ROM1 (5.2)	ACSL6 (4.1)	RFX4 (3.8)	TTLL4 (3.3)	PLTP (3.2)	SPTBN5 (3.1)	TRPS1 (3.0)	FAM13A (2.9)	FADS1 (2.8)	FADS2 (2.7)		REACTOME_POST_NMDA_RECEPTOR_ACTIVATION_EVENTS	REACTOME_POST_NMDA_RECEPTOR_ACTIVATION_EVENTS	0.89	>=0.20	STX1A (2.8)	MPP2 (2.6)	TPM3 (2.5)	GNAO1 (2.4)	SNX13 (2.3)	ANO3 (2.3)	INPP4B (2.2)	CYP2W1 (2.1)	TTBK2 (2.1)	SYN2 (2.0)		ENSG00000140694	PARN PPI subnetwork	0.92	>=0.20	OPTC (1.8)	THAP11 (1.6)	ZNF142 (1.6)	PIK3R1 (1.6)	PTPN11 (1.6)	ATXN2 (1.4)	PLTP (1.4)	TTLL4 (1.3)	ENSG00000259450 (1.3)	L3MBTL3 (1.3)		ENSG00000153044	CENPH PPI subnetwork	0.84	>=0.20	NCAPG (7.8)	TRAIP (6.6)	UHRF1 (4.7)	PSMC3IP (4.1)	HIRIP3 (3.8)	NUCKS1 (3.2)	RMI1 (3.0)	HMGB3P1 (2.5)	TUBG1 (2.4)	HMBS (1.8)
GO:0031069	hair follicle morphogenesis	0.95	>=0.20	LGR6 (2.7)	PM20D1 (2.7)	COL7A1 (2.7)	ENSG00000235300 (2.1)	ENSG00000253695 (2.1)	SPTBN5 (2.0)	KCNK7 (1.9)	BICD2 (1.9)	ENSG00000235070 (1.8)	ENSG00000254235 (1.8)		GO:0051325	interphase	0.89	>=0.20	CENPP (4.7)	DMC1 (4.1)	DDB2 (3.3)	MYBL2 (3.2)	BAZ1B (3.0)	CDAN1 (2.6)	FEN1 (2.3)	SFMBT1 (2.3)	ENSG00000226648 (2.1)	CKAP5 (2.0)		ENSG00000187790	FANCM PPI subnetwork	0.92	>=0.20	USP37 (4.7)	C16orf48 (3.3)	CENPT (2.6)	MED9 (2.6)	ACD (2.4)	TTLL4 (2.2)	FHOD1 (2.1)	LYRM7 (2.0)	NCKIPSD (1.9)	MPDZ (1.9)		ENSG00000018236	CNTN1 PPI subnetwork	0.84	>=0.20	HYOU1 (6.2)	NFE2L1 (3.3)	DAG1 (2.5)	BSN (2.4)	TMEM151A (2.4)	SYT4 (2.2)	NEGR1 (2.2)	NRXN3 (2.1)	KLC2 (2.1)	TMEM59L (2.0)
GO:0005892	acetylcholine-gated channel complex	0.95	>=0.20	STAC3 (5.0)	IFFO1 (4.8)	MAMSTR (4.5)	SLC18A1 (3.8)	MYCL1 (3.3)	HCN4 (3.2)	ENSG00000233006 (2.8)	NOL3 (2.5)	SYN2 (2.5)	RGS17 (2.4)		MP:0008026	abnormal brain white matter morphology	0.89	>=0.20	RFX4 (3.5)	CNTN2 (3.0)	OTUD7B (2.6)	MTMR11 (2.5)	DSTYK (2.3)	DDX17 (2.3)	BTF3P12 (2.2)	NKX3-1 (1.9)	GCK (1.9)	MAPK8IP1 (1.8)		ENSG00000117153	KLHL12 PPI subnetwork	0.92	>=0.20	PSKH1 (3.2)	B3GAT3 (2.6)	DHX8 (2.2)	RRAS2 (2.1)	EDC4 (2.0)	BAD (2.0)	LRRC29 (2.0)	ATP6V0D1 (1.9)	PCNXL3 (1.9)	MACROD1 (1.9)		GO:0034703	cation channel complex	0.84	>=0.20	BSN (4.5)	NRXN3 (3.6)	RIT2 (3.1)	TMEM151A (3.0)	CAMKV (3.0)	DOC2A (2.7)	NEGR1 (2.6)	ASPHD1 (2.6)	KLC2 (2.6)	TMEM59L (2.4)
ENSG00000101367	MAPRE1 PPI subnetwork	0.95	>=0.20	NCAPG (7.5)	CEP55 (7.3)	TRAIP (6.6)	CENPP (5.5)	MYBL2 (5.5)	CKAP5 (5.3)	UHRF1 (4.9)	CDKN2C (4.5)	FEN1 (4.5)	CENPT (4.4)		MP:0001286	abnormal eye development	0.89	>=0.20	FGFBP3 (3.4)	LRP4 (3.3)	GLI2 (2.9)	PLXND1 (2.8)	EYA2 (2.3)	GCK (2.3)	COL18A1 (2.3)	CITED2 (2.2)	PDGFC (2.0)	FST (2.0)		ENSG00000185658	BRWD1 PPI subnetwork	0.92	>=0.20	COPB1 (3.3)	RANBP10 (3.2)	DHX8 (2.8)	EDC4 (2.4)	C12orf51 (2.3)	CPEB4 (2.1)	THAP11 (1.9)	MTA2 (1.9)	GANAB (1.9)	RRAS2 (1.8)		GO:0001523	retinoid metabolic process	0.84	>=0.20	CFTR (2.5)	GDPD3 (2.4)	C11orf9 (2.1)	KIAA0754 (2.1)	SUOX (1.9)	NPC1L1 (1.8)	GLYCTK (1.8)	SLC26A1 (1.7)	ENSG00000233723 (1.7)	HACL1 (1.6)
MP:0004965	inner cell mass degeneration	0.95	>=0.20	HIRIP3 (3.8)	MYBL2 (3.2)	NUDT21 (3.1)	NCAPG (3.0)	UBTF (2.8)	DHX38 (2.8)	NUTF2 (2.8)	UHRF1 (2.8)	DCPS (2.6)	CKAP5 (2.6)		MP:0004029	spontaneous chromosome breakage	0.89	>=0.20	ZNF414 (2.7)	BBS2 (2.5)	C5orf56 (2.2)	MGA (2.1)	CEP164 (2.0)	SOST (2.0)	PCM1 (1.8)	IPPK (1.6)	ENSG00000232871 (1.6)	MAPKBP1 (1.6)		MP:0002578	impaired ability to fire action potentials	0.92	>=0.20	PIK3R1 (2.9)	FLRT1 (2.2)	SLC12A2 (2.0)	ACOXL (2.0)	STK36 (1.8)	LAMB1 (1.7)	PDE3A (1.7)	ADAM1 (1.6)	CUX2 (1.6)	HMGA2 (1.5)		GO:0001754	eye photoreceptor cell differentiation	0.84	>=0.20	ENSG00000250616 (3.3)	FAM57B (3.2)	ENSG00000233723 (3.1)	GRK4 (2.1)	TMPRSS3 (1.7)	LPAL2 (1.5)	C17orf58 (1.5)	LCORL (1.5)	DENND1A (1.5)	ASPHD1 (1.5)
GO:0006369	termination of RNA polymerase II transcription	0.95	>=0.20	ENSG00000226645 (3.7)	ENSG00000259530 (3.6)	GTF2H3 (3.4)	TRIT1 (3.4)	HNRNPK (3.1)	LUC7L2 (2.9)	DDX17 (2.7)	ADAM1 (2.6)	DDX55 (2.5)	SF3B4 (2.5)		ENSG00000091651	ORC6 PPI subnetwork	0.89	>=0.20	FEN1 (6.5)	MYBL2 (4.5)	CENPP (3.8)	DMC1 (3.8)	CEP55 (3.7)	DDB2 (2.9)	BAZ1B (2.3)	JOSD1 (2.3)	NUDT21 (2.2)	ENSG00000235070 (2.1)		GO:0008207	C21-steroid hormone metabolic process	0.92	>=0.20	KCNK3 (4.4)	AGRP (4.2)	GRB14 (2.7)	COBLL1 (2.5)	KCNK7 (2.3)	KLF14 (2.2)	PLEKHG4 (2.1)	GATA4 (1.9)	GATA6 (1.6)	TSNAXIP1 (1.5)		MP:0001876	decreased inflammatory response	0.84	>=0.20	UBA7 (3.3)	RBPJ (2.4)	IKZF4 (1.9)	RGS12 (1.7)	TWF2 (1.7)	PGS1 (1.7)	VPS11 (1.7)	WNT2 (1.6)	ENSG00000250616 (1.4)	TMPRSS3 (1.3)
ENSG00000167880	EVPL PPI subnetwork	0.95	>=0.20	GDPD3 (6.7)	SFN (6.7)	KCNK7 (4.6)	ESRP2 (3.6)	PMFBP1 (2.7)	FUT1 (2.5)	BICD2 (2.3)	PM20D1 (2.1)	COL7A1 (2.0)	SOX7 (1.9)		GO:0000096	sulfur amino acid metabolic process	0.89	>=0.20	INHBE (3.0)	DAO (2.7)	ENSG00000247445 (2.6)	ENSG00000254813 (2.5)	ENSG00000235070 (2.3)	SMCR5 (2.0)	ENSG00000250062 (2.0)	BBS2 (1.8)	ENSG00000232871 (1.8)	APOC4 (1.7)		ENSG00000139496	NUPL1 PPI subnetwork	0.92	>=0.20	NAA25 (3.9)	EDC4 (3.2)	RQCD1 (2.9)	DHX8 (2.7)	USP37 (2.4)	TTLL4 (2.3)	NFATC3 (2.2)	DUS2L (1.9)	CENPT (1.9)	COPB1 (1.9)		GO:0035137	hindlimb morphogenesis	0.84	>=0.20	ENSG00000220069 (2.6)	TBX6 (2.4)	ENSG00000247853 (2.2)	TRPS1 (2.2)	DCP2 (2.1)	CRLF1 (1.8)	C3orf54 (1.8)	C5orf35 (1.7)	LRRC8E (1.6)	REEP3 (1.6)
REACTOME_TANDEM_PORE_DOMAIN_POTASSIUM_CHANNELS	REACTOME_TANDEM_PORE_DOMAIN_POTASSIUM_CHANNELS	0.95	>=0.20	CREB3L4 (3.4)	ENSG00000124915 (3.2)	NEGR1 (2.8)	TMCC1 (2.8)	ZDHHC1 (2.7)	SLC16A9 (2.7)	FUT2 (2.6)	MFSD2A (2.5)	KLF14 (2.3)	PARD6A (2.2)		MP:0002152	abnormal brain morphology	0.89	>=0.20	MAPK8IP1 (3.6)	ASAH1 (3.2)	COL18A1 (2.8)	RAB11B (2.6)	SREBF1 (2.5)	CLPTM1 (2.5)	RAI1 (2.1)	CMIP (2.0)	RSPO3 (2.0)	ARID1A (1.9)		ENSG00000075651	PLD1 PPI subnetwork	0.92	>=0.20	RELA (2.7)	ARL15 (2.1)	EXOC3L1 (2.1)	AHNAK (2.0)	ATP6V0D1 (2.0)	MAP3K11 (1.9)	NCKIPSD (1.8)	ACOXL (1.8)	ENSG00000254235 (1.5)	CCDC92 (1.5)		ENSG00000160208	RRP1B PPI subnetwork	0.84	>=0.20	ZNF259 (5.1)	NOP2 (5.1)	TRIT1 (3.6)	SYNCRIP (3.5)	DHODH (3.1)	DHX38 (3.1)	BEND3 (2.9)	SF3B2 (2.5)	ENSG00000226645 (2.0)	ENSG00000234494 (2.0)
GO:0043574	peroxisomal transport	0.95	>=0.20	DNAJC30 (4.3)	PLA2G6 (4.1)	TCTA (3.2)	ENSG00000256116 (3.0)	C16orf92 (3.0)	PIGV (3.0)	HACL1 (2.9)	ZNF408 (2.8)	DSCAML1 (2.8)	PNPO (2.5)		KEGG_PATHOGENIC_ESCHERICHIA_COLI_INFECTION	KEGG_PATHOGENIC_ESCHERICHIA_COLI_INFECTION	0.89	>=0.20	CORO1C (3.9)	MAS1 (2.6)	MTMR11 (2.6)	RAB1A (2.5)	ARHGAP1 (2.0)	YKT6 (2.0)	RRAS2 (1.9)	NTAN1 (1.9)	CTSS (1.9)	SLC35C1 (1.9)		GO:0006501	C-terminal protein lipidation	0.92	>=0.20	B3GAT3 (2.5)	LRRC29 (2.2)	ENSG00000235538 (2.2)	ERP29 (2.1)	TMEM208 (2.1)	DNAJC4 (2.1)	TMEM116 (2.1)	PCNXL3 (2.1)	KCTD19 (1.8)	NUDT22 (1.8)		KEGG_PROTEIN_EXPORT	KEGG_PROTEIN_EXPORT	0.84	>=0.20	HYOU1 (7.4)	YIF1A (4.2)	CDK5RAP3 (2.3)	HNRNPK (1.7)	C16orf92 (1.6)	BSN-AS2 (1.5)	LCORL (1.5)	PIGU (1.3)	NAGLU (1.3)	GALNT2 (1.2)
MP:0008027	abnormal spinal cord white matter morphology	0.95	>=0.20	THOC1 (7.0)	NPC1 (5.9)	C18orf8 (5.4)	FZD9 (3.4)	DSTYK (3.3)	VPS53 (2.6)	MAPK8IP1 (2.6)	MC4R (2.4)	OGFOD1 (2.2)	SPTBN5 (2.2)		GO:0005665	DNA-directed RNA polymerase II, core complex	0.89	>=0.20	CBY1 (3.1)	CLPTM1 (2.5)	BBS2 (2.4)	TOMM22 (2.3)	GATAD2B (2.2)	FKBP6 (2.2)	JTB (2.2)	HNRNPUL1 (2.1)	RPL27AP (2.0)	BOLA1 (2.0)		GO:0002312	B cell activation involved in immune response	0.92	>=0.20	RLTPR (2.3)	BCL2L11 (2.2)	DUS2L (2.2)	TSNAXIP1 (2.0)	PARD6A (1.8)	LRRC29 (1.7)	RAPGEF6 (1.5)	ENSG00000228536 (1.5)	NUDT22 (1.5)	ENSG00000235538 (1.5)		ENSG00000108387	SEPT4 PPI subnetwork	0.84	>=0.20	DOC2A (3.9)	CNIH2 (3.9)	CAMKV (3.9)	TMEM151A (3.8)	TMEM59L (3.6)	BSN (3.5)	RIT2 (3.4)	TUBG2 (3.4)	SYT4 (2.7)	IFFO1 (2.6)
ENSG00000172116	CD8B PPI subnetwork	0.95	>=0.20	SKAP1 (5.4)	GIMAP7 (4.6)	PLCG1 (3.6)	GIMAP4 (3.2)	ATP6V0D1 (3.1)	GIMAP6 (2.8)	MAP1LC3A (2.7)	ENSG00000247445 (2.7)	FAM134C (2.6)	PSMB10 (2.5)		GO:0006164	purine nucleotide biosynthetic process	0.89	>=0.20	LINC00311 (2.5)	ENSG00000246283 (2.4)	NUP210L (2.3)	PACRG (2.3)	ENSG00000226648 (2.1)	ENSG00000227143 (2.1)	C22orf31 (2.0)	GPER (2.0)	ANO3 (1.8)	SYN2 (1.8)		GO:0016811	hydrolase activity, acting on carbon-nitrogen (but not peptide) bonds, in linear amides	0.92	>=0.20	ACAD10 (3.0)	DNAJC4 (2.4)	MACROD1 (2.3)	NUDT22 (2.2)	PEPD (2.0)	B3GAT3 (1.9)	SLC26A6 (1.9)	TRPT1 (1.8)	LCAT (1.8)	FAM109A (1.7)		MP:0004939	abnormal B cell morphology	0.84	>=0.20	EBF2 (2.3)	IKZF4 (2.2)	UBA7 (2.0)	GALNT2 (1.9)	KIAA1683 (1.7)	MAP3K1 (1.6)	C4orf44 (1.5)	ENSG00000237773 (1.5)	CATSPER1 (1.5)	CHD4 (1.5)
ENSG00000138794	CASP6 PPI subnetwork	0.95	>=0.20	ZBTB46 (3.6)	SFN (3.6)	MET (2.9)	AHR (2.9)	GALNT2 (2.4)	RAB11B (2.4)	RELB (2.3)	HYOU1 (2.2)	GPR137 (2.2)	AHNAK (2.2)		GO:0030900	forebrain development	0.89	>=0.20	FGFBP3 (4.7)	RFX4 (3.7)	ANKRD19P (2.7)	GLI2 (2.6)	DSCAML1 (2.2)	FZD9 (2.2)	CNTN2 (2.2)	RSPO3 (2.0)	MAPK8IP1 (1.7)	RAI1 (1.7)		GO:0047555	3',5'-cyclic-GMP phosphodiesterase activity	0.92	>=0.20	ROM1 (5.5)	PDE3A (4.2)	HSD11B2 (2.1)	KCNJ2 (1.7)	ACSL6 (1.7)	DNAH10 (1.4)	SLC9A5 (1.2)	C16orf86 (1.2)	PCIF1 (1.1)	KBTBD8 (1.1)		GO:0051693	actin filament capping	0.84	>=0.20	RNF123 (3.2)	PPM1M (3.1)	ENSG00000124915 (2.4)	PMFBP1 (2.4)	ENSG00000250616 (2.2)	PACS1 (2.2)	C16orf92 (1.8)	RAB1B (1.8)	TCTA (1.7)	AFF1 (1.6)
MP:0003130	anal atresia	0.95	>=0.20	ITGB6 (3.7)	WNT2 (3.5)	GDPD3 (3.5)	RFX4 (3.5)	COL7A1 (3.4)	MCC (3.0)	LRP4 (3.0)	IRS1 (2.9)	ESRP2 (2.8)	BACE1 (2.7)		ENSG00000124635	HIST1H2BJ PPI subnetwork	0.89	>=0.20	HIST2H2BE (10.4)	LUC7L2 (3.3)	CDAN1 (2.8)	SFMBT1 (2.7)	NCOA5 (2.5)	MEIS1 (2.4)	RNF157 (2.3)	BUD13 (2.3)	HNRNPUL1 (1.8)	BAZ1B (1.8)		ENSG00000162946	DISC1 PPI subnetwork	0.92	>=0.20	C12orf51 (3.4)	DHX8 (2.9)	FAF1 (2.4)	KIAA0895L (2.2)	ATXN2 (2.1)	AHNAK (2.1)	CELSR3 (1.9)	ZNF142 (1.8)	LAMB1 (1.7)	MPDZ (1.6)		ENSG00000206493	HLA-E PPI subnetwork	0.84	>=0.20	SKAP1 (5.0)	HYOU1 (3.8)	UBA7 (3.2)	FAM134C (2.2)	BMP8A (1.9)	YIF1A (1.7)	HTT (1.7)	E2F3 (1.5)	BACE2 (1.3)	BTD (1.3)
ENSG00000129562	DAD1 PPI subnetwork	0.95	>=0.20	TMED2 (5.2)	HYOU1 (4.6)	FKBP2 (4.4)	YIF1A (3.6)	NAGLU (3.5)	GANAB (3.2)	GOLPH3L (3.0)	COASY (2.8)	CDK5RAP3 (2.6)	FAM134C (2.4)		ENSG00000127920	GNG11 PPI subnetwork	0.89	>=0.20	BCL7B (3.0)	GCK (2.9)	STX1A (2.5)	MAPK8IP1 (2.3)	RRAS2 (2.3)	PVRL2 (1.9)	STMN3 (1.8)	ENSG00000232871 (1.8)	ZDHHC18 (1.8)	NTAN1 (1.7)		ENSG00000163682	RPL9 PPI subnetwork	0.92	>=0.20	HINT1 (4.0)	NUTF2 (3.3)	TRMT112 (2.5)	CUX2 (2.1)	KIAA0895L (1.9)	NAA25 (1.8)	ADAM1 (1.8)	MTA2 (1.7)	DDX28 (1.6)	B3GAT3 (1.6)		ENSG00000206413	ENSG00000206413 PPI subnetwork	0.84	>=0.20	SKAP1 (5.0)	HYOU1 (3.8)	UBA7 (3.2)	FAM134C (2.2)	BMP8A (1.9)	YIF1A (1.7)	HTT (1.7)	E2F3 (1.5)	BACE2 (1.3)	BTD (1.3)
ENSG00000104938	CLEC4M PPI subnetwork	0.95	>=0.20	TMEM106B (3.4)	L3MBTL3 (3.1)	C1orf172 (2.7)	ERP29 (2.6)	DDX55 (2.6)	VIL1 (2.3)	PCCB (2.3)	LRRC8E (2.2)	DPEP2 (2.2)	ESRRA (2.1)		GO:0000407	pre-autophagosomal structure	0.89	>=0.20	ATG13 (5.4)	FAM100B (3.2)	ZNF408 (3.0)	JOSD1 (2.9)	DSTYK (2.7)	YKT6 (2.5)	USP3 (2.3)	ENSG00000235070 (2.1)	CITED2 (2.1)	STX1A (2.0)		ENSG00000182754	ENSG00000182754 PPI subnetwork	0.92	>=0.20	HINT1 (4.0)	NUTF2 (3.3)	TRMT112 (2.5)	CUX2 (2.1)	KIAA0895L (1.9)	NAA25 (1.8)	ADAM1 (1.8)	MTA2 (1.7)	DDX28 (1.6)	B3GAT3 (1.6)		GO:0008542	visual learning	0.84	>=0.20	GAL3ST3 (3.4)	TMEM151A (3.4)	CAMKV (3.2)	CNIH2 (2.5)	TMEM59L (2.4)	NUDCD3 (2.3)	BSN (2.2)	BSN-AS2 (2.2)	GGT7 (2.1)	NUDT2 (2.0)
GO:0048048	embryonic eye morphogenesis	0.95	>=0.20	ENSG00000235070 (3.5)	DMRTA2 (3.4)	ENSG00000235300 (3.3)	VPS37D (3.0)	OPTC (3.0)	GDPD3 (2.6)	PCIF1 (2.5)	ENSG00000254813 (2.4)	ZGPAT (2.3)	SLC18A1 (2.3)		ENSG00000070831	CDC42 PPI subnetwork	0.89	>=0.20	USP3 (3.0)	CORO1C (2.8)	ARHGAP1 (2.6)	SLC35C1 (2.5)	TPM1 (2.4)	FAM101B (2.4)	PVRL2 (2.2)	ABP1 (2.0)	MAPKBP1 (1.8)	MRVI1 (1.7)		GO:0007044	cell-substrate junction assembly	0.92	>=0.20	ELMO3 (4.1)	COL7A1 (4.0)	LRRC29 (4.0)	RRAS2 (2.6)	ESRP2 (2.3)	BAIAP2L2 (1.9)	SLC12A4 (1.9)	SLC12A2 (1.8)	ZNF664 (1.7)	LAMB1 (1.6)		ENSG00000115760	BIRC6 PPI subnetwork	0.84	>=0.20	CNIH2 (3.9)	CAMKV (3.6)	TMEM151A (3.5)	BSN (3.5)	RIT2 (3.4)	TMEM59L (3.2)	DOC2A (3.1)	IFFO1 (2.5)	GAL3ST3 (2.5)	TUBG2 (2.3)
ENSG00000170004	CHD3 PPI subnetwork	0.95	>=0.20	CAPZA2 (3.0)	DCP2 (2.8)	TUBG1 (2.8)	UBTF (2.7)	MAP2K7 (2.6)	BAZ1B (2.6)	CBX1 (2.5)	NUCKS1 (2.4)	GAK (2.3)	L3MBTL3 (2.3)		ENSG00000148498	PARD3 PPI subnetwork	0.89	>=0.20	C1orf172 (4.2)	SFN (2.9)	BACE1 (2.8)	MAPKBP1 (2.7)	ENSG00000233006 (2.5)	R3HDM2 (2.3)	CMIP (2.3)	DSTYK (2.1)	FUT1 (2.1)	TPM1 (2.1)		ENSG00000055163	CYFIP2 PPI subnetwork	0.92	>=0.20	ATXN2 (3.5)	ZNF664 (2.7)	PLCB3 (2.4)	BRAP (2.1)	BMF (1.8)	ENSG00000253792 (1.7)	MAFB (1.7)	RRAS2 (1.6)	RILPL1 (1.6)	ENSG00000235538 (1.5)		REACTOME_HORMONE_LIGAND:BINDING_RECEPTORS	REACTOME_HORMONE_LIGAND:BINDING_RECEPTORS	0.84	>=0.20	GAL3ST3 (4.3)	TMEM59L (3.1)	SYT4 (2.5)	BMP8A (2.2)	ENSG00000232661 (2.1)	ARNTL (1.9)	PMFBP1 (1.8)	CNIH2 (1.7)	HSD17B1 (1.7)	NEGR1 (1.5)
GO:0048596	embryonic camera-type eye morphogenesis	0.95	>=0.20	ENSG00000235070 (3.8)	OPTC (3.4)	GDPD3 (3.3)	DMRTA2 (3.2)	ENSG00000235300 (3.1)	INSR (2.9)	SLC18A1 (2.8)	ENSG00000257711 (2.8)	GATAD2B (2.6)	ENSG00000254813 (2.5)		GO:0005096	GTPase activator activity	0.89	>=0.20	MYO1F (3.8)	ADAMTS10 (3.1)	DENND4B (2.8)	GIMAP6 (2.5)	AKNA (2.4)	ZHX3 (2.4)	SPRY4 (2.3)	PLXND1 (2.2)	SNX13 (2.1)	PLCG1 (2.0)		GO:0071156	regulation of cell cycle arrest	0.92	>=0.20	RQCD1 (3.6)	NUTF2 (2.9)	CENPT (2.8)	FAF1 (2.5)	C16orf48 (2.3)	CDKN2C (2.3)	EIF2B1 (2.1)	ACD (2.0)	ENSG00000235538 (1.9)	GTF2H3 (1.9)		ENSG00000135069	PSAT1 PPI subnetwork	0.84	>=0.20	ALDOA (4.4)	HYOU1 (2.4)	APEH (2.2)	KIAA1683 (2.0)	TUBG1 (1.9)	SKAP1 (1.8)	COASY (1.8)	GSS (1.7)	PLK2 (1.6)	PCCB (1.6)
ENSG00000030066	NUP160 PPI subnetwork	0.95	>=0.20	NCAPG (7.2)	CEP55 (7.1)	TRAIP (6.3)	CENPP (5.3)	MYBL2 (5.2)	CKAP5 (5.0)	UHRF1 (4.7)	FEN1 (4.5)	PSMC3IP (4.2)	CENPT (4.1)		MP:0002777	absent ovarian follicles	0.89	>=0.20	FKBP6 (5.5)	DMC1 (4.2)	NUP210L (2.4)	SFMBT1 (2.3)	BNC2 (2.3)	CENPP (2.2)	LHCGR (2.0)	PCM1 (1.8)	FEN1 (1.7)	NKX3-1 (1.6)		REACTOME_REGULATION_OF_MITOTIC_CELL_CYCLE	REACTOME_REGULATION_OF_MITOTIC_CELL_CYCLE	0.92	>=0.20	TRAFD1 (3.2)	HINT1 (3.1)	PSMB10 (3.1)	EIF2B1 (3.0)	TMEM208 (2.8)	RQCD1 (2.7)	STIP1 (2.6)	NUTF2 (2.5)	CENPT (2.4)	PRDX5 (2.3)		REACTOME_SEMA4D_INDUCED_CELL_MIGRATION_AND_GROWTH:CONE_COLLAPSE	REACTOME_SEMA4D_INDUCED_CELL_MIGRATION_AND_GROWTH:CONE_COLLAPSE	0.84	>=0.20	TCTA (3.5)	MACF1 (3.4)	PTRF (3.2)	DAG1 (2.8)	ERBB3 (2.7)	MAP1LC3A (2.7)	DYNLRB1 (2.6)	RHOA (2.3)	PRR15L (2.3)	AMT (2.2)
GO:0006576	cellular biogenic amine metabolic process	0.95	>=0.20	LINGO2 (3.6)	ENSG00000214117 (3.2)	AMT (3.2)	SLC18A1 (3.2)	LPA (3.1)	BHMT (3.0)	ENSG00000254235 (2.9)	HSF4 (2.9)	SLC26A1 (2.8)	KIAA1683 (2.7)		GO:0000084	S phase of mitotic cell cycle	0.89	>=0.20	DMC1 (4.3)	CENPP (3.1)	DDB2 (2.9)	ENSG00000250062 (2.5)	NR2C2AP (2.3)	SFMBT1 (2.3)	RFXANK (2.2)	PSMD12 (2.1)	BOLA1 (2.1)	BAZ1B (2.1)		REACTOME_APCC:MEDIATED_DEGRADATION_OF_CELL_CYCLE_PROTEINS	REACTOME_APCC:MEDIATED_DEGRADATION_OF_CELL_CYCLE_PROTEINS	0.92	>=0.20	TRAFD1 (3.2)	HINT1 (3.1)	PSMB10 (3.1)	EIF2B1 (3.0)	TMEM208 (2.8)	RQCD1 (2.7)	STIP1 (2.6)	NUTF2 (2.5)	CENPT (2.4)	PRDX5 (2.3)		GO:0010212	response to ionizing radiation	0.84	>=0.20	ENSG00000247853 (3.4)	INO80E (2.4)	E2F3 (2.3)	PGS1 (2.3)	RAB7L1 (2.0)	DCP2 (1.8)	ENSG00000243224 (1.8)	RMI1 (1.7)	DCAF16 (1.7)	IFFO1 (1.6)
GO:0031575	mitotic cell cycle G1/S transition checkpoint	0.95	>=0.20	NUTF2 (3.6)	C19orf60 (3.1)	C5orf56 (3.0)	PSMD12 (2.9)	TMEM208 (2.8)	IP6K2 (2.7)	YKT6 (2.6)	C18orf8 (2.6)	FAM134C (2.5)	NOL3 (2.4)		GO:0004518	nuclease activity	0.89	>=0.20	BOLA1 (4.6)	TSEN2 (3.4)	NR2C2AP (3.1)	RFT1 (3.0)	THOC1 (2.8)	DCPS (2.7)	GPN2 (2.7)	FEN1 (2.3)	DDB2 (2.3)	CEP164 (1.9)		GO:0030036	actin cytoskeleton organization	0.92	>=0.20	FAM65A (2.3)	FAM109A (2.2)	RRAS2 (2.2)	PLCB3 (2.0)	ARL15 (1.8)	SSPN (1.7)	MPDZ (1.6)	BAIAP2L2 (1.5)	SIPA1 (1.5)	SH2B3 (1.4)		GO:0050900	leukocyte migration	0.84	>=0.20	ENSG00000250616 (3.5)	SEMA3G (2.3)	ENSG00000243224 (2.0)	ENSG00000232661 (1.9)	PCDH17 (1.9)	LPL (1.8)	PRR15L (1.8)	ITGB6 (1.7)	SLC26A1 (1.6)	SLC22A3 (1.5)
ENSG00000135336	ORC3 PPI subnetwork	0.95	>=0.20	FEN1 (6.8)	UHRF1 (6.7)	PSMC3IP (5.6)	TRAIP (5.3)	USP37 (5.3)	NCAPG (5.0)	MYBL2 (4.8)	RMI1 (4.8)	CENPP (4.8)	HIRIP3 (4.2)		MP:0002066	abnormal motor capabilities/coordination/movement	0.89	>=0.20	CNTN2 (3.5)	GNAO1 (2.6)	IGF2R (2.6)	BACE1 (2.5)	ASAH1 (2.5)	DNM3 (2.5)	FZD9 (2.5)	SYN2 (2.5)	LGR6 (2.4)	STMN3 (2.3)		ENSG00000149782	PLCB3 PPI subnetwork	0.92	>=0.20	NFATC3 (2.7)	FAM65A (2.4)	PLCD4 (2.2)	COBLL1 (2.1)	CCDC92 (2.1)	PSMB10 (1.9)	PLCB3 (1.9)	SLC12A2 (1.8)	RLTPR (1.8)	BAD (1.8)		ENSG00000124333	VAMP7 PPI subnetwork	0.84	>=0.20	KIAA0754 (2.2)	CAPZA2 (2.1)	C18orf8 (1.9)	NPC1 (1.7)	ENSG00000233723 (1.7)	RAB7L1 (1.7)	LINGO2 (1.6)	SNX14 (1.6)	RAB1B (1.6)	SYT4 (1.5)
ENSG00000141200	KIF2B PPI subnetwork	0.95	>=0.20	NCAPG (7.9)	CEP55 (7.9)	TRAIP (6.6)	CENPP (5.8)	MYBL2 (5.2)	CKAP5 (5.1)	UHRF1 (4.7)	CDKN2C (4.6)	FEN1 (4.4)	PSMC3IP (4.1)		ENSG00000151164	RAD9B PPI subnetwork	0.89	>=0.20	FEN1 (4.8)	DDB2 (3.0)	MYBL2 (2.8)	CENPP (2.6)	RBBP5 (2.4)	SNX13 (2.2)	SFMBT1 (2.1)	YKT6 (2.1)	BTF3P12 (2.1)	WBSCR22 (2.1)		MP:0009243	hairpin sperm flagellum	0.92	>=0.20	LRRC36 (4.0)	DPEP3 (3.7)	TSNAXIP1 (2.7)	ENSG00000256234 (2.4)	KCTD19 (2.2)	SOX7 (2.1)	C12orf47 (1.9)	MACROD1 (1.8)	HLX (1.7)	ENSG00000254235 (1.5)		GO:0046961	proton-transporting ATPase activity, rotational mechanism	0.84	>=0.20	DYNLRB1 (3.0)	VPS11 (2.7)	ALDOA (2.6)	APEH (2.3)	RAB1B (2.2)	GAK (2.2)	NISCH (2.2)	NPC1 (2.0)	C18orf8 (1.8)	MLX (1.7)
GO:0005753	mitochondrial proton-transporting ATP synthase complex	0.95	>=0.20	UQCRC1 (5.7)	HINT1 (4.6)	PCCB (3.4)	PRDX5 (3.3)	ACAD10 (3.3)	C12orf47 (3.2)	ESRRA (3.2)	DYNLRB1 (2.8)	DNAJC4 (2.5)	ALDOA (2.4)		MP:0000967	abnormal sensory neuron projections	0.89	>=0.20	BNC2 (4.2)	MEOX2 (4.1)	PDLIM4 (2.9)	GLI2 (2.9)	NFIA (2.8)	DMRT2 (2.5)	GNAO1 (2.4)	RSPO3 (2.4)	FGFBP3 (2.3)	CMIP (2.2)		ENSG00000136842	TMOD1 PPI subnetwork	0.92	>=0.20	MACROD1 (3.9)	GATA4 (2.9)	UQCRC1 (2.8)	NOL3 (1.9)	SSPN (1.9)	C12orf47 (1.7)	DPEP2 (1.7)	ACAD10 (1.7)	PLTP (1.6)	ENSG00000245937 (1.6)		REACTOME_CITRIC_ACID_CYCLE_TCA_CYCLE	REACTOME_CITRIC_ACID_CYCLE_TCA_CYCLE	0.84	>=0.20	PCCB (5.7)	APEH (3.9)	ALDOA (2.3)	TMEM106B (2.2)	PM20D1 (2.2)	MLX (1.9)	CAPZA2 (1.8)	TP53INP2 (1.7)	ACSS2 (1.7)	PNPO (1.7)
ENSG00000162302	RPS6KA4 PPI subnetwork	0.95	>=0.20	C9orf64 (4.0)	FUT1 (3.6)	EML3 (3.1)	GDPD3 (3.0)	TRADD (2.9)	GFOD2 (2.7)	PPM1M (2.6)	PLEKHH3 (2.6)	MAP3K11 (2.6)	YPEL3 (2.5)		GO:0035019	somatic stem cell maintenance	0.89	>=0.20	ENSG00000234899 (4.2)	RFX4 (4.2)	SPON1 (3.0)	FGFBP3 (2.9)	CREB3L4 (2.7)	FZD9 (2.4)	GATAD2B (2.2)	RAB3IL1 (2.1)	GLI2 (2.0)	CYP2W1 (1.9)		GO:0032039	integrator complex	0.92	>=0.20	PINX1 (3.7)	EDC4 (2.5)	COPB1 (2.5)	ZNF335 (2.4)	PLCB3 (2.2)	GTF2H3 (2.2)	MED9 (2.1)	DHX8 (1.9)	GPR137 (1.8)	TTLL4 (1.7)		REACTOME_E2F_MEDIATED_REGULATION_OF_DNA_REPLICATION	REACTOME_E2F_MEDIATED_REGULATION_OF_DNA_REPLICATION	0.84	>=0.20	UHRF1 (7.1)	NCAPG (5.9)	TRAIP (5.3)	PSMC3IP (4.5)	RMI1 (4.2)	HMBS (4.0)	HIRIP3 (3.5)	TUBG1 (3.1)	DCP2 (2.3)	E2F3 (2.0)
ENSG00000112078	KCTD20 PPI subnetwork	0.95	>=0.20	NRXN3 (3.1)	ATXN2 (3.0)	E2F3 (2.7)	CORO1C (2.7)	MACF1 (2.4)	JMJD1C (2.4)	MYCL1 (2.4)	MTA2 (2.4)	C11orf49 (2.3)	DCP2 (2.3)		MP:0001208	blistering	0.89	>=0.20	SFN (9.0)	C1orf172 (3.4)	MAPKBP1 (2.8)	AXL (2.3)	COL18A1 (2.2)	ENSG00000254813 (2.2)	ZC3H12C (2.2)	LGR6 (2.1)	KCNU1 (2.1)	MTMR11 (2.0)		REACTOME_TRANSPORT_OF_THE_SLBP_DEPENDANT_MATURE_MRNA	REACTOME_TRANSPORT_OF_THE_SLBP_DEPENDANT_MATURE_MRNA	0.92	>=0.20	EDC4 (3.9)	DHX8 (3.1)	GTF2H3 (2.9)	RQCD1 (2.9)	NAA25 (2.9)	USP37 (2.8)	TTLL4 (2.6)	ZNF142 (2.5)	RAPGEF6 (2.3)	EIF2B1 (2.2)		GO:0002685	regulation of leukocyte migration	0.84	>=0.20	ENSG00000233723 (2.2)	PCDH17 (1.9)	SLC22A3 (1.9)	BACE2 (1.8)	ENSG00000243224 (1.8)	WNT2 (1.7)	COLQ (1.7)	ENSG00000232661 (1.7)	SLC26A1 (1.6)	ENSG00000226752 (1.5)
ENSG00000129559	NEDD8 PPI subnetwork	0.95	>=0.20	CAPZA2 (3.9)	ENSG00000237773 (3.0)	DPEP3 (2.9)	PPP4C (2.7)	HINT1 (2.6)	HNRNPK (2.6)	RFXANK (2.5)	PSMD12 (2.5)	AMFR (2.5)	ENSG00000233559 (2.4)		MP:0006065	abnormal heart position or orientation	0.89	>=0.20	MEIS1 (3.4)	TPM1 (2.8)	RSPO3 (2.6)	FST (2.6)	CITED2 (2.3)	FGFBP3 (2.1)	PVRL2 (2.1)	TSC22D2 (2.0)	SLC35C1 (1.9)	PDE3B (1.9)		ENSG00000171867	PRNP PPI subnetwork	0.92	>=0.20	FKBP2 (4.3)	GANAB (3.9)	LCAT (3.9)	ERP29 (3.6)	FLRT1 (3.2)	PLTP (3.1)	B3GAT3 (2.2)	TMED2 (2.2)	ACSL6 (2.0)	RLTPR (1.7)		ENSG00000127318	IL22 PPI subnetwork	0.84	>=0.20	IKZF4 (3.6)	SLC22A3 (3.0)	ENSG00000256731 (2.9)	RBPJ (2.5)	TMPRSS3 (2.4)	AHR (2.4)	BTD (2.2)	SKAP1 (2.1)	MAP3K1 (2.1)	BSN-AS2 (1.9)
REACTOME_THE_ROLE_OF_NEF_IN_HIV:1_REPLICATION_AND_DISEASE_PATHOGENESIS	REACTOME_THE_ROLE_OF_NEF_IN_HIV:1_REPLICATION_AND_DISEASE_PATHOGENESIS	0.95	>=0.20	ATP6V0D1 (4.5)	PLA2G15 (3.6)	SKAP1 (3.5)	GIMAP6 (3.5)	RAB1B (3.3)	CLPTM1 (3.3)	GIMAP4 (3.3)	INPP4B (3.2)	HTT (2.9)	RLTPR (2.8)		GO:0009452	RNA capping	0.89	>=0.20	ENSG00000233559 (3.1)	RPL27AP (2.9)	BTF3P12 (2.6)	IFT52 (2.4)	C7orf50 (2.4)	THOC1 (2.4)	MEF2BNB (2.2)	SMCR5 (2.1)	VPS53 (2.1)	RBBP5 (2.0)		GO:0042059	negative regulation of epidermal growth factor receptor signaling pathway	0.92	>=0.20	DPEP3 (3.2)	FAF1 (2.1)	ATP6V0D1 (2.1)	DHX8 (1.8)	GPR137 (1.6)	PEPD (1.6)	IP6K2 (1.5)	ELMO3 (1.5)	MAP3K11 (1.4)	ETV4 (1.4)		GO:0043370	regulation of CD4-positive, alpha-beta T cell differentiation	0.84	>=0.20	SNX11 (3.8)	IKZF4 (3.8)	TMPRSS3 (2.0)	KIAA0754 (1.9)	ENSG00000235300 (1.9)	PGS1 (1.9)	TAOK2 (1.8)	ENSG00000220069 (1.8)	BSN-AS2 (1.7)	RAB7L1 (1.7)
GO:0002285	lymphocyte activation involved in immune response	0.95	>=0.20	ENSG00000259530 (3.3)	IZUMO1 (3.1)	RAB7L1 (2.6)	SLC41A1 (2.6)	KIAA0754 (2.5)	ZDHHC18 (2.5)	CD40 (2.5)	RLTPR (2.4)	BCL2L11 (2.4)	ENSG00000225063 (2.3)		GO:0019827	stem cell maintenance	0.89	>=0.20	RFX4 (4.4)	ENSG00000234899 (4.0)	FGFBP3 (4.0)	FZD9 (3.2)	LRP4 (3.0)	GLI2 (2.9)	SPON1 (2.6)	CREB3L4 (2.1)	GATAD2B (1.9)	ENSG00000226648 (1.8)		REACTOME_ACETYLCHOLINE_NEUROTRANSMITTER_RELEASE_CYCLE	REACTOME_ACETYLCHOLINE_NEUROTRANSMITTER_RELEASE_CYCLE	0.92	>=0.20	CELSR3 (3.2)	NCKIPSD (2.5)	ACSL6 (2.4)	HSF4 (2.3)	PARD6A (2.3)	KCNK3 (2.0)	OPTC (2.0)	RLTPR (1.8)	ROM1 (1.7)	GPR137 (1.6)		GO:0000041	transition metal ion transport	0.84	>=0.20	NAGLU (2.8)	NPC1 (2.6)	ENSG00000256731 (2.2)	GAK (2.1)	ENSG00000220069 (2.1)	TMEM175 (2.1)	PGS1 (1.8)	ENSG00000247853 (1.8)	MLX (1.8)	YIF1A (1.7)
ENSG00000112186	CAP2 PPI subnetwork	0.95	>=0.20	HYOU1 (3.8)	HSPA4 (3.2)	STIP1 (3.0)	GSS (3.0)	BRE (3.0)	HTT (2.9)	NAA25 (2.8)	COPB1 (2.8)	GANAB (2.7)	ALDOA (2.7)		GO:0004435	phosphatidylinositol phospholipase C activity	0.89	>=0.20	PDE3A (3.6)	MRVI1 (3.5)	ENSG00000226674 (2.5)	LINC00311 (2.4)	DNM3 (2.4)	PPARG (2.3)	STX1A (2.2)	ANO3 (2.0)	RAB3IL1 (1.9)	CTSS (1.7)		ENSG00000147044	CASK PPI subnetwork	0.92	>=0.20	ZDHHC1 (2.3)	ESRP2 (2.2)	KIAA0895L (2.1)	CUX2 (2.0)	LCAT (2.0)	ARL15 (1.8)	SLC9A5 (1.8)	PIK3R1 (1.8)	PLEKHG4 (1.7)	VEGFA (1.6)		ENSG00000166451	CENPN PPI subnetwork	0.84	>=0.20	NCAPG (7.9)	TRAIP (6.6)	UHRF1 (4.7)	PSMC3IP (4.1)	HIRIP3 (3.7)	NUCKS1 (3.0)	RMI1 (2.9)	HMGB3P1 (2.7)	TUBG1 (2.4)	HMBS (1.7)
REACTOME_O:LINKED_GLYCOSYLATION_OF_MUCINS	REACTOME_O:LINKED_GLYCOSYLATION_OF_MUCINS	0.95	>=0.20	FUT2 (6.4)	CREB3L4 (6.2)	BACE2 (4.7)	PRR15L (4.3)	ENSG00000247445 (4.2)	O3FAR1 (4.1)	SLC35C1 (4.0)	ST3GAL4 (3.9)	ABP1 (3.8)	SLC12A2 (3.4)		MP:0008536	enlarged third ventricle	0.89	>=0.20	RFX4 (3.9)	FGFBP3 (3.8)	SV2A (3.2)	GLI2 (2.7)	SACS (2.3)	LRP4 (2.3)	BOLA1 (2.2)	PCM1 (2.2)	TTBK2 (2.1)	DSTYK (2.0)		MP:0000248	macrocytosis	0.92	>=0.20	TTLL4 (2.8)	RANBP10 (2.1)	DPEP2 (2.0)	DUS2L (2.0)	C12orf51 (1.9)	COBLL1 (1.8)	ACSL6 (1.8)	FERMT3 (1.8)	ZNF335 (1.4)	FHOD1 (1.4)		GO:0030835	negative regulation of actin filament depolymerization	0.84	>=0.20	RNF123 (3.2)	PPM1M (2.7)	PMFBP1 (2.2)	ENSG00000250616 (2.2)	C16orf92 (2.2)	ENSG00000124915 (2.2)	PACS1 (2.2)	GGT7 (2.0)	RAB1B (1.9)	TCTA (1.9)
GO:0006692	prostanoid metabolic process	0.95	>=0.20	ENSG00000256731 (3.5)	PM20D1 (2.7)	PDE3A (2.5)	ENSG00000256234 (2.5)	ENSG00000256116 (2.3)	ENSG00000235070 (2.3)	SLC22A3 (2.2)	ACOXL (2.2)	ALDH2 (2.2)	PRAM1 (2.1)		ENSG00000154174	TOMM70A PPI subnetwork	0.89	>=0.20	KCNU1 (2.8)	FUT2 (2.7)	RAB1A (2.5)	ENSG00000226648 (2.2)	NUDT21 (2.1)	PSMD12 (1.9)	EYA2 (1.9)	THRB (1.9)	PDXDC1 (1.9)	C7orf50 (1.9)		REACTOME_PRESYNAPTIC_NICOTINIC_ACETYLCHOLINE_RECEPTORS	REACTOME_PRESYNAPTIC_NICOTINIC_ACETYLCHOLINE_RECEPTORS	0.92	>=0.20	ROM1 (2.5)	HSF4 (2.3)	NOL3 (2.1)	OPTC (2.0)	TSNAXIP1 (1.8)	TTLL4 (1.7)	DUS2L (1.7)	EYA2 (1.6)	ENSG00000253695 (1.4)	NFATC3 (1.2)		GO:0000783	nuclear telomere cap complex	0.84	>=0.20	TXNL4B (3.3)	DHODH (3.2)	HIRIP3 (2.8)	BANP (2.7)	TUBG2 (2.4)	DHX38 (2.2)	CDK5RAP3 (2.2)	NUDT2 (1.9)	ENSG00000220069 (1.9)	ENSG00000243224 (1.9)
GO:0008630	DNA damage response, signal transduction resulting in induction of apoptosis	0.95	>=0.20	DDB2 (3.7)	GKAP1 (2.7)	CCDC51 (2.6)	NICN1 (2.4)	CEP164 (2.2)	NUP210L (2.1)	ENSG00000214117 (2.1)	NRBF2 (2.0)	FIZ1 (2.0)	C12orf47 (2.0)		GO:0007093	mitotic cell cycle checkpoint	0.89	>=0.20	DDB2 (2.6)	PSMD12 (2.6)	C5orf56 (2.5)	YKT6 (2.5)	CENPP (2.3)	CKAP5 (1.9)	MEF2BNB (1.8)	RFXANK (1.8)	VPS53 (1.7)	BOLA1 (1.6)		REACTOME_PHASE_II_CONJUGATION	REACTOME_PHASE_II_CONJUGATION	0.92	>=0.20	CYP27A1 (3.1)	ALDH2 (2.8)	HINT1 (2.5)	HSD11B2 (2.1)	LCAT (1.7)	GATA4 (1.7)	FAM13A (1.6)	PEPD (1.6)	CCDC51 (1.6)	DNAH10 (1.6)		GO:0000782	telomere cap complex	0.84	>=0.20	TXNL4B (3.3)	DHODH (3.2)	HIRIP3 (2.8)	BANP (2.7)	TUBG2 (2.4)	DHX38 (2.2)	CDK5RAP3 (2.2)	NUDT2 (1.9)	ENSG00000220069 (1.9)	ENSG00000243224 (1.9)
ENSG00000079841	RIMS1 PPI subnetwork	0.95	>=0.20	STX1A (4.1)	BSN (3.9)	CAMKV (3.8)	CELSR3 (3.6)	SYT4 (3.3)	ASPHD1 (3.1)	DOC2A (3.0)	C12orf51 (2.8)	KCTD13 (2.7)	MAS1 (2.6)		GO:0048333	mesodermal cell differentiation	0.89	>=0.20	ENSG00000253379 (4.2)	SOST (3.0)	ENSG00000232871 (2.9)	IZUMO1 (2.5)	RSPO3 (2.5)	FUT2 (2.5)	ENSG00000228274 (2.3)	MEOX2 (2.3)	SLC22A5 (2.0)	ANKRD19P (1.9)		GO:0002474	antigen processing and presentation of peptide antigen via MHC class I	0.93	>=0.20	PSMB10 (3.5)	TMEM208 (3.4)	ENSG00000245937 (3.3)	NUTF2 (2.8)	TRAFD1 (2.7)	NOL3 (2.3)	HINT1 (2.3)	PRDX5 (2.3)	FKBP2 (2.1)	COPB1 (2.0)		GO:0032102	negative regulation of response to external stimulus	0.84	>=0.20	KIAA1683 (2.7)	BSN-AS2 (2.7)	C4orf44 (2.5)	RGS17 (2.4)	PM20D1 (2.0)	LPL (1.6)	AHR (1.4)	NUDCD3 (1.4)	SYT4 (1.3)	RBMS1 (1.3)
GO:0000184	nuclear-transcribed mRNA catabolic process, nonsense-mediated decay	0.95	>=0.20	TXNL4B (4.4)	ARFRP1 (4.2)	RRN3 (3.6)	GPN2 (3.5)	BRAP (3.4)	TRIT1 (3.0)	NR2C2AP (2.9)	THOC1 (2.8)	DCAF16 (2.8)	ENSG00000220069 (2.7)		GO:0002312	B cell activation involved in immune response	0.89	>=0.20	LINC00311 (4.5)	ENSG00000226380 (2.8)	GIMAP7 (2.5)	ENSG00000214117 (2.3)	ITPR1 (2.2)	ENSG00000259530 (2.1)	BTF3P12 (1.9)	INPP4B (1.9)	KCNU1 (1.7)	BBS2 (1.6)		MP:0002572	abnormal emotion/affect behavior	0.93	>=0.20	ENSG00000259471 (2.8)	RASD1 (2.7)	GRB14 (2.6)	ITPR2 (2.0)	PIK3R1 (1.8)	B3GAT3 (1.8)	ENSG00000259450 (1.7)	GPR137 (1.7)	HSF4 (1.7)	RLTPR (1.6)		MP:0001501	abnormal sleep pattern	0.84	>=0.20	TMEM59L (2.9)	RIT2 (2.3)	SLC22A3 (2.3)	PMFBP1 (2.3)	DNAH1 (2.3)	LINGO2 (2.2)	TMEM151A (2.1)	ENSG00000226645 (2.1)	BSN (2.0)	RGS17 (1.9)
ENSG00000160916	ENSG00000160916 PPI subnetwork	0.95	>=0.20	UQCRC1 (5.0)	PCCB (4.8)	ACAD10 (4.1)	PRDX5 (3.1)	ALDOA (3.0)	COASY (2.9)	APEH (2.7)	EIF2B1 (2.5)	BCS1L (2.5)	BOLA1 (2.4)		ENSG00000155980	KIF5A PPI subnetwork	0.89	>=0.20	PACSIN3 (3.2)	ATG13 (2.9)	OTUD7B (2.8)	CNTN2 (2.5)	C11orf49 (2.4)	TMCC2 (2.3)	LHCGR (2.3)	CKAP5 (2.2)	TTBK2 (2.0)	INHBC (2.0)		MP:0002777	absent ovarian follicles	0.93	>=0.20	DPEP3 (3.8)	C12orf47 (2.3)	PLEKHG4 (2.1)	FAM13A (1.6)	TSNAXIP1 (1.6)	USP37 (1.5)	E2F4 (1.5)	DNAH10 (1.4)	FNIP1 (1.3)	DMRTA2 (1.2)		ENSG00000126005	ENSG00000126005 PPI subnetwork	0.84	>=0.20	ZNF259 (4.8)	NOP2 (4.3)	SYNCRIP (2.9)	TRIT1 (2.6)	SF3B2 (2.5)	DHODH (2.4)	CDK5RAP3 (2.3)	ENSG00000234494 (2.2)	ENSG00000220069 (2.0)	GSS (1.9)
GO:0030317	sperm motility	0.95	>=0.20	C1orf49 (6.1)	QRICH2 (4.9)	C16orf92 (4.7)	PHF7 (4.6)	IZUMO1 (4.5)	KCTD19 (4.1)	PMFBP1 (4.1)	FKBP6 (3.5)	GRK4 (3.4)	CATSPER1 (2.7)		ENSG00000141552	ANAPC11 PPI subnetwork	0.89	>=0.20	CEP55 (6.4)	CKAP5 (4.2)	FEN1 (3.3)	CDAN1 (3.2)	CENPP (3.0)	MYBL2 (2.9)	FAM100B (2.3)	PSMD12 (2.1)	GOLPH3L (2.0)	SLC2A4RG (1.9)		MP:0003651	abnormal axon outgrowth	0.93	>=0.20	FLRT1 (2.7)	CELSR3 (2.5)	MPDZ (2.3)	CUX2 (2.2)	COL7A1 (1.9)	KCNK3 (1.8)	SOX7 (1.7)	HSD11B2 (1.7)	ENSG00000235538 (1.6)	NOL3 (1.5)		GO:0008088	axon cargo transport	0.84	>=0.20	TUBG2 (2.9)	MAP1LC3A (2.8)	TP53INP2 (2.7)	TMEM151A (2.2)	MEGF9 (2.2)	ENSG00000253734 (2.2)	NFE2L1 (2.1)	KLC2 (1.8)	CNIH2 (1.8)	HTT (1.8)
ENSG00000206511	GABBR1 PPI subnetwork	0.95	>=0.20	HYOU1 (4.6)	FKBP2 (4.3)	TMED2 (4.2)	ERP29 (3.7)	NFE2L1 (3.5)	BSN (3.2)	SYT4 (3.1)	TMEM59L (3.0)	GANAB (2.8)	SYN2 (2.7)		GO:0051004	regulation of lipoprotein lipase activity	0.89	>=0.20	ENSG00000214117 (2.5)	QRICH2 (2.4)	ENSG00000234899 (2.2)	ENSG00000259530 (2.1)	RAB11B (2.1)	KCNU1 (2.1)	ATG13 (2.0)	GLUL (1.9)	BCL7B (1.9)	APOC4 (1.9)		ENSG00000196735	HLA-DQA1 PPI subnetwork	0.93	>=0.20	ALDH2 (2.9)	RLTPR (2.3)	PLA2G6 (2.1)	FERMT3 (1.9)	PSMB10 (1.8)	DNAH10 (1.7)	CDKN2C (1.6)	MAFB (1.5)	PLA2G15 (1.5)	ENSG00000256116 (1.5)		MP:0004521	abnormal cochlear hair cell stereociliary bundle morphology	0.84	>=0.20	SLC22A2 (3.6)	SLC37A4 (3.2)	TMPRSS3 (2.7)	DENND1A (2.5)	ITGB6 (2.4)	MET (2.3)	GLYCTK (2.2)	KIAA1683 (2.2)	NT5E (2.1)	KDM4B (2.0)
ENSG00000204681	GABBR1 PPI subnetwork	0.95	>=0.20	HYOU1 (4.6)	FKBP2 (4.3)	TMED2 (4.2)	ERP29 (3.7)	NFE2L1 (3.5)	BSN (3.2)	SYT4 (3.1)	TMEM59L (3.0)	GANAB (2.8)	SYN2 (2.7)		GO:0004437	inositol or phosphatidylinositol phosphatase activity	0.89	>=0.20	ITPR1 (3.1)	UBR1 (2.6)	FAM101B (2.6)	RIC8B (2.5)	BACE1 (2.4)	GPER (2.4)	SUN2 (2.3)	SPTBN5 (2.0)	PLAUR (2.0)	MARCH5 (1.9)		GO:0004536	deoxyribonuclease activity	0.93	>=0.20	CCDC51 (2.9)	C16orf48 (2.4)	USP37 (2.1)	NUDT22 (2.0)	PARD6A (2.0)	SIPA1 (1.9)	DUS2L (1.9)	PINX1 (1.9)	KBTBD8 (1.9)	TMEM116 (1.8)		GO:0055007	cardiac muscle cell differentiation	0.84	>=0.20	HCN4 (3.0)	ZFPM2 (2.9)	TBX6 (2.8)	TNNC1 (2.7)	IFFO1 (2.4)	WNT2 (2.0)	C11orf9 (1.9)	ENSG00000247735 (1.8)	MYCL1 (1.7)	AMT (1.5)
ENSG00000206466	GABBR1 PPI subnetwork	0.95	>=0.20	HYOU1 (4.6)	FKBP2 (4.3)	TMED2 (4.2)	ERP29 (3.7)	NFE2L1 (3.5)	BSN (3.2)	SYT4 (3.1)	TMEM59L (3.0)	GANAB (2.8)	SYN2 (2.7)		GO:0010564	regulation of cell cycle process	0.89	>=0.20	CENPP (4.2)	DDB2 (3.2)	MYBL2 (3.1)	CKAP5 (2.8)	DMC1 (2.5)	CEP55 (2.5)	FEN1 (2.5)	BAZ1B (2.4)	CDAN1 (2.4)	YKT6 (2.4)		GO:0008361	regulation of cell size	0.93	>=0.20	ZNF142 (2.0)	PCNXL3 (1.9)	COL7A1 (1.9)	EXOC3L1 (1.9)	FLRT1 (1.9)	RANBP10 (1.7)	CCDC92 (1.6)	KIAA0895L (1.5)	IRS1 (1.5)	STK36 (1.5)		ENSG00000164163	ABCE1 PPI subnetwork	0.84	>=0.20	ZNF259 (3.2)	SYNCRIP (3.0)	JMY (2.9)	NOP2 (2.9)	NUDCD3 (2.6)	ENSG00000124915 (2.3)	DHX38 (2.1)	PMFBP1 (2.1)	ASPHD1 (2.1)	FIZ1 (2.0)
GO:0045773	positive regulation of axon extension	0.95	>=0.20	ENSG00000254813 (4.6)	ENSG00000233723 (3.8)	SACS (3.0)	BAIAP2L2 (2.9)	FBXW2 (2.7)	RNF25 (2.5)	FAM57B (2.4)	KIAA0895L (2.3)	RAB3IL1 (2.3)	EBF2 (2.3)		ENSG00000160801	PTH1R PPI subnetwork	0.89	>=0.20	RAB11B (4.1)	NTAN1 (3.1)	ZBTB46 (3.0)	GPER (2.8)	PRAM1 (2.5)	MARCH2 (2.5)	FUT1 (2.3)	GIMAP6 (2.0)	PLXND1 (1.9)	RAB3IL1 (1.8)		MP:0010386	abnormal urinary bladder physiology	0.93	>=0.20	COBLL1 (2.4)	OPTC (2.2)	ENSG00000256234 (2.2)	HCAR1 (2.1)	HSD11B2 (2.0)	DNAH10 (1.9)	KCTD19 (1.8)	CYTL1 (1.5)	LAMB1 (1.5)	PDE3A (1.5)		MP:0006413	increased T cell apoptosis	0.84	>=0.20	SKAP1 (5.0)	IKZF4 (3.4)	GALNT2 (2.1)	LPA (2.1)	TMPRSS3 (2.0)	MC4R (1.9)	C4orf44 (1.9)	MAP3K1 (1.8)	ENSG00000247735 (1.5)	NUDT2 (1.4)
ENSG00000102109	PCSK1N PPI subnetwork	0.95	>=0.20	BSN (3.9)	TMEM59L (3.9)	SYT4 (3.8)	CNTN2 (3.8)	RIT2 (3.8)	TMEM151A (3.7)	CAMKV (3.6)	SYN2 (3.5)	DOC2A (3.4)	TYRO3 (3.4)		MP:0005075	abnormal melanosome morphology	0.89	>=0.20	ENSG00000226674 (3.8)	ENSG00000254813 (3.2)	IFT52 (2.6)	GOLPH3L (2.2)	DSTYK (2.2)	BRE (2.1)	MEF2BNB (1.9)	ATG13 (1.8)	INPP4B (1.7)	FKBP6 (1.7)		ENSG00000132963	POMP PPI subnetwork	0.93	>=0.20	TMEM208 (5.2)	PSMB10 (4.5)	HINT1 (3.7)	TRAFD1 (3.2)	TRMT112 (2.9)	PRDX5 (2.8)	DDX28 (1.9)	UQCRC1 (1.8)	RQCD1 (1.8)	NAA25 (1.8)		ENSG00000109062	SLC9A3R1 PPI subnetwork	0.84	>=0.20	SLC22A2 (3.9)	DMGDH (3.2)	PRR15L (3.0)	HSD17B1 (2.2)	MSL2 (2.2)	MET (2.2)	BHMT (2.2)	NFE2L1 (2.1)	TMEM106B (2.1)	GDPD3 (1.9)
GO:0009123	nucleoside monophosphate metabolic process	0.95	>=0.20	C12orf47 (3.5)	HCN4 (3.4)	GAL3ST3 (2.9)	ENSG00000182109 (2.6)	MC4R (2.6)	ANO3 (2.4)	GLYCTK-AS1 (2.4)	C4orf44 (2.4)	SLC9A5 (2.4)	LINC00311 (2.3)		MP:0003656	abnormal erythrocyte physiology	0.89	>=0.20	TMCC2 (5.8)	MARCH2 (4.3)	RAB3IL1 (3.4)	SLC22A4 (3.3)	GPR146 (3.0)	JOSD1 (2.6)	VEGFA (1.9)	FADS2 (1.9)	PLAUR (1.8)	PRAM1 (1.8)		GO:0031640	killing of cells of other organism	0.93	>=0.20	DNAH10 (4.1)	LYRM7 (1.9)	ENSG00000253792 (1.5)	GFOD2 (1.5)	PIK3R1 (1.4)	LCAT (1.4)	ALDH2 (1.4)	RANBP10 (1.4)	PRDX5 (1.3)	L3MBTL3 (1.3)		GO:0048557	embryonic digestive tract morphogenesis	0.84	>=0.20	CFTR (3.4)	ENSG00000235300 (3.2)	PRR15L (2.8)	WNT2 (2.5)	ENSG00000124915 (2.3)	C11orf9 (2.1)	LRRC8E (2.0)	ENSG00000232661 (2.0)	NEO1 (1.7)	GAK (1.7)
ENSG00000110651	CD81 PPI subnetwork	0.95	>=0.20	FADS3 (3.6)	SLC39A1 (3.1)	LPAR5 (2.8)	REEP3 (2.8)	GLUL (2.7)	CRY2 (2.7)	ASAH1 (2.6)	GALNT2 (2.5)	CYTL1 (2.5)	GIMAP7 (2.4)		MP:0008572	abnormal Purkinje cell dendrite morphology	0.89	>=0.20	CNTN2 (3.7)	VCAN (3.1)	SV2A (3.1)	MAPK8IP1 (3.0)	STMN3 (2.9)	PDE3B (2.8)	ITPR1 (2.7)	USP3 (2.7)	MPP2 (2.6)	GLI2 (2.6)		GO:0000779	condensed chromosome, centromeric region	0.93	>=0.20	CENPT (4.6)	CDKN2C (4.4)	ENSG00000259450 (2.4)	RQCD1 (1.9)	MED9 (1.6)	ACD (1.5)	DPEP2 (1.3)	FNIP1 (1.3)	C16orf48 (1.3)	SLC9A5 (1.2)		GO:0030595	leukocyte chemotaxis	0.84	>=0.20	ENSG00000250616 (4.1)	CFTR (2.8)	ENSG00000232661 (2.5)	PRR15L (2.4)	ENSG00000247735 (2.3)	COLQ (2.0)	ITGB6 (2.0)	GDPD3 (1.6)	AMT (1.5)	WNT2 (1.5)
GO:0007618	mating	0.95	>=0.20	AGRP (4.9)	ENSG00000227143 (3.9)	ENSG00000233723 (3.9)	LINC00311 (3.1)	ENSG00000220069 (2.9)	ENSG00000235300 (2.9)	DNAH1 (2.9)	ZHX3 (2.7)	ENSG00000223561 (2.6)	FAM109A (2.6)		ENSG00000145494	NDUFS6 PPI subnetwork	0.89	>=0.20	MEF2BNB (3.0)	BOLA1 (2.3)	INSR (2.0)	RFXANK (1.8)	LGR6 (1.8)	RPL27AP (1.8)	TOMM22 (1.8)	ENSG00000233559 (1.7)	NR0B2 (1.7)	NTAN1 (1.7)		ENSG00000189369	GSPT2 PPI subnetwork	0.93	>=0.20	HINT1 (4.7)	NUTF2 (2.7)	TRMT112 (2.3)	RILPL1 (2.2)	CUX2 (1.7)	AHNAK (1.3)	DMRTA2 (1.3)	ENSG00000235538 (1.2)	DPEP2 (1.2)	ENSG00000259471 (1.2)		GO:0010878	cholesterol storage	0.84	>=0.20	CATSPER1 (3.0)	LPL (3.0)	EBF2 (2.3)	BSN-AS2 (2.3)	MOSC1 (2.2)	LCORL (2.2)	GLYCTK (1.9)	ENSG00000250616 (1.7)	ENSG00000243224 (1.7)	PM20D1 (1.7)
MP:0008217	abnormal B cell activation	0.95	>=0.20	GIMAP7 (4.5)	CD40 (4.2)	SKAP1 (3.9)	FERMT3 (3.8)	CTSS (3.1)	ZDHHC18 (3.1)	GIMAP6 (2.9)	GIMAP4 (2.9)	LPAR5 (2.8)	RAB7L1 (2.8)		GO:0006814	sodium ion transport	0.89	>=0.20	SLC16A9 (4.1)	DAO (3.9)	ENSG00000257711 (2.9)	SLC19A1 (2.9)	SLC22A4 (2.8)	SLC22A5 (2.7)	ENSG00000234899 (2.4)	ABP1 (2.3)	DNM3 (2.3)	ENSG00000228274 (2.1)		ENSG00000106628	POLD2 PPI subnetwork	0.93	>=0.20	USP37 (5.0)	ACD (3.5)	RQCD1 (3.3)	C16orf48 (3.0)	CENPT (2.6)	LCAT (2.3)	PSKH1 (2.1)	NUTF2 (2.1)	PARD6A (2.0)	MED9 (2.0)		ENSG00000013573	DDX11 PPI subnetwork	0.84	>=0.20	NCAPG (4.7)	TRAIP (4.3)	UHRF1 (3.9)	ENSG00000220069 (2.9)	HMGB3P1 (2.6)	RMI1 (2.6)	DYNLRB1 (2.4)	PSMC3IP (2.4)	NCOA6 (2.4)	E2F3 (2.3)
ENSG00000072415	MPP5 PPI subnetwork	0.95	>=0.20	ENSG00000124915 (3.7)	ENSG00000233006 (3.6)	GKAP1 (3.5)	AMFR (3.2)	VPS37D (3.0)	BMP8A (2.9)	PSKH1 (2.7)	UBR1 (2.6)	TCTN2 (2.5)	EDC4 (2.4)		ENSG00000025796	SEC63 PPI subnetwork	0.89	>=0.20	TBL2 (3.0)	YKT6 (2.6)	RAB1A (2.5)	WBSCR22 (2.3)	COPB1 (1.9)	ENSG00000203644 (1.7)	SLC35C1 (1.7)	RFT1 (1.6)	PIGV (1.6)	ARFRP1 (1.6)		GO:0008340	determination of adult lifespan	0.93	>=0.20	ENSG00000235538 (3.1)	ZDHHC1 (2.6)	MED9 (2.4)	L3MBTL3 (2.2)	TMEM116 (2.1)	ERP29 (1.7)	TCTN2 (1.7)	PARD6A (1.6)	TUT1 (1.6)	ENSG00000254235 (1.4)		GO:0000079	regulation of cyclin-dependent protein kinase activity	0.84	>=0.20	HMGB3P1 (2.5)	PSMC3IP (2.4)	GRK4 (2.4)	TXNL4B (2.3)	GKAP1 (2.2)	HSD17B1 (2.2)	ANKRD28 (2.0)	FBXW2 (2.0)	PHF7 (2.0)	LCORL (2.0)
GO:0002706	regulation of lymphocyte mediated immunity	0.95	>=0.20	ENSG00000226380 (3.6)	SKAP1 (2.9)	TMPRSS3 (2.7)	ZDHHC18 (2.4)	GIMAP7 (2.4)	OTUD7B (2.4)	RLTPR (2.3)	ENSG00000250616 (2.3)	CYP2W1 (2.3)	BCL2 (2.3)		MP:0001393	ataxia	0.89	>=0.20	CNTN2 (5.2)	SYN2 (4.2)	STMN3 (3.4)	GNAO1 (3.2)	DAO (3.1)	SV2A (3.0)	DNM3 (2.8)	ASAH1 (2.7)	TIMP4 (2.7)	NFIA (2.7)		ENSG00000171314	PGAM1 PPI subnetwork	0.93	>=0.20	NCKIPSD (3.7)	PIK3R1 (2.6)	CCDC92 (2.4)	HSF4 (2.0)	IP6K2 (2.0)	ATP6V0D1 (1.7)	COBLL1 (1.7)	ROM1 (1.6)	AHNAK (1.6)	SHISA5 (1.6)		ENSG00000184371	CSF1 PPI subnetwork	0.84	>=0.20	CAMKV (3.2)	DAGLA (2.6)	KCTD13 (2.6)	CNIH2 (2.5)	RGS12 (2.5)	RNF123 (2.1)	BSN (1.9)	TWF2 (1.9)	C3orf54 (1.8)	ZNF579 (1.8)
GO:0006958	complement activation, classical pathway	0.95	>=0.20	LPA (5.5)	APOC4 (3.7)	LCAT (3.6)	INHBC (3.6)	COLEC11 (3.6)	FGL1 (3.1)	HP (3.0)	SLC35C1 (3.0)	PLTP (2.9)	APOA5 (2.8)		ENSG00000063177	RPL18 PPI subnetwork	0.89	>=0.20	NCOA5 (2.5)	HSPA4 (2.4)	NR2C2AP (2.2)	RPL27AP (2.2)	ENSG00000226334 (2.1)	PSMD12 (2.1)	WBSCR22 (1.9)	TOP1 (1.9)	RRN3 (1.9)	THOC1 (1.7)		GO:0001774	microglial cell activation	0.93	>=0.20	C16orf86 (2.8)	LYRM7 (2.5)	ACSL6 (2.1)	PLA2G15 (1.9)	DPEP2 (1.9)	ENSG00000256116 (1.8)	KIAA0895L (1.8)	PLCB3 (1.6)	GFOD2 (1.4)	MED9 (1.4)		ENSG00000090266	NDUFB2 PPI subnetwork	0.84	>=0.20	DYNLRB1 (3.8)	C19orf60 (3.6)	PCCB (3.2)	ALDOA (2.6)	YIF1A (2.4)	TMEM106B (2.1)	TP53INP2 (1.8)	ACSS2 (1.7)	ASZ1 (1.6)	RAB1B (1.4)
KEGG_VALINE_LEUCINE_AND_ISOLEUCINE_BIOSYNTHESIS	KEGG_VALINE_LEUCINE_AND_ISOLEUCINE_BIOSYNTHESIS	0.95	>=0.20	PCCB (4.8)	APEH (4.0)	UQCRC1 (3.4)	CCDC51 (3.0)	PM20D1 (2.9)	RFT1 (2.8)	RNF123 (2.8)	COASY (2.8)	WDR82 (2.7)	NAA25 (2.5)		GO:0002706	regulation of lymphocyte mediated immunity	0.89	>=0.20	ENSG00000226380 (3.6)	ZDHHC18 (2.4)	GIMAP7 (2.4)	OTUD7B (2.4)	CYP2W1 (2.3)	INPP4B (2.3)	ZC3H12C (2.2)	LINC00311 (2.2)	AKNA (2.1)	RNF157 (2.1)		MP:0004768	abnormal axonal transport	0.93	>=0.20	C12orf51 (2.9)	EDC4 (2.9)	PTPN11 (2.7)	SLC12A4 (2.0)	DUS2L (2.0)	TTLL4 (1.9)	ZNF142 (1.9)	NFATC3 (1.8)	GFOD2 (1.7)	FAF1 (1.7)		ENSG00000100316	RPL3 PPI subnetwork	0.84	>=0.20	NOP2 (3.9)	ZNF259 (3.9)	TRIT1 (3.1)	SF3B2 (2.7)	DHX38 (2.6)	SYNCRIP (2.5)	ENSG00000220069 (2.4)	BEND3 (2.0)	HNRNPK (1.8)	DCAF16 (1.7)
GO:0042094	interleukin-2 biosynthetic process	0.95	>=0.20	IKZF4 (4.1)	C1orf49 (3.9)	ENSG00000225063 (3.0)	ENSG00000226334 (2.9)	ENSG00000227143 (2.8)	C16orf86 (2.6)	ZC3H12C (2.5)	RLTPR (2.5)	ENSG00000253695 (2.5)	ENSG00000254235 (2.5)		MP:0003632	abnormal nervous system morphology	0.89	>=0.20	CNTN2 (3.0)	ASAH1 (2.7)	RFT1 (2.7)	FGFBP3 (2.5)	PLXND1 (2.5)	JTB (2.2)	SNX13 (2.1)	SLC39A1 (1.9)	THRB (1.9)	RFX4 (1.9)		GO:0000245	spliceosomal complex assembly	0.93	>=0.20	BRAP (4.2)	DDX55 (3.7)	PINX1 (2.4)	ADAM1 (2.1)	PCIF1 (2.1)	MTA2 (2.1)	ZNF335 (2.0)	RQCD1 (1.9)	TRMT112 (1.8)	RNF25 (1.8)		ENSG00000119013	NDUFB3 PPI subnetwork	0.84	>=0.20	DYNLRB1 (3.8)	C19orf60 (3.7)	PCCB (3.4)	YIF1A (2.5)	ALDOA (2.5)	TMEM106B (2.1)	TP53INP2 (1.8)	ACSS2 (1.7)	ASZ1 (1.6)	RAB1B (1.3)
KEGG_AMINO_SUGAR_AND_NUCLEOTIDE_SUGAR_METABOLISM	KEGG_AMINO_SUGAR_AND_NUCLEOTIDE_SUGAR_METABOLISM	0.95	>=0.20	KDELR3 (4.5)	CREB3L4 (4.5)	NAGLU (4.3)	PDXDC1 (4.2)	RAB1A (4.1)	C12orf23 (3.9)	NUDT22 (3.8)	TRADD (3.6)	CDK5RAP3 (3.6)	SLC35C1 (3.4)		GO:0048841	regulation of axon extension involved in axon guidance	0.89	>=0.20	BACE1 (2.9)	ENSG00000203644 (2.3)	SLC16A9 (2.3)	DSCAML1 (2.1)	FUT1 (2.0)	ENSG00000226380 (1.9)	NUP210L (1.9)	KCNU1 (1.9)	PDGFC (1.9)	ENSG00000214117 (1.8)		ENSG00000110651	CD81 PPI subnetwork	0.93	>=0.20	CYTL1 (2.5)	GPR137 (2.3)	RRAS2 (2.3)	SHISA5 (2.2)	GANAB (1.9)	DUS2L (1.9)	ADAM1 (1.8)	TRMT112 (1.7)	SLC12A4 (1.7)	TMED2 (1.6)		ENSG00000164399	IL3 PPI subnetwork	0.84	>=0.20	IKZF4 (3.5)	SLC22A3 (2.7)	RBPJ (2.6)	ENSG00000256731 (2.6)	AHR (2.3)	SKAP1 (2.3)	MAP3K1 (2.2)	TMPRSS3 (2.1)	BTD (2.0)	PGS1 (2.0)
GO:0032483	regulation of Rab protein signal transduction	0.95	>=0.20	PLA2G6 (3.5)	STK36 (3.1)	ENSG00000226752 (3.0)	ENSG00000232871 (2.9)	ENSG00000226645 (2.8)	KLHL8 (2.8)	DENND1A (2.8)	ZNF524 (2.7)	JOSD1 (2.7)	GAK (2.7)		ENSG00000078140	UBE2K PPI subnetwork	0.89	>=0.20	RBBP5 (2.9)	ZC3H12C (2.8)	HSPA4 (2.8)	ARNT (2.7)	RELB (2.3)	CRTC2 (2.1)	BTF3P12 (2.1)	GPN2 (2.0)	VPS53 (1.9)	ZBTB46 (1.9)		GO:0009309	amine biosynthetic process	0.93	>=0.20	PLCD4 (3.0)	MACROD1 (2.4)	HSF4 (2.3)	NUTF2 (2.2)	C12orf47 (1.8)	PLEKHG4 (1.7)	LCAT (1.6)	PEPD (1.6)	ENSG00000245937 (1.6)	PARD6A (1.5)		GO:0071241	cellular response to inorganic substance	0.84	>=0.20	ENSG00000233723 (2.5)	JUND (2.4)	HSD17B1 (2.0)	ZNF524 (2.0)	ITGB6 (2.0)	LCORL (1.9)	LINGO2 (1.8)	DNAH1 (1.6)	GDPD3 (1.5)	INO80E (1.5)
GO:0032313	regulation of Rab GTPase activity	0.95	>=0.20	PLA2G6 (3.5)	STK36 (3.1)	ENSG00000226752 (3.0)	ENSG00000232871 (2.9)	ENSG00000226645 (2.8)	KLHL8 (2.8)	DENND1A (2.8)	ZNF524 (2.7)	JOSD1 (2.7)	GAK (2.7)		ENSG00000131236	CAP1 PPI subnetwork	0.89	>=0.20	SACS (2.9)	HSPA4 (2.7)	CORO1C (2.4)	COPB1 (2.3)	BRE (2.3)	CLPTM1 (2.2)	BICD2 (2.0)	SSH1 (1.9)	OGFOD1 (1.8)	ENSG00000227143 (1.8)		GO:0006888	ER to Golgi vesicle-mediated transport	0.93	>=0.20	COPB1 (4.4)	TMED2 (3.5)	RNF25 (2.8)	FKBP2 (2.7)	TMEM208 (2.6)	ENSG00000256116 (2.3)	INTS5 (2.3)	NUDT22 (2.2)	GANAB (1.9)	DNAJC4 (1.8)		ENSG00000131069	ACSS2 PPI subnetwork	0.84	>=0.20	ALDOA (4.2)	HNRNPK (3.2)	TCTA (3.1)	PSMD5 (2.7)	CDK5RAP3 (2.3)	ENSG00000250616 (2.0)	SYNCRIP (2.0)	IDUA (1.9)	PCCB (1.7)	KDM4B (1.7)
GO:0007188	adenylate cyclase-modulating G-protein coupled receptor signaling pathway	0.95	>=0.20	LINC00311 (3.6)	NEGR1 (3.0)	C12orf47 (2.9)	O3FAR1 (2.8)	ENSG00000124915 (2.8)	C22orf31 (2.5)	HCN4 (2.5)	ENSG00000220069 (2.3)	THRB (2.3)	DNAH1 (2.2)		GO:0031954	positive regulation of protein autophosphorylation	0.89	>=0.20	ENSG00000225063 (3.3)	PNLIPRP2 (3.1)	C7orf50 (2.6)	SMCR5 (2.5)	P4HA2 (2.5)	ENSG00000228274 (2.5)	ANKRD19P (2.4)	ENSG00000203644 (1.9)	SSH1 (1.8)	IZUMO1 (1.7)		ENSG00000101199	ARFGAP1 PPI subnetwork	0.93	>=0.20	COPB1 (4.5)	TMEM208 (3.4)	TMED2 (3.1)	ATP6V0D1 (2.9)	RNF25 (2.7)	PLA2G6 (2.4)	GANAB (2.2)	EIF2B1 (2.1)	TRADD (2.1)	PCNXL3 (2.1)		GO:0015145	monosaccharide transmembrane transporter activity	0.84	>=0.20	SLC37A4 (3.4)	NPC1L1 (3.3)	SLC22A2 (3.0)	BHMT (2.3)	NAGLU (1.9)	KDM4B (1.8)	GRK4 (1.8)	GGT7 (1.8)	DMGDH (1.8)	PMFBP1 (1.8)
GO:0019894	kinesin binding	0.95	>=0.20	C11orf49 (3.5)	ATP6V0A1 (3.4)	KIAA0895L (3.3)	GNAO1 (3.1)	EDC4 (3.0)	RNF157 (3.0)	MAPK8IP1 (2.9)	BBS2 (2.9)	CELSR3 (2.9)	STMN3 (2.8)		MP:0004965	inner cell mass degeneration	0.89	>=0.20	MYBL2 (3.2)	NUDT21 (3.1)	DCPS (2.6)	CKAP5 (2.6)	CEP55 (2.6)	HSPA4 (2.5)	CENPP (2.3)	FEN1 (2.1)	TOP1 (2.1)	ENSG00000226648 (2.0)		REACTOME_CENTROSOME_MATURATION	REACTOME_CENTROSOME_MATURATION	0.93	>=0.20	CENPT (4.0)	C16orf48 (3.3)	STK36 (2.6)	KIAA0895L (2.6)	C12orf51 (2.1)	CDKN2C (2.0)	TCTN2 (2.0)	ZNF142 (1.8)	TSNAXIP1 (1.6)	STIP1 (1.5)		MP:0002211	abnormal primary sex determination	0.84	>=0.20	ZFPM2 (4.2)	ASZ1 (3.1)	C11orf9 (2.9)	GLYCTK-AS1 (2.7)	HSD17B1 (2.7)	ENSG00000232661 (2.4)	ENSG00000220069 (2.0)	KLC2 (2.0)	HCN4 (2.0)	LINGO2 (1.7)
ENSG00000147123	NDUFB11 PPI subnetwork	0.95	>=0.20	UQCRC1 (5.8)	PRDX5 (5.2)	HINT1 (4.9)	FKBP2 (4.0)	DYNLRB1 (3.8)	C19orf60 (3.6)	PCCB (3.4)	ESRRA (3.3)	ACAD10 (3.1)	MEF2BNB (2.9)		ENSG00000112118	MCM3 PPI subnetwork	0.89	>=0.20	FEN1 (6.3)	MYBL2 (4.6)	CENPP (4.1)	CEP55 (4.0)	DMC1 (3.6)	DDB2 (3.1)	BAZ1B (2.1)	NUDT21 (2.0)	GOLPH3L (1.9)	ENSG00000233559 (1.8)		REACTOME_RECRUITMENT_OF_MITOTIC_CENTROSOME_PROTEINS_AND_COMPLEXES	REACTOME_RECRUITMENT_OF_MITOTIC_CENTROSOME_PROTEINS_AND_COMPLEXES	0.93	>=0.20	CENPT (4.0)	C16orf48 (3.3)	STK36 (2.6)	KIAA0895L (2.6)	C12orf51 (2.1)	CDKN2C (2.0)	TCTN2 (2.0)	ZNF142 (1.8)	TSNAXIP1 (1.6)	STIP1 (1.5)		MP:0008720	impaired neutrophil chemotaxis	0.84	>=0.20	ENSG00000250616 (2.9)	PGS1 (2.6)	TWF2 (2.4)	PPM1M (2.2)	NRBF2 (2.2)	MEGF9 (2.0)	RBMS1 (1.8)	UBA7 (1.8)	RAB7L1 (1.6)	GAK (1.5)
MP:0003651	abnormal axon outgrowth	0.95	>=0.20	ABP1 (3.8)	MAPK8IP1 (3.4)	PLXND1 (3.2)	ENSG00000253379 (3.2)	FAM57B (2.9)	GNAO1 (2.9)	FLRT1 (2.7)	CNTN2 (2.6)	ASPHD1 (2.5)	CELSR3 (2.5)		ENSG00000159082	SYNJ1 PPI subnetwork	0.89	>=0.20	MPP2 (3.0)	NTAN1 (2.8)	MAPK8IP1 (2.6)	SV2A (2.4)	STX1A (2.4)	TIMP4 (2.3)	RNF157 (2.3)	MEF2BNB (2.3)	SYN2 (2.2)	MLXIPL (2.0)		REACTOME_ACETYLCHOLINE_BINDING_AND_DOWNSTREAM_EVENTS	REACTOME_ACETYLCHOLINE_BINDING_AND_DOWNSTREAM_EVENTS	0.93	>=0.20	NOL3 (2.3)	ROM1 (2.2)	HSF4 (2.2)	OPTC (2.0)	PDE3A (2.0)	RLTPR (1.7)	DUS2L (1.7)	FAM109A (1.7)	EYA2 (1.5)	ENSG00000253695 (1.5)		GO:0043244	regulation of protein complex disassembly	0.84	>=0.20	MEGF9 (2.3)	ENSG00000223561 (2.3)	TMPRSS3 (2.1)	ENSG00000124915 (2.1)	PMFBP1 (2.0)	DCAF16 (2.0)	ENSG00000250616 (1.9)	TCTA (1.9)	AMT (1.9)	MACF1 (1.8)
MP:0009243	hairpin sperm flagellum	0.95	>=0.20	PHF7 (4.6)	RASIP1 (4.1)	LRRC36 (4.0)	QRICH2 (3.7)	DPEP3 (3.7)	GRK4 (3.5)	C1orf49 (3.5)	FKBP6 (3.0)	HORMAD1 (3.0)	PACRG (2.8)		ENSG00000135390	ATP5G2 PPI subnetwork	0.89	>=0.20	SPON1 (2.3)	BTF3P12 (2.1)	MEIS1 (2.1)	MEOX2 (1.9)	KCNU1 (1.9)	LPL (1.8)	BRE (1.7)	THRB (1.7)	LPIN3 (1.7)	PDE3A (1.6)		REACTOME_ACTIVATION_OF_NICOTINIC_ACETYLCHOLINE_RECEPTORS	REACTOME_ACTIVATION_OF_NICOTINIC_ACETYLCHOLINE_RECEPTORS	0.93	>=0.20	NOL3 (2.3)	ROM1 (2.2)	HSF4 (2.2)	OPTC (2.0)	PDE3A (2.0)	RLTPR (1.7)	DUS2L (1.7)	FAM109A (1.7)	EYA2 (1.5)	ENSG00000253695 (1.5)		MP:0004028	chromosome breakage	0.84	>=0.20	NCAPG (3.4)	UHRF1 (3.1)	TRAIP (3.0)	HIRIP3 (2.6)	PSMC3IP (2.4)	HMBS (2.2)	BUD13 (2.0)	NUCKS1 (1.9)	VPS11 (1.9)	RMI1 (1.9)
GO:0008601	protein phosphatase type 2A regulator activity	0.95	>=0.20	RIC8B (3.9)	RAB1B (3.8)	BAP1 (3.1)	UBAP1 (2.9)	PLA2G6 (2.8)	MARCH5 (2.8)	GTPBP1 (2.8)	GFOD2 (2.6)	CEP68 (2.6)	B3GAT3 (2.6)		GO:0005839	proteasome core complex	0.89	>=0.20	C5orf56 (3.7)	PSMD12 (3.3)	SNX10 (2.7)	RFXANK (2.7)	BOLA1 (2.1)	CTSS (2.0)	GPN2 (1.9)	WBSCR22 (1.7)	MEF2BNB (1.7)	ZGPAT (1.6)		REACTOME_POSTSYNAPTIC_NICOTINIC_ACETYLCHOLINE_RECEPTORS	REACTOME_POSTSYNAPTIC_NICOTINIC_ACETYLCHOLINE_RECEPTORS	0.93	>=0.20	NOL3 (2.3)	ROM1 (2.2)	HSF4 (2.2)	OPTC (2.0)	PDE3A (2.0)	RLTPR (1.7)	DUS2L (1.7)	FAM109A (1.7)	EYA2 (1.5)	ENSG00000253695 (1.5)		MP:0006108	abnormal hindbrain development	0.84	>=0.20	NPC1 (2.4)	TBX6 (2.4)	FAM134C (2.4)	NEO1 (2.3)	MAP3K1 (1.8)	ZFP64 (1.8)	GLYCTK-AS1 (1.6)	PLEKHH3 (1.5)	FGFR1 (1.5)	E2F3 (1.5)
MP:0005410	abnormal fertilization	0.95	>=0.20	PHF7 (6.0)	QRICH2 (5.0)	PMFBP1 (3.6)	GRK4 (3.1)	ENSG00000257711 (3.0)	BMP8A (2.9)	KCTD19 (2.9)	ENSG00000124915 (2.7)	FKBP6 (2.7)	FUT2 (2.6)		REACTOME_NEF:MEDIATES_DOWN_MODULATION_OF_CELL_SURFACE_RECEPTORS_BY_RECRUITING_THEM_TO_CLATHRIN_ADAPTERS	REACTOME_NEF:MEDIATES_DOWN_MODULATION_OF_CELL_SURFACE_RECEPTORS_BY_RECRUITING_THEM_TO_CLATHRIN_ADAPTERS	0.89	>=0.20	CLPTM1 (3.8)	RAB3IL1 (3.1)	BRE (2.9)	ARHGAP1 (2.9)	INPP4B (2.9)	ARFGAP2 (2.8)	NTAN1 (2.8)	PLCG1 (2.7)	ATG13 (2.5)	YKT6 (2.4)		ENSG00000071082	RPL31 PPI subnetwork	0.93	>=0.20	NUTF2 (3.7)	HINT1 (2.3)	DDX28 (2.0)	EIF2B1 (1.9)	TRMT112 (1.9)	NAA25 (1.8)	STIP1 (1.7)	TMED2 (1.6)	CTCF (1.6)	AHNAK (1.4)		GO:0050921	positive regulation of chemotaxis	0.84	>=0.20	SLC26A1 (3.0)	WNT2 (2.5)	ENSG00000232661 (2.4)	PCDH17 (2.3)	CFTR (2.1)	ITGB6 (2.0)	ENSG00000233723 (1.9)	ENSG00000226752 (1.9)	COLQ (1.8)	ENSG00000182109 (1.7)
GO:0006940	regulation of smooth muscle contraction	0.95	>=0.20	OPTC (5.4)	MRVI1 (4.5)	C22orf31 (2.9)	LINC00311 (2.9)	MEIS1 (2.7)	C16orf86 (2.6)	PDE3A (2.6)	HCN4 (2.6)	NEGR1 (2.5)	STARD9 (2.5)		ENSG00000029725	RABEP1 PPI subnetwork	0.89	>=0.20	ARHGAP1 (3.5)	JOSD1 (3.5)	CYP2W1 (3.1)	OTUD7B (3.0)	C1orf172 (2.7)	BTAF1 (2.5)	SFMBT1 (2.3)	VPS53 (2.3)	RAB1A (2.1)	ARNT (2.0)		GO:0006900	membrane budding	0.93	>=0.20	COPB1 (4.8)	TMED2 (3.8)	RNF25 (3.2)	GANAB (2.5)	FKBP2 (2.4)	PCNXL3 (2.1)	EDC4 (1.9)	TMEM208 (1.7)	ENSG00000253695 (1.6)	ATP6V0D1 (1.5)		ENSG00000136634	IL10 PPI subnetwork	0.85	>=0.20	AHR (3.1)	IKZF4 (3.0)	SLC22A3 (2.9)	ENSG00000256731 (2.6)	TMPRSS3 (2.4)	SKAP1 (2.4)	RBPJ (2.4)	PGS1 (2.2)	SLC41A1 (2.2)	BSN-AS2 (2.1)
ENSG00000139116	KIF21A PPI subnetwork	0.95	>=0.20	CAMKV (4.0)	TMEM151A (3.9)	TMEM59L (3.9)	CNIH2 (3.7)	CNTN2 (3.7)	DOC2A (3.6)	BSN (3.6)	RIT2 (3.5)	TYRO3 (3.4)	MPP2 (3.4)		MP:0003892	abnormal gastric gland morphology	0.89	>=0.20	GPER (6.2)	NR0B2 (4.4)	C11orf9 (3.4)	NTN5 (3.1)	PNLIPRP2 (3.1)	SGK2 (2.9)	SPTBN5 (2.5)	C22orf31 (2.2)	TRNP1 (2.2)	FADS3 (2.0)		GO:0006725	cellular aromatic compound metabolic process	0.93	>=0.20	ENSG00000254235 (2.7)	MACROD1 (2.2)	CCDC51 (2.2)	PLEKHG4 (2.2)	PEMT (2.1)	CYP27A1 (1.9)	KCNK3 (1.8)	PEPD (1.8)	LCAT (1.8)	BCS1L (1.7)		GO:0005243	gap junction channel activity	0.85	>=0.20	HSD17B1 (4.1)	LINGO2 (3.1)	MCC (2.9)	PCDH17 (2.5)	C11orf9 (2.4)	TMEM151A (2.3)	LRRC8E (2.3)	BTD (2.1)	AFF1 (2.0)	BMP8A (1.8)
REACTOME_INACTIVATION_OF_APCC_VIA_DIRECT_INHIBITION_OF_THE_APCC_COMPLEX	REACTOME_INACTIVATION_OF_APCC_VIA_DIRECT_INHIBITION_OF_THE_APCC_COMPLEX	0.95	>=0.20	CEP55 (4.9)	CENPT (4.8)	NCAPG (4.8)	CKAP5 (4.0)	TMEM175 (4.0)	CDKN2C (3.8)	TRAIP (3.6)	EIF2B1 (3.6)	GTF2H3 (2.9)	UHRF1 (2.8)		GO:0002204	somatic recombination of immunoglobulin genes involved in immune response	0.89	>=0.20	LINC00311 (4.0)	ENSG00000226380 (3.9)	ENSG00000214117 (2.9)	BTF3P12 (2.5)	INPP4B (2.3)	GIMAP7 (2.3)	ITPR1 (2.0)	BBS2 (1.9)	NCOA2 (1.7)	SFMBT1 (1.7)		GO:0048675	axon extension	0.93	>=0.20	KIAA0895L (3.1)	FLRT1 (2.6)	C12orf47 (2.5)	EXOC3L1 (2.1)	CUX2 (2.0)	GFOD2 (1.7)	ENSG00000253695 (1.7)	FAM65A (1.7)	SLC9A5 (1.6)	ZDHHC1 (1.5)		ENSG00000168653	NDUFS5 PPI subnetwork	0.85	>=0.20	DYNLRB1 (3.8)	C19orf60 (3.5)	PCCB (3.4)	YIF1A (2.7)	ALDOA (2.3)	TMEM106B (2.2)	TP53INP2 (1.9)	ACSS2 (1.8)	ASZ1 (1.6)	RAB1B (1.4)
REACTOME_INHIBITION_OF_THE_PROTEOLYTIC_ACTIVITY_OF_APCC_REQUIRED_FOR_THE_ONSET_OF_ANAPHASE_BY_MITOTIC_SPINDLE_CHECKPOINT_COMPONENTS	REACTOME_INHIBITION_OF_THE_PROTEOLYTIC_ACTIVITY_OF_APCC_REQUIRED_FOR_THE_ONSET_OF_ANAPHASE_BY_MITOTIC_SPINDLE_CHECKPOINT_COMPONENTS	0.95	>=0.20	CEP55 (4.9)	CENPT (4.8)	NCAPG (4.8)	CKAP5 (4.0)	TMEM175 (4.0)	CDKN2C (3.8)	TRAIP (3.6)	EIF2B1 (3.6)	GTF2H3 (2.9)	UHRF1 (2.8)		GO:0045190	isotype switching	0.89	>=0.20	LINC00311 (4.0)	ENSG00000226380 (3.9)	ENSG00000214117 (2.9)	BTF3P12 (2.5)	INPP4B (2.3)	GIMAP7 (2.3)	ITPR1 (2.0)	BBS2 (1.9)	NCOA2 (1.7)	SFMBT1 (1.7)		KEGG_ALLOGRAFT_REJECTION	KEGG_ALLOGRAFT_REJECTION	0.93	>=0.20	PSMB10 (3.7)	TRAFD1 (2.0)	BCL2 (1.8)	FERMT3 (1.6)	DUS2L (1.5)	PLTP (1.3)	ENSG00000245937 (1.2)	TNFAIP8 (1.2)	ZNF142 (1.2)	AHNAK (1.1)		ENSG00000134248	HBXIP PPI subnetwork	0.85	>=0.20	ENSG00000247853 (3.3)	RMI1 (2.7)	BANP (2.6)	ALDOA (2.6)	PRR15L (2.1)	GKAP1 (1.8)	ITCH (1.8)	RAB7L1 (1.7)	NOP2 (1.7)	FIZ1 (1.7)
ENSG00000120253	NUP43 PPI subnetwork	0.95	>=0.20	NCAPG (7.3)	CEP55 (7.1)	TRAIP (6.4)	CENPP (5.3)	MYBL2 (5.1)	CKAP5 (5.0)	UHRF1 (4.6)	FEN1 (4.4)	PSMC3IP (4.4)	CENPT (4.1)		GO:0002208	somatic diversification of immunoglobulins involved in immune response	0.89	>=0.20	LINC00311 (4.0)	ENSG00000226380 (3.9)	ENSG00000214117 (2.9)	BTF3P12 (2.5)	INPP4B (2.3)	GIMAP7 (2.3)	ITPR1 (2.0)	BBS2 (1.9)	NCOA2 (1.7)	SFMBT1 (1.7)		GO:0032481	positive regulation of type I interferon production	0.93	>=0.20	ADAM1 (2.7)	PINX1 (2.7)	SHISA5 (2.5)	TRAFD1 (2.2)	BRAP (2.0)	TTLL4 (1.9)	KBTBD8 (1.9)	NAA25 (1.6)	ZNF142 (1.4)	BCS1L (1.4)		GO:0042462	eye photoreceptor cell development	0.85	>=0.20	ENSG00000233723 (3.5)	ENSG00000250616 (3.4)	FAM57B (3.4)	GRK4 (1.8)	C17orf58 (1.7)	ENSG00000235300 (1.7)	AFF1 (1.6)	LCORL (1.6)	SYT4 (1.5)	PMFBP1 (1.4)
ENSG00000198785	GRIN3A PPI subnetwork	0.95	>=0.20	DSCAML1 (4.5)	ALDOA (3.7)	PPP2R3A (3.3)	C12orf51 (2.9)	MPP2 (2.8)	MB (2.7)	TPM1 (2.6)	TMEM59L (2.6)	UQCRC1 (2.5)	TMEM151A (2.5)		REACTOME_G2M_CHECKPOINTS	REACTOME_G2M_CHECKPOINTS	0.89	>=0.20	FEN1 (6.6)	DMC1 (4.9)	MYBL2 (4.8)	CEP55 (4.6)	CENPP (4.5)	DDB2 (3.3)	BAZ1B (3.0)	NUDT21 (2.0)	SFMBT1 (1.9)	CDAN1 (1.8)		GO:0006401	RNA catabolic process	0.93	>=0.20	MAPKAPK5 (2.8)	OPTC (2.7)	USP37 (2.6)	E2F4 (2.5)	ADAM1 (2.5)	C16orf86 (2.3)	BRAP (2.1)	GTF2H3 (1.9)	ACD (1.9)	SHISA5 (1.9)		MP:0004632	abnormal cochlear OHC efferent innervation pattern	0.85	>=0.20	RGS17 (3.4)	CAMKV (2.5)	DOC2A (2.4)	MAP1LC3A (2.3)	ENSG00000250616 (2.2)	SYT4 (2.2)	C11orf9 (2.1)	MEGF9 (2.1)	ENSG00000235300 (1.8)	ASZ1 (1.7)
GO:0032613	interleukin-10 production	0.95	>=0.20	IKZF4 (3.1)	ENSG00000226380 (2.9)	SNX11 (2.9)	LINC00311 (2.9)	C1orf49 (2.8)	ENSG00000247445 (2.7)	INPP4B (2.7)	ENSG00000259471 (2.7)	BCL2L11 (2.1)	BCL2 (2.1)		GO:0008484	sulfuric ester hydrolase activity	0.89	>=0.20	ASAH1 (4.0)	IGF2R (2.7)	BACE1 (2.6)	CTSK (2.6)	SLC18A1 (2.3)	GALNT2 (2.2)	O3FAR1 (2.2)	SUN2 (2.1)	ENSG00000226674 (2.1)	ENSG00000233559 (2.0)		KEGG_AMYOTROPHIC_LATERAL_SCLEROSIS_ALS	KEGG_AMYOTROPHIC_LATERAL_SCLEROSIS_ALS	0.93	>=0.20	ACSL6 (3.6)	PLCD4 (3.2)	MTA2 (2.7)	PLCB3 (2.3)	PSMB10 (2.0)	RLTPR (2.0)	KIAA0895L (2.0)	ROM1 (1.8)	ESRRA (1.7)	FHOD1 (1.7)		ENSG00000004779	NDUFAB1 PPI subnetwork	0.85	>=0.20	DYNLRB1 (3.6)	PCCB (3.3)	C19orf60 (3.3)	YIF1A (2.2)	ALDOA (2.2)	TMEM106B (2.1)	ENSG00000233723 (1.7)	GAL3ST3 (1.6)	CAPZA2 (1.5)	TP53INP2 (1.5)
ENSG00000117242	ENSG00000117242 PPI subnetwork	0.95	>=0.20	TMED2 (5.7)	YIF1A (5.5)	FKBP2 (4.7)	TMEM208 (4.6)	HYOU1 (4.5)	TBL2 (4.1)	GANAB (4.0)	RFT1 (3.9)	JTB (3.8)	REEP3 (3.5)		GO:0070330	aromatase activity	0.89	>=0.20	INHBC (4.7)	APOC4 (3.2)	NR0B2 (3.0)	LHCGR (2.7)	ZGPAT (2.5)	SGK2 (2.5)	INHBE (2.4)	SLC35C1 (2.3)	GCK (2.2)	PPARG (2.0)		ENSG00000204271	SPIN3 PPI subnetwork	0.93	>=0.20	PTPN11 (3.5)	TRMT112 (2.6)	B3GAT3 (2.5)	ACD (2.5)	FAM65A (2.3)	CCDC92 (2.3)	INTS5 (2.2)	EML3 (2.1)	E2F4 (2.1)	PCIF1 (2.0)		GO:0007249	I-kappaB kinase/NF-kappaB cascade	0.85	>=0.20	SNX11 (3.2)	PGS1 (2.7)	KIAA1683 (2.2)	UBAP1 (2.0)	UBA7 (1.9)	TMEM219 (1.8)	BACE2 (1.7)	REEP3 (1.7)	RAB7L1 (1.7)	PPM1M (1.7)
ENSG00000198932	GPRASP1 PPI subnetwork	0.95	>=0.20	LINGO2 (4.2)	MC4R (3.9)	SLC22A2 (3.0)	ACOXL (3.0)	SPRY4 (2.6)	NEGR1 (2.5)	DOC2A (2.4)	ENSG00000214117 (2.3)	CENPP (2.3)	CAMKV (2.2)		GO:0001755	neural crest cell migration	0.89	>=0.20	C22orf31 (3.3)	ENSG00000226674 (2.2)	NKX3-1 (2.2)	FUT2 (2.2)	BNC2 (2.0)	SPTBN5 (1.9)	ST3GAL4 (1.8)	TRNP1 (1.6)	ENSG00000226380 (1.6)	COLEC11 (1.6)		ENSG00000186787	SPIN2B PPI subnetwork	0.93	>=0.20	PTPN11 (3.5)	TRMT112 (2.6)	B3GAT3 (2.5)	ACD (2.5)	FAM65A (2.3)	CCDC92 (2.3)	INTS5 (2.2)	EML3 (2.1)	E2F4 (2.1)	PCIF1 (2.0)		ENSG00000007168	PAFAH1B1 PPI subnetwork	0.85	>=0.20	NCAPG (7.5)	TRAIP (6.3)	UHRF1 (4.3)	PSMC3IP (3.9)	HIRIP3 (3.5)	NUCKS1 (3.0)	RMI1 (2.7)	HMGB3P1 (2.6)	TUBG1 (2.5)	HMBS (1.8)
MP:0008168	decreased B-1a cell number	0.95	>=0.20	MAP3K1 (3.9)	CD40 (3.5)	GIMAP7 (3.1)	ABP1 (2.9)	SIPA1 (2.6)	ERP29 (2.4)	VIL1 (2.3)	CDC42SE2 (2.2)	DENND4B (2.2)	IZUMO1 (2.2)		GO:0000289	nuclear-transcribed mRNA poly(A) tail shortening	0.89	>=0.20	TMCC1 (3.1)	TNKS (3.1)	BBS2 (2.2)	NCOA5 (2.2)	RRN3 (2.2)	ZNF414 (2.2)	JOSD1 (2.2)	BUD13 (2.1)	SMCR5 (2.1)	LUC7L2 (2.1)		ENSG00000161618	ALDH16A1 PPI subnetwork	0.93	>=0.20	LCAT (2.7)	HINT1 (2.6)	MAP3K11 (2.4)	STIP1 (2.3)	RAPGEF6 (2.2)	RRAS2 (2.1)	AHNAK (2.0)	DMRTA2 (1.9)	TRMT112 (1.8)	VIL1 (1.7)		ENSG00000143621	ILF2 PPI subnetwork	0.85	>=0.20	SYNCRIP (4.8)	HNRNPK (3.4)	NOP2 (2.7)	TRIT1 (2.5)	DHODH (2.3)	HIRIP3 (2.2)	CHD4 (2.2)	SF3B2 (2.2)	NUCKS1 (2.1)	CDK5RAP3 (2.1)
ENSG00000162614	NEXN PPI subnetwork	0.95	>=0.20	TPM1 (4.9)	CORO1C (3.9)	PTRF (3.8)	PLCB3 (3.7)	AHNAK (3.6)	RRAS2 (2.9)	LAMB1 (2.8)	MTMR11 (2.8)	C9orf64 (2.7)	MET (2.6)		ENSG00000138468	SENP7 PPI subnetwork	0.89	>=0.20	LRP4 (2.2)	MEOX2 (2.2)	QRICH2 (2.0)	GATAD2B (2.0)	CSGALNACT1 (2.0)	RFXANK (2.0)	CRTC2 (2.0)	TTBK2 (1.9)	CMIP (1.8)	ARID1A (1.8)		MP:0000880	decreased Purkinje cell number	0.93	>=0.20	FNIP1 (2.8)	PEPD (2.8)	FAM13A (2.5)	ERP29 (2.4)	PLA2G15 (2.3)	VEGFB (2.1)	FKBP2 (2.1)	CPEB4 (2.1)	ATP6V0D1 (2.0)	CCDC92 (1.7)		GO:0015026	coreceptor activity	0.85	>=0.20	SKAP1 (4.6)	SEMA3G (3.0)	JMY (2.2)	BTD (1.7)	DCAF16 (1.7)	IDUA (1.7)	MC4R (1.7)	NPC1 (1.6)	DGKQ (1.5)	ENSG00000247853 (1.5)
ENSG00000198961	PJA2 PPI subnetwork	0.95	>=0.20	COPB1 (3.8)	UBR1 (3.7)	HERC1 (3.5)	NCOA2 (3.0)	VPS11 (3.0)	RANBP10 (2.9)	SNX14 (2.8)	HTT (2.8)	RRAS2 (2.7)	JMJD1C (2.7)		ENSG00000124164	VAPB PPI subnetwork	0.89	>=0.20	RAB1A (4.4)	GOLPH3L (3.4)	C12orf23 (3.1)	FGFBP3 (2.4)	YKT6 (2.3)	COPB1 (2.3)	ENSG00000235070 (2.0)	SGK2 (2.0)	BCL7B (1.8)	SLC39A1 (1.7)		ENSG00000164597	COG5 PPI subnetwork	0.93	>=0.20	EDC4 (4.1)	DHX8 (3.7)	TRADD (3.6)	RANBP10 (3.6)	ELMO3 (3.2)	PSKH1 (3.0)	DDX28 (2.6)	SLC12A4 (2.5)	NUDT22 (2.5)	TRAFD1 (2.3)		ENSG00000145555	MYO10 PPI subnetwork	0.85	>=0.20	TNNC1 (2.6)	GSS (2.3)	CBX1 (2.2)	HMGB3P1 (2.1)	C19orf60 (2.1)	NUCKS1 (2.1)	INPP5A (1.9)	ENSG00000235300 (1.9)	SNX14 (1.9)	KLHL8 (1.9)
GO:0015172	acidic amino acid transmembrane transporter activity	0.95	>=0.20	BSN (3.1)	ACSL6 (2.9)	DOC2A (2.8)	MAS1 (2.8)	PLCD4 (2.6)	SYT4 (2.6)	ASPHD1 (2.4)	CAMKV (2.4)	SLC19A1 (2.4)	NEGR1 (2.4)		ENSG00000128731	HERC2 PPI subnetwork	0.89	>=0.20	MARCH5 (3.4)	PIGV (2.7)	ENSG00000219491 (2.6)	SPRY4 (2.5)	RAB1A (2.4)	BCL7B (2.3)	STAC3 (2.2)	R3HDM2 (2.1)	CPEB3 (2.1)	SLC39A1 (2.0)		GO:0006901	vesicle coating	0.93	>=0.20	COPB1 (4.9)	TMED2 (3.5)	RNF25 (3.4)	GANAB (2.5)	FKBP2 (2.4)	PCNXL3 (2.0)	TMEM208 (1.8)	EDC4 (1.8)	ZNF335 (1.7)	ENSG00000253695 (1.6)		MP:0003936	abnormal reproductive system development	0.85	>=0.20	MCC (3.9)	GLYCTK-AS1 (3.8)	IKZF4 (3.6)	TBX6 (3.2)	LPA (2.4)	SUOX (2.4)	PHF7 (2.1)	NEO1 (2.0)	TRPS1 (1.9)	C19orf60 (1.8)
MP:0001961	abnormal reflex	0.95	>=0.20	RIT2 (4.0)	SYN2 (3.8)	TBX6 (3.6)	NFIA (3.0)	TRNP1 (3.0)	NRXN3 (2.7)	DNM3 (2.7)	SYT4 (2.6)	DOC2A (2.6)	DMRT2 (2.5)		GO:0006776	vitamin A metabolic process	0.89	>=0.20	SPTBN5 (3.2)	SLC16A9 (2.9)	EYA2 (2.2)	C11orf9 (2.1)	GCK (2.0)	FUT1 (1.9)	ENSG00000235070 (1.9)	ECM2 (1.9)	ENSG00000246283 (1.8)	AMFR (1.8)		MP:0010377	abnormal gut flora balance	0.93	>=0.20	PSMB10 (2.7)	FERMT3 (2.5)	ALDH2 (2.2)	SHISA5 (2.1)	TRADD (2.1)	DPEP2 (2.0)	FAM109A (1.6)	CCDC51 (1.5)	ENSG00000256116 (1.4)	HSD11B2 (1.4)		GO:0042398	cellular modified amino acid biosynthetic process	0.85	>=0.20	PM20D1 (2.4)	C19orf60 (2.4)	TMEM219 (2.4)	BHMT (2.2)	C18orf8 (2.1)	GDPD3 (2.1)	SLC22A2 (1.8)	ENSG00000232661 (1.8)	SLC37A4 (1.7)	DMGDH (1.7)
ENSG00000175333	ENSG00000175333 PPI subnetwork	0.95	>=0.20	RPL27AP (4.3)	ENSG00000220069 (3.7)	RRN3 (3.5)	NUTF2 (3.2)	TRIT1 (2.9)	ZNF259 (2.9)	BEND3 (2.8)	NOP2 (2.5)	NR2C2AP (2.5)	VPS53 (2.5)		GO:0006323	DNA packaging	0.89	>=0.20	HIST2H2BE (6.8)	QRICH2 (3.5)	FAM100B (3.0)	CENPP (2.9)	CDAN1 (2.4)	ENSG00000226648 (2.3)	DMC1 (2.3)	C1orf49 (2.1)	RNF157 (2.0)	JOSD1 (1.9)		GO:0006308	DNA catabolic process	0.93	>=0.20	GTF2H3 (2.8)	CCDC51 (2.7)	FAF1 (2.2)	DDX55 (2.1)	SLC9A5 (1.9)	NUDT22 (1.9)	TMEM116 (1.9)	RNF25 (1.9)	C16orf48 (1.8)	PLEKHG4 (1.6)		ENSG00000169194	IL13 PPI subnetwork	0.85	>=0.20	IKZF4 (3.4)	SLC22A3 (3.2)	ENSG00000256731 (3.1)	AHR (2.4)	MAP3K1 (2.4)	RBPJ (2.4)	BTD (2.2)	SKAP1 (2.2)	TMPRSS3 (2.0)	C17orf58 (1.8)
GO:0051402	neuron apoptotic process	0.95	>=0.20	ENSG00000254813 (3.4)	LINC00311 (2.7)	ALDOA (2.5)	KIAA0895L (2.4)	HSF4 (2.4)	ENSG00000232661 (2.4)	KIAA1683 (2.3)	ACOXL (2.3)	MET (2.2)	NRXN3 (2.2)		GO:0007423	sensory organ development	0.89	>=0.20	EYA2 (3.5)	FGFBP3 (3.0)	RFX4 (3.0)	LRP4 (2.6)	SPON1 (2.5)	C22orf31 (2.5)	ENSG00000232871 (2.3)	GLI2 (2.2)	SPTBN5 (2.1)	PDGFC (1.9)		GO:0045111	intermediate filament cytoskeleton	0.93	>=0.20	KCNK7 (2.7)	COL7A1 (1.7)	SLC12A2 (1.3)	AHNAK (0.8)	ETV4 (0.8)	LRRC29 (0.7)	SHISA5 (0.7)	ENSG00000228536 (0.6)	ESRP2 (0.6)	TRADD (0.5)		GO:0046637	regulation of alpha-beta T cell differentiation	0.85	>=0.20	RAB7L1 (3.5)	SNX11 (3.3)	IKZF4 (3.0)	ENSG00000124915 (2.5)	AFF1 (2.4)	KIAA0754 (2.1)	SLC41A1 (1.9)	TAOK2 (1.9)	DCP2 (1.7)	PPM1M (1.7)
MP:0004532	abnormal inner hair cell stereociliary bundle morphology	0.95	>=0.20	VIL1 (3.9)	SLC22A2 (3.8)	DAO (3.3)	EXOC3L1 (3.2)	GLYCTK (3.0)	ABP1 (2.9)	AFF1 (2.9)	TMPRSS3 (2.9)	COLQ (2.3)	MLXIPL (2.3)		ENSG00000168393	DTYMK PPI subnetwork	0.89	>=0.20	DMC1 (3.0)	MYBL2 (2.7)	INHBC (2.5)	BBS2 (2.3)	CENPP (2.1)	CEP55 (2.1)	CDAN1 (2.1)	RFT1 (2.0)	BOLA1 (1.9)	JOSD1 (1.9)		MP:0008083	decreased single-positive T cell number	0.93	>=0.20	ENSG00000256234 (3.5)	PSMB10 (3.4)	FERMT3 (2.9)	RLTPR (2.5)	TNFAIP8 (2.5)	ITPR2 (2.5)	NFATC3 (2.1)	C16orf86 (2.0)	RELA (1.9)	PLA2G6 (1.9)		MP:0001939	secondary sex reversal	0.85	>=0.20	HSD17B1 (3.8)	ZFPM2 (3.6)	GLYCTK-AS1 (2.9)	C11orf9 (2.6)	PLEKHH3 (2.5)	ASZ1 (2.4)	MCC (1.9)	ENSG00000233723 (1.6)	TAOK2 (1.6)	KCTD13 (1.5)
GO:0051085	chaperone mediated protein folding requiring cofactor	0.95	>=0.20	TCTN2 (3.1)	FBXW2 (3.0)	THAP11 (3.0)	ENSG00000226752 (2.8)	ENSG00000203644 (2.8)	JOSD1 (2.8)	IPPK (2.6)	TMEM219 (2.6)	PSMD5 (2.5)	PIGC (2.4)		ENSG00000215694	ENSG00000215694 PPI subnetwork	0.89	>=0.20	DMC1 (3.0)	MYBL2 (2.7)	INHBC (2.5)	BBS2 (2.3)	CENPP (2.1)	CEP55 (2.1)	CDAN1 (2.1)	RFT1 (2.0)	BOLA1 (1.9)	JOSD1 (1.9)		GO:0008239	dipeptidyl-peptidase activity	0.93	>=0.20	VIL1 (3.9)	PEPD (3.7)	SPON1 (3.7)	FNIP1 (2.2)	BMF (2.0)	PLA2G15 (1.8)	AGRP (1.8)	B3GAT3 (1.7)	CYP27A1 (1.6)	C16orf86 (1.6)		MP:0003718	maternal effect	0.85	>=0.20	MFSD2A (2.7)	MYCL1 (2.5)	ASZ1 (2.2)	DGKQ (2.2)	GLYCTK-AS1 (1.9)	ENSG00000233723 (1.8)	KLHL8 (1.7)	C4orf44 (1.6)	BEND3 (1.6)	KIAA1161 (1.6)
REACTOME_RNA_POLYMERASE_III_TRANSCRIPTION_INITIATION_FROM_TYPE_1_PROMOTER	REACTOME_RNA_POLYMERASE_III_TRANSCRIPTION_INITIATION_FROM_TYPE_1_PROMOTER	0.95	>=0.20	BCS1L (3.9)	TOMM22 (3.3)	ZNF259 (2.8)	JTB (2.8)	RPL27AP (2.8)	EIF2B1 (2.7)	PINX1 (2.6)	GPN2 (2.6)	KLHL8 (2.3)	TTLL4 (2.2)		MP:0001469	abnormal contextual conditioning behavior	0.89	>=0.20	ANO3 (3.8)	SYN2 (3.2)	TYRO3 (2.9)	STMN3 (2.8)	DNM3 (2.8)	MAS1 (2.7)	ITPR1 (2.5)	RFX4 (2.5)	GNAO1 (2.5)	MAPK8IP1 (2.4)		ENSG00000172399	MYOZ2 PPI subnetwork	0.93	>=0.20	MACROD1 (3.7)	GATA4 (3.1)	PLTP (2.2)	UQCRC1 (2.1)	GATA6 (1.9)	SSPN (1.9)	ACAD10 (1.8)	RILPL1 (1.6)	PDE3A (1.6)	DPEP2 (1.5)		GO:0042733	embryonic digit morphogenesis	0.85	>=0.20	C17orf58 (2.9)	WNT2 (2.4)	ENSG00000247853 (2.4)	REEP3 (2.3)	TRPS1 (2.2)	MIER3 (1.9)	FGFR1 (1.8)	KIAA1683 (1.8)	ENSG00000220069 (1.8)	DNAH1 (1.7)
ENSG00000099246	RAB18 PPI subnetwork	0.95	>=0.20	CBX1 (3.0)	REEP3 (3.0)	ATP6V0D1 (2.9)	NUDT21 (2.7)	SNX13 (2.7)	DYNLRB1 (2.7)	RAB1B (2.6)	TMEM106B (2.4)	ENSG00000246283 (2.4)	MEF2BNB (2.3)		ENSG00000215467	ENSG00000215467 PPI subnetwork	0.89	>=0.20	RRN3 (3.4)	NR2C2AP (3.1)	RPL27AP (2.5)	PSMD12 (2.2)	TOMM22 (2.1)	ZNF408 (2.1)	ANKRD19P (2.0)	NCOA5 (1.9)	TSEN2 (1.9)	WBSCR22 (1.9)		MP:0002675	asthenozoospermia	0.93	>=0.20	DPEP3 (3.6)	KCTD19 (3.1)	PFKFB4 (2.4)	TSNAXIP1 (2.4)	LRRC36 (1.9)	PLA2G6 (1.5)	ZDHHC1 (1.5)	C16orf86 (1.4)	PLEKHG4 (1.3)	ROM1 (1.3)		ENSG00000198900	TOP1 PPI subnetwork	0.85	>=0.20	PSMC3IP (3.7)	NUCKS1 (3.3)	HIRIP3 (3.2)	TUBG1 (3.0)	UHRF1 (3.0)	CBX1 (2.8)	SYNCRIP (2.8)	CHD4 (2.8)	NOP2 (2.7)	SF3B2 (2.5)
GO:0030964	NADH dehydrogenase complex	0.95	>=0.20	UQCRC1 (5.9)	PRDX5 (5.2)	HINT1 (4.8)	FKBP2 (3.9)	C19orf60 (3.8)	DYNLRB1 (3.8)	PCCB (3.3)	ESRRA (3.1)	ACAD10 (3.1)	MEF2BNB (3.0)		GO:0004576	oligosaccharyl transferase activity	0.9	>=0.20	TBL2 (3.9)	AMFR (3.1)	ASAH1 (3.0)	COPB1 (2.7)	ZNRF3 (2.7)	KDELR3 (2.7)	PEMT (2.5)	CLPTM1 (2.3)	JTB (2.2)	WBSCR22 (2.2)		GO:0033116	endoplasmic reticulum-Golgi intermediate compartment membrane	0.93	>=0.20	TMED2 (5.0)	TMEM208 (4.5)	FKBP2 (4.1)	GANAB (3.6)	SHISA5 (3.3)	B3GAT3 (3.3)	ERP29 (3.2)	COPB1 (2.5)	DPEP2 (2.3)	EML3 (2.2)		ENSG00000189308	LIN54 PPI subnetwork	0.85	>=0.20	LCORL (4.5)	RAB7L1 (3.5)	SLC41A1 (2.7)	NCAPG (2.7)	INO80E (2.6)	TRAIP (2.3)	UHRF1 (2.2)	RNF123 (2.1)	PSMC3IP (2.0)	YPEL3 (1.9)
GO:0045271	respiratory chain complex I	0.95	>=0.20	UQCRC1 (5.9)	PRDX5 (5.2)	HINT1 (4.8)	FKBP2 (3.9)	C19orf60 (3.8)	DYNLRB1 (3.8)	PCCB (3.3)	ESRRA (3.1)	ACAD10 (3.1)	MEF2BNB (3.0)		MP:0000897	abnormal midbrain morphology	0.9	>=0.20	FGFBP3 (3.4)	GLI2 (3.1)	ARMC2 (2.3)	BRE (2.2)	RFX4 (2.1)	CLPTM1 (2.1)	C11orf49 (2.0)	LINC00311 (1.7)	MAMSTR (1.6)	FZD9 (1.6)		ENSG00000108587	GOSR1 PPI subnetwork	0.93	>=0.20	TMEM208 (4.6)	COPB1 (3.6)	TMED2 (3.2)	FKBP2 (2.9)	GANAB (2.9)	TRADD (2.4)	KLF14 (2.2)	PSKH1 (1.9)	B3GAT3 (1.9)	NUDT22 (1.8)		MP:0009788	increased susceptibility to bacterial infection induced morbidity/mortality	0.85	>=0.20	HP (4.4)	UBA7 (2.8)	PGS1 (2.6)	RAB7L1 (1.7)	SLC41A1 (1.7)	KLHL8 (1.6)	SNX11 (1.5)	ENSG00000247735 (1.4)	MLX (1.3)	AHR (1.3)
GO:0005747	mitochondrial respiratory chain complex I	0.95	>=0.20	UQCRC1 (5.9)	PRDX5 (5.2)	HINT1 (4.8)	FKBP2 (3.9)	C19orf60 (3.8)	DYNLRB1 (3.8)	PCCB (3.3)	ESRRA (3.1)	ACAD10 (3.1)	MEF2BNB (3.0)		GO:0033017	sarcoplasmic reticulum membrane	0.9	>=0.20	STAC3 (8.1)	MB (6.4)	TPM3 (6.1)	SGCG (3.3)	PACSIN3 (3.1)	MAMSTR (2.8)	TPM1 (2.6)	ITPR1 (2.5)	KCNU1 (2.0)	ANO3 (1.8)		GO:0015926	glucosidase activity	0.93	>=0.20	PLCD4 (3.3)	DPEP2 (2.9)	MACROD1 (2.6)	ACAD10 (2.5)	PSKH1 (2.5)	DNAJC4 (2.2)	ELMO3 (2.1)	NFATC3 (2.1)	TRPT1 (2.1)	PFKFB4 (2.0)		MP:0001239	abnormal epidermis stratum granulosum morphology	0.85	>=0.20	PM20D1 (4.7)	GDPD3 (3.8)	ENSG00000237773 (2.4)	LRRC8E (1.9)	JUND (1.8)	COASY (1.8)	YIF1A (1.8)	PPM1M (1.8)	AHR (1.7)	RGS12 (1.6)
ENSG00000131153	GINS2 PPI subnetwork	0.95	>=0.20	FEN1 (6.7)	UHRF1 (6.3)	USP37 (5.4)	PSMC3IP (5.2)	TRAIP (5.0)	MYBL2 (4.9)	HIRIP3 (4.7)	NCAPG (4.1)	RMI1 (3.9)	CEP55 (3.7)		MP:0004704	short vertebral column	0.9	>=0.20	FZD9 (7.0)	FADS2 (3.5)	FADS1 (3.5)	LRP4 (3.0)	RFX4 (2.7)	RSPO3 (2.7)	ENSG00000232871 (2.2)	CTSK (2.2)	TECTB (1.9)	RBP4 (1.8)		ENSG00000175416	CLTB PPI subnetwork	0.93	>=0.20	AHNAK (2.4)	ENSG00000253792 (2.2)	ATP6V0D1 (2.1)	PTPN11 (2.0)	DUS2L (2.0)	C12orf51 (2.0)	CCDC92 (1.9)	C12orf47 (1.7)	COBLL1 (1.7)	HCAR1 (1.6)		GO:0003229	ventricular cardiac muscle tissue development	0.85	>=0.20	TNNC1 (3.7)	COLQ (3.6)	HCN4 (3.4)	C5orf35 (2.6)	PPP2R3A (2.5)	ENSG00000253734 (2.4)	ENSG00000223561 (2.1)	KIAA1683 (1.9)	HSD17B1 (1.8)	EBF2 (1.6)
GO:0030662	coated vesicle membrane	0.95	>=0.20	RAB1A (4.3)	ATP6V0D1 (3.9)	BSN (3.6)	COPB1 (3.6)	KDELR3 (3.6)	SYT4 (3.6)	PDXDC1 (3.5)	MAPK8IP1 (3.5)	CELSR3 (3.4)	C12orf23 (3.4)		ENSG00000116459	ATP5F1 PPI subnetwork	0.9	>=0.20	DNAJC30 (2.7)	ARFRP1 (2.2)	SGK2 (2.0)	NR0B2 (2.0)	ZNF408 (2.0)	ENSG00000226334 (1.9)	RAI1 (1.8)	IPPK (1.6)	RASA3 (1.5)	LHCGR (1.4)		GO:0051015	actin filament binding	0.93	>=0.20	SLC12A4 (2.1)	AHNAK (2.0)	ACSL6 (2.0)	PEPD (1.8)	PLCB3 (1.7)	HLX (1.7)	TTLL4 (1.5)	PLTP (1.5)	RRAS2 (1.5)	SPON1 (1.5)		ENSG00000095752	IL11 PPI subnetwork	0.85	>=0.20	IKZF4 (3.1)	SLC22A3 (3.0)	ENSG00000256731 (2.9)	AHR (2.7)	TMPRSS3 (2.4)	SKAP1 (2.3)	MAP3K1 (2.3)	RBPJ (2.3)	BTD (2.1)	PGS1 (1.8)
GO:0045028	G-protein coupled purinergic nucleotide receptor activity	0.95	>=0.20	PDE3B (4.4)	CTSS (3.6)	MYO1F (3.4)	LPAR5 (3.3)	GIMAP6 (3.0)	C3orf54 (2.9)	GIMAP4 (2.9)	DPEP2 (2.9)	AHR (2.9)	BCL2 (2.8)		GO:0048864	stem cell development	0.9	>=0.20	RFX4 (4.7)	FGFBP3 (3.9)	ENSG00000234899 (3.6)	FZD9 (3.1)	LRP4 (3.1)	GLI2 (3.0)	SPON1 (2.5)	GATAD2B (2.2)	CREB3L4 (2.1)	SLC39A1 (1.9)		GO:0004576	oligosaccharyl transferase activity	0.93	>=0.20	TMED2 (8.0)	FKBP2 (6.4)	GANAB (5.0)	ERP29 (4.7)	TMEM208 (4.1)	TCTN2 (3.8)	SHISA5 (3.3)	COPB1 (2.7)	PEMT (2.5)	PCNXL3 (2.3)		GO:0015078	hydrogen ion transmembrane transporter activity	0.85	>=0.20	DYNLRB1 (2.8)	ALDOA (2.7)	PCCB (2.5)	TP53INP2 (2.4)	GAK (2.3)	VPS11 (1.9)	MLX (1.9)	NUDT2 (1.8)	ASZ1 (1.8)	SLC22A2 (1.8)
GO:0001608	G-protein coupled nucleotide receptor activity	0.95	>=0.20	PDE3B (4.4)	CTSS (3.6)	MYO1F (3.4)	LPAR5 (3.3)	GIMAP6 (3.0)	C3orf54 (2.9)	GIMAP4 (2.9)	DPEP2 (2.9)	AHR (2.9)	BCL2 (2.8)		GO:0031128	developmental induction	0.9	>=0.20	DMRT2 (2.8)	C22orf31 (2.6)	NKX3-1 (2.6)	PDLIM4 (2.4)	RSPO3 (2.3)	O3FAR1 (2.3)	OTUD7B (2.2)	ENSG00000228274 (2.2)	LRP4 (2.2)	ENSG00000226334 (2.1)		GO:0031954	positive regulation of protein autophosphorylation	0.93	>=0.20	ARL15 (2.8)	ZNF664 (2.6)	PLEKHG4 (2.4)	NOL3 (2.4)	CTRL (2.2)	ENSG00000245937 (2.2)	TRPT1 (2.0)	LYRM7 (1.6)	C16orf86 (1.5)	HMGA2 (1.5)		ENSG00000120235	IFNA6 PPI subnetwork	0.85	>=0.20	SLC22A3 (2.9)	ENSG00000256731 (2.8)	IKZF4 (2.8)	AHR (2.7)	MAP3K1 (2.4)	SKAP1 (2.3)	BTD (2.0)	TMPRSS3 (2.0)	RBPJ (2.0)	BSN-AS2 (1.9)
ENSG00000145817	YIPF5 PPI subnetwork	0.95	>=0.20	KDELR3 (3.8)	C12orf23 (3.6)	SHISA5 (3.6)	ATP6V0D1 (3.1)	TMEM208 (3.1)	CATSPER1 (3.0)	YIF1A (3.0)	CLPTM1 (3.0)	FKBP2 (2.9)	FNIP1 (2.7)		ENSG00000108852	MPP2 PPI subnetwork	0.9	>=0.20	STMN3 (4.1)	MPP2 (3.5)	SYN2 (3.4)	GNAO1 (3.3)	TPM3 (3.1)	SV2A (3.0)	STX1A (2.6)	MAPK8IP1 (2.6)	CNTN2 (2.4)	SGCG (2.2)		MP:0000652	enlarged sebaceous gland	0.93	>=0.20	KCNK7 (2.3)	RNF25 (1.6)	SLC12A4 (1.6)	TTLL4 (1.6)	ENSG00000253695 (1.6)	SSPN (1.6)	CCDC51 (1.6)	ABCA1 (1.5)	CYP27A1 (1.3)	LCAT (1.3)		GO:0015908	fatty acid transport	0.85	>=0.20	MFSD2A (2.9)	ENSG00000250616 (2.4)	LPL (2.2)	AMT (2.2)	C9orf64 (2.1)	TP53INP2 (1.9)	SLC41A1 (1.9)	PM20D1 (1.8)	CFTR (1.8)	HACL1 (1.8)
ENSG00000101003	GINS1 PPI subnetwork	0.95	>=0.20	FEN1 (6.7)	UHRF1 (6.6)	PSMC3IP (5.9)	USP37 (5.5)	HIRIP3 (5.2)	MYBL2 (4.9)	DMC1 (4.7)	TRAIP (4.7)	CENPP (3.7)	DDB2 (3.6)		ENSG00000035928	RFC1 PPI subnetwork	0.9	>=0.20	FEN1 (5.5)	MYBL2 (4.8)	CENPP (4.0)	DDB2 (3.2)	CEP55 (2.8)	PCM1 (2.5)	HNRNPUL1 (2.5)	DMC1 (2.5)	BAZ1B (2.5)	HIST2H2BE (2.5)		GO:0005929	cilium	0.93	>=0.20	TSNAXIP1 (8.2)	STK36 (4.9)	C16orf48 (4.6)	LRRC36 (4.3)	TCTN2 (4.3)	ROM1 (3.3)	ZDHHC1 (2.8)	DNAH10 (2.1)	MPDZ (2.1)	TTLL4 (1.7)		MP:0003156	abnormal leukocyte migration	0.85	>=0.20	PPM1M (3.0)	SKAP1 (2.7)	TWF2 (2.5)	RAB7L1 (2.5)	MAP3K1 (2.4)	PCDH17 (2.2)	SEMA3G (2.0)	MACF1 (2.0)	WNT2 (1.5)	VPS11 (1.5)
GO:0001764	neuron migration	0.95	>=0.20	FGFBP3 (3.8)	CNTN2 (3.7)	CUX2 (3.4)	RFX4 (3.4)	CELSR3 (3.3)	DMRTA2 (2.6)	STARD9 (2.5)	CNIH2 (2.3)	ACOXL (2.3)	ECM2 (2.2)		GO:0003156	regulation of organ formation	0.9	>=0.20	ENSG00000232871 (3.3)	RSPO3 (3.1)	DMRT2 (2.9)	NKX3-1 (2.6)	LPIN3 (2.5)	O3FAR1 (2.4)	DNAJC30 (2.3)	PDLIM4 (2.3)	ENSG00000228274 (2.2)	SPTBN5 (2.1)		GO:0009452	RNA capping	0.93	>=0.20	DDX55 (2.5)	TRMT112 (2.2)	BAD (2.2)	MAPKAPK5 (2.1)	PINX1 (2.0)	PARD6A (1.9)	GTF2H3 (1.8)	E2F4 (1.6)	EIF2B1 (1.6)	PEPD (1.5)		GO:0001756	somitogenesis	0.85	>=0.20	TBX6 (4.2)	ENSG00000247735 (3.9)	EBF2 (3.5)	GLYCTK-AS1 (2.6)	ENSG00000250616 (2.6)	JMJD1C (2.4)	MYCL1 (2.4)	CRLF1 (1.9)	ASZ1 (1.6)	DNAH1 (1.5)
ENSG00000167792	NDUFV1 PPI subnetwork	0.95	>=0.20	UQCRC1 (5.6)	HINT1 (5.0)	PRDX5 (4.8)	DYNLRB1 (3.9)	FKBP2 (3.8)	C19orf60 (3.5)	PCCB (3.2)	ESRRA (3.1)	TMEM208 (3.0)	MEF2BNB (3.0)		ENSG00000166407	LMO1 PPI subnetwork	0.9	>=0.20	PLXND1 (3.6)	RASIP1 (3.3)	ENSG00000254813 (2.8)	RAB3IL1 (2.5)	GIMAP6 (2.5)	ENSG00000234899 (2.5)	CNTN2 (2.3)	FUT1 (2.2)	GIMAP4 (2.2)	SPTBN5 (2.0)		ENSG00000003400	CASP10 PPI subnetwork	0.93	>=0.20	BCL2L11 (3.5)	TRADD (3.0)	RELA (2.9)	TRAFD1 (2.8)	CDC42SE2 (2.7)	PSMB10 (2.4)	TNFAIP8 (2.4)	MAP3K11 (2.2)	NUTF2 (1.8)	SPON1 (1.7)		REACTOME_ENDOGENOUS_STEROLS	REACTOME_ENDOGENOUS_STEROLS	0.85	>=0.20	DMGDH (4.2)	MFSD2A (3.5)	BHMT (3.4)	APOA5 (3.2)	LPA (2.8)	TMEM219 (2.4)	CAMKV (2.1)	HP (2.0)	ENSG00000237773 (2.0)	SUOX (2.0)
REACTOME_CELL:CELL_COMMUNICATION	REACTOME_CELL:CELL_COMMUNICATION	0.95	>=0.20	ITGB6 (5.7)	C1orf172 (4.8)	SFN (4.7)	PVRL2 (4.3)	MET (4.2)	TPM1 (4.0)	ERBB3 (3.7)	DAG1 (3.6)	SEMA3G (3.6)	ELMO3 (3.4)		GO:0006506	GPI anchor biosynthetic process	0.9	>=0.20	PIGC (4.3)	RFT1 (4.2)	PIGV (3.9)	IFT52 (2.8)	ENSG00000233006 (2.8)	JTB (2.7)	BRE (2.6)	CREB3L4 (2.3)	ENSG00000250062 (2.2)	C7orf50 (2.2)		GO:0043330	response to exogenous dsRNA	0.93	>=0.20	SHISA5 (3.3)	NUDT22 (2.4)	TRADD (2.3)	TRAFD1 (1.8)	ENSG00000245937 (1.8)	DPEP2 (1.8)	TNFAIP8 (1.7)	ENSG00000259471 (1.7)	ENSG00000228536 (1.6)	TTLL4 (1.6)		REACTOME_DEPOSITION_OF_NEW_CENPA:CONTAINING_NUCLEOSOMES_AT_THE_CENTROMERE	REACTOME_DEPOSITION_OF_NEW_CENPA:CONTAINING_NUCLEOSOMES_AT_THE_CENTROMERE	0.85	>=0.20	NCAPG (5.1)	TRAIP (4.5)	UHRF1 (3.5)	PSMC3IP (3.2)	HMBS (3.0)	HMGB3P1 (2.8)	E2F3 (2.4)	C5orf35 (2.4)	RMI1 (2.2)	NUCKS1 (1.7)
REACTOME_METABOLISM_OF_PROTEINS	REACTOME_METABOLISM_OF_PROTEINS	0.95	>=0.20	TMED2 (5.2)	HYOU1 (5.1)	YIF1A (4.7)	SLC35C1 (4.5)	ERP29 (4.4)	KDELR3 (4.2)	COPB1 (4.2)	TMEM208 (4.2)	FKBP2 (3.8)	TBL2 (3.8)		GO:0043073	germ cell nucleus	0.9	>=0.20	FKBP6 (3.8)	DMC1 (3.2)	SFMBT1 (3.0)	FEN1 (2.6)	KCNU1 (2.1)	HNRNPUL1 (2.1)	ENSG00000257711 (2.0)	C1orf49 (1.9)	CEP55 (1.9)	MYBL2 (1.8)		ENSG00000120008	WDR11 PPI subnetwork	0.93	>=0.20	COPB1 (3.0)	RANBP10 (2.9)	DHX8 (2.6)	THAP11 (2.5)	EDC4 (2.0)	CPEB4 (2.0)	ACSL6 (2.0)	MTA2 (1.9)	C12orf51 (1.9)	ABCA1 (1.8)		REACTOME_NUCLEOSOME_ASSEMBLY	REACTOME_NUCLEOSOME_ASSEMBLY	0.85	>=0.20	NCAPG (5.1)	TRAIP (4.5)	UHRF1 (3.5)	PSMC3IP (3.2)	HMBS (3.0)	HMGB3P1 (2.8)	E2F3 (2.4)	C5orf35 (2.4)	RMI1 (2.2)	NUCKS1 (1.7)
GO:0010332	response to gamma radiation	0.95	>=0.20	SMCR5 (3.6)	NICN1 (2.7)	GRK4 (2.6)	GLYCTK-AS1 (2.5)	GTF2H3 (2.4)	RAB7L1 (2.4)	ENSG00000247853 (2.3)	HSD17B1 (2.2)	LINC00311 (2.1)	ENSG00000219491 (2.1)		GO:0001662	behavioral fear response	0.9	>=0.20	ANO3 (3.7)	ENSG00000247445 (2.8)	ITPR1 (2.7)	ANKRD19P (2.6)	PACRG (2.3)	ENSG00000234899 (2.2)	SYN2 (2.1)	CNTN2 (2.0)	ENSG00000235070 (2.0)	MAS1 (2.0)		ENSG00000138018	EPT1 PPI subnetwork	0.93	>=0.20	TMEM208 (3.0)	TMED2 (2.9)	FKBP2 (2.6)	RASD1 (2.3)	ZDHHC1 (2.2)	MED9 (2.0)	ERP29 (2.0)	MAPKAPK5 (1.9)	AGRP (1.9)	OPTC (1.8)		GO:0005761	mitochondrial ribosome	0.85	>=0.20	NUDT2 (3.8)	C19orf60 (3.1)	PCCB (3.1)	DYNLRB1 (2.9)	MLX (2.8)	YIF1A (2.6)	HMBS (2.3)	PIGU (2.1)	COASY (2.0)	TUBG1 (1.9)
GO:0006900	membrane budding	0.95	>=0.20	C12orf23 (7.3)	PDXDC1 (6.2)	KDELR3 (5.1)	COPB1 (4.8)	ITCH (4.7)	RAB1A (4.4)	TBL2 (4.2)	GOLPH3L (4.1)	TMED2 (3.8)	YIF1A (3.4)		GO:0006874	cellular calcium ion homeostasis	0.9	>=0.20	INPP4B (3.3)	ENSG00000226334 (2.4)	ANO3 (2.1)	LINC00311 (2.0)	MAS1 (2.0)	ENSG00000259530 (1.9)	C22orf31 (1.8)	GNAO1 (1.8)	MRVI1 (1.7)	GPR146 (1.7)		GO:0006363	termination of RNA polymerase I transcription	0.93	>=0.20	DDX55 (4.3)	RNF25 (2.6)	MAPKAPK5 (2.5)	E2F4 (2.3)	TSNAXIP1 (2.1)	ZNF335 (2.1)	PLEKHG4 (2.1)	TUT1 (2.0)	PINX1 (1.9)	DHX8 (1.8)		GO:0000313	organellar ribosome	0.85	>=0.20	NUDT2 (3.8)	C19orf60 (3.1)	PCCB (3.1)	DYNLRB1 (2.9)	MLX (2.8)	YIF1A (2.6)	HMBS (2.3)	PIGU (2.1)	COASY (2.0)	TUBG1 (1.9)
ENSG00000162511	LAPTM5 PPI subnetwork	0.95	>=0.20	MPP2 (3.9)	BSN (3.7)	ZBTB46 (3.6)	TMEM151A (3.6)	CNIH2 (3.5)	DOC2A (3.4)	RIT2 (3.3)	CNTN2 (3.3)	CAMKV (3.3)	RLTPR (3.0)		GO:0008250	oligosaccharyltransferase complex	0.9	>=0.20	TBL2 (3.9)	AMFR (3.0)	ASAH1 (2.9)	KDELR3 (2.9)	ZNRF3 (2.5)	COPB1 (2.5)	JTB (2.4)	WBSCR22 (2.3)	PEMT (2.1)	CLPTM1 (2.0)		ENSG00000150672	DLG2 PPI subnetwork	0.93	>=0.20	KCNJ2 (3.6)	FLRT1 (3.0)	CUX2 (2.5)	ARL15 (1.8)	SLC9A5 (1.8)	PLTP (1.7)	RILPL1 (1.6)	MPDZ (1.6)	HSF4 (1.5)	NOL3 (1.4)		GO:0051289	protein homotetramerization	0.85	>=0.20	LPA (3.3)	SUOX (2.9)	ENSG00000234494 (2.7)	BHMT (2.7)	PNPO (2.7)	PM20D1 (2.6)	COASY (2.5)	C17orf58 (2.4)	TMEM219 (2.4)	DHODH (2.2)
MP:0004736	abnormal distortion product otoacoustic emission	0.95	>=0.20	NTN5 (5.6)	TECTB (5.6)	RGS17 (4.1)	KCNJ2 (3.2)	SLC22A3 (3.1)	MOSC1 (2.9)	ENSG00000232871 (2.8)	THRB (2.7)	PLA2G6 (2.5)	DOC2A (2.5)		GO:0006720	isoprenoid metabolic process	0.9	>=0.20	FADS2 (4.6)	FADS1 (4.5)	PNLIPRP2 (3.2)	GCK (2.4)	ENSG00000246283 (2.4)	ENSG00000247445 (2.2)	SREBF1 (2.2)	SLC16A9 (2.0)	ARFRP1 (2.0)	ENSG00000235070 (2.0)		GO:0018958	phenol-containing compound metabolic process	0.93	>=0.20	AGRP (3.6)	KCNK3 (3.4)	DNAH10 (2.7)	KLF14 (2.5)	ENSG00000254235 (2.2)	ZDHHC1 (2.2)	KCTD19 (1.7)	ACOXL (1.5)	CELSR3 (1.3)	NCKIPSD (1.3)		ENSG00000114107	CEP70 PPI subnetwork	0.85	>=0.20	SNX14 (2.7)	PSMC3IP (2.4)	TRIT1 (2.2)	VPS11 (2.0)	ITCH (2.0)	NUDT2 (1.8)	BUD13 (1.7)	STAG1 (1.6)	RMI1 (1.6)	UBAP1 (1.5)
ENSG00000212802	ENSG00000212802 PPI subnetwork	0.95	>=0.20	ZNF259 (4.2)	RRN3 (3.9)	NAA25 (3.4)	TRIT1 (3.2)	EIF2B1 (3.2)	NOP2 (3.1)	TUT1 (2.8)	DDX55 (2.8)	PINX1 (2.7)	TSEN2 (2.7)		MP:0000951	sporadic seizures	0.9	>=0.20	CNTN2 (4.1)	TMCC2 (3.8)	ANO3 (3.6)	DSCAML1 (3.4)	GNAO1 (3.3)	ITPR1 (2.7)	MAS1 (2.6)	STMN3 (2.3)	SYN2 (2.3)	STX1A (2.3)		REACTOME_SLC:MEDIATED_TRANSMEMBRANE_TRANSPORT	REACTOME_SLC:MEDIATED_TRANSMEMBRANE_TRANSPORT	0.93	>=0.20	HSD11B2 (3.3)	TMEM116 (3.0)	SLC26A6 (2.6)	CYP27A1 (2.5)	ACSL6 (2.2)	VIL1 (2.2)	TTLL4 (2.1)	PEPD (1.7)	GANAB (1.6)	LCAT (1.6)		ENSG00000161016	RPL8 PPI subnetwork	0.85	>=0.20	ZNF259 (3.6)	NOP2 (3.4)	ENSG00000220069 (3.2)	TRIT1 (2.7)	DHX38 (2.6)	SYNCRIP (2.5)	SF3B2 (2.1)	ENSG00000226645 (1.9)	BEND3 (1.7)	CDK5RAP3 (1.7)
ENSG00000174766	ENSG00000174766 PPI subnetwork	0.95	>=0.20	ZNF259 (4.2)	RRN3 (3.9)	NAA25 (3.4)	TRIT1 (3.2)	EIF2B1 (3.2)	NOP2 (3.1)	TUT1 (2.8)	DDX55 (2.8)	PINX1 (2.7)	TSEN2 (2.7)		REACTOME_L1CAM_INTERACTIONS	REACTOME_L1CAM_INTERACTIONS	0.9	>=0.20	GNAO1 (3.9)	MPP2 (3.6)	MAPK8IP1 (3.3)	BACE1 (3.1)	SV2A (2.7)	SYN2 (2.7)	TTBK2 (2.4)	CORO1C (2.2)	AXL (2.2)	STMN3 (2.2)		ENSG00000051128	HOMER3 PPI subnetwork	0.93	>=0.20	ARL15 (2.5)	TTLL4 (1.8)	SLC12A2 (1.8)	USP37 (1.7)	OPTC (1.7)	RASD1 (1.6)	MAPKAPK5 (1.6)	DMRTA2 (1.5)	CYP27A1 (1.5)	PLEKHG4 (1.5)		GO:0019827	stem cell maintenance	0.85	>=0.20	RGS12 (2.7)	ENSG00000250616 (2.1)	KIAA1161 (1.9)	ZFP64 (1.9)	ENSG00000247735 (1.9)	TRPS1 (1.8)	MIER3 (1.8)	ENSG00000235300 (1.7)	ENSG00000247853 (1.6)	NCOA6 (1.6)
MP:0004521	abnormal cochlear hair cell stereociliary bundle morphology	0.95	>=0.20	VIL1 (4.2)	SLC22A2 (3.6)	SPON1 (3.5)	SLC37A4 (3.2)	DSCAML1 (3.0)	ABP1 (2.8)	TMPRSS3 (2.7)	SLC16A9 (2.6)	ACOXL (2.5)	DENND1A (2.5)		GO:0006182	cGMP biosynthetic process	0.9	>=0.20	SPON1 (3.3)	RIC8B (2.7)	ANO3 (2.6)	SLC16A9 (2.5)	PDE3A (2.4)	ENSG00000250062 (2.1)	ENSG00000228274 (2.0)	NTN5 (2.0)	ENSG00000226648 (2.0)	ENSG00000232871 (2.0)		MP:0004139	abnormal gastric parietal cell morphology	0.93	>=0.20	FAM109A (3.8)	GATA4 (3.5)	SPON1 (2.2)	TRADD (2.0)	PARD6A (2.0)	HSF4 (1.8)	TRPT1 (1.8)	GATA6 (1.8)	EXOC3L1 (1.8)	ELMO3 (1.6)		MP:0002812	spherocytosis	0.85	>=0.20	HMBS (8.7)	RNF123 (7.1)	YPEL3 (2.3)	PNPO (2.1)	PACS1 (1.9)	MIER3 (1.9)	APEH (1.8)	KDM4B (1.7)	JMY (1.6)	COLQ (1.6)
GO:0007494	midgut development	0.95	>=0.20	ENSG00000253734 (3.2)	ENSG00000233006 (2.9)	MFSD2A (2.8)	CFTR (2.7)	PLCB3 (2.7)	LPIN3 (2.5)	BACE2 (2.5)	ENSG00000226380 (2.3)	C22orf31 (2.2)	ENSG00000235070 (2.2)		GO:0017016	Ras GTPase binding	0.9	>=0.20	PDXDC1 (3.8)	MAPKBP1 (2.6)	USP3 (2.4)	UBR1 (2.4)	MARCH2 (2.4)	C11orf9 (2.3)	DENND4B (2.3)	HERC1 (2.2)	RIC8B (1.9)	ARMC2 (1.8)		GO:0009067	aspartate family amino acid biosynthetic process	0.93	>=0.20	ENSG00000254235 (3.0)	HSF4 (2.7)	ELMO3 (2.3)	PLEKHG4 (2.1)	BCS1L (2.0)	COBLL1 (1.9)	PARD6A (1.8)	DDX28 (1.8)	ENSG00000245937 (1.7)	NCKIPSD (1.7)		ENSG00000078808	SDF4 PPI subnetwork	0.85	>=0.20	PNPO (4.3)	PCCB (4.1)	TMEM106B (2.6)	SUOX (2.5)	ENSG00000182109 (2.4)	ENSG00000253734 (2.3)	NFE2L1 (2.2)	IDUA (2.2)	SLC22A2 (2.1)	NAGLU (2.0)
GO:0072404	signal transduction involved in G1/S transition checkpoint	0.95	>=0.20	NUTF2 (3.5)	PSMD12 (3.1)	C5orf56 (3.0)	IP6K2 (2.8)	TMEM208 (2.7)	TRAFD1 (2.7)	C19orf60 (2.6)	C18orf8 (2.6)	PRDX5 (2.4)	WBSCR22 (2.3)		ENSG00000160867	FGFR4 PPI subnetwork	0.9	>=0.20	ZNRF3 (3.8)	C22orf31 (3.3)	RSPO3 (2.6)	NCOA2 (2.3)	SGCG (2.3)	FUT1 (2.3)	FST (2.2)	GLI2 (2.1)	LGR6 (2.1)	ANKRD19P (2.1)		GO:0042744	hydrogen peroxide catabolic process	0.93	>=0.20	DPEP2 (2.3)	ADAM1 (2.1)	ENSG00000253792 (1.9)	NOL3 (1.8)	KCTD19 (1.7)	ACAD10 (1.7)	ALDH2 (1.6)	TMED2 (1.6)	C12orf51 (1.4)	RANBP10 (1.4)		GO:0051537	2 iron, 2 sulfur cluster binding	0.85	>=0.20	HMBS (4.6)	PCCB (3.7)	RNF123 (2.3)	C18orf8 (1.8)	ENSG00000247735 (1.8)	C5orf35 (1.7)	BEND3 (1.6)	SUOX (1.5)	PM20D1 (1.5)	PNPO (1.5)
GO:0072395	signal transduction involved in cell cycle checkpoint	0.95	>=0.20	NUTF2 (3.5)	PSMD12 (3.1)	C5orf56 (3.0)	IP6K2 (2.8)	TMEM208 (2.7)	TRAFD1 (2.7)	C19orf60 (2.6)	C18orf8 (2.6)	PRDX5 (2.4)	WBSCR22 (2.3)		GO:0031513	nonmotile primary cilium	0.9	>=0.20	C11orf49 (3.4)	BBS2 (3.1)	DSCAML1 (3.1)	PACRG (2.5)	THRB (2.5)	CBY1 (2.3)	IFT52 (2.0)	ABP1 (2.0)	SPTBN5 (1.9)	CEP164 (1.9)		ENSG00000069248	NUP133 PPI subnetwork	0.93	>=0.20	CDKN2C (3.9)	CENPT (3.7)	RQCD1 (3.0)	COPB1 (1.8)	PEMT (1.7)	ENSG00000259450 (1.6)	CTCF (1.5)	MED9 (1.4)	FNIP1 (1.4)	BCS1L (1.4)		ENSG00000015475	BID PPI subnetwork	0.85	>=0.20	MCC (3.0)	C16orf92 (2.5)	C11orf9 (2.4)	E2F3 (2.4)	RBMS1 (2.3)	MET (2.2)	FBXW2 (2.0)	WDR82 (2.0)	ZNF579 (1.9)	RAB7L1 (1.7)
REACTOME_FORMATION_OF_THE_TERNARY_COMPLEX_AND_SUBSEQUENTLY_THE_43S_COMPLEX	REACTOME_FORMATION_OF_THE_TERNARY_COMPLEX_AND_SUBSEQUENTLY_THE_43S_COMPLEX	0.95	>=0.20	RPL27AP (3.8)	ENSG00000220069 (3.5)	NUTF2 (3.3)	HINT1 (3.2)	ZNF524 (3.1)	MEF2BNB (3.0)	ENSG00000124915 (2.8)	FAF1 (2.7)	ANKRD19P (2.6)	TOMM22 (2.4)		ENSG00000118640	VAMP8 PPI subnetwork	0.9	>=0.20	NTAN1 (3.2)	C11orf9 (2.9)	STARD9 (2.9)	R3HDM2 (2.8)	ZHX3 (2.7)	CORO1C (2.6)	TRNP1 (2.4)	OTUD7B (2.3)	SNX13 (2.3)	MARCH2 (2.2)		GO:0002444	myeloid leukocyte mediated immunity	0.93	>=0.20	LRRC36 (3.5)	DPEP2 (3.0)	DNAH10 (2.6)	CTRL (2.1)	ALDH2 (2.0)	ENSG00000259471 (1.8)	FNIP1 (1.8)	ENSG00000235538 (1.4)	SIPA1 (1.4)	ENSG00000256234 (1.4)		GO:0045104	intermediate filament cytoskeleton organization	0.85	>=0.20	GDPD3 (2.7)	ENSG00000237773 (1.6)	ASZ1 (1.5)	TCTA (1.5)	BANP (1.4)	ENSG00000232661 (1.4)	SYT4 (1.3)	BSN-AS2 (1.3)	NUDCD3 (1.3)	MC4R (1.2)
ENSG00000083642	PDS5B PPI subnetwork	0.95	>=0.20	TNKS2 (4.8)	STAG1 (4.2)	PCM1 (3.9)	JMJD1C (3.5)	CTCF (3.3)	CAPZA2 (2.9)	LCORL (2.7)	UBR1 (2.6)	FNIP1 (2.5)	FAF1 (2.4)		GO:0045686	negative regulation of glial cell differentiation	0.9	>=0.20	FGFBP3 (5.3)	RFX4 (4.3)	LRP4 (3.1)	ANKRD19P (2.8)	ENSG00000246283 (2.5)	FZD9 (2.3)	SPON1 (1.9)	GLI2 (1.9)	ENSG00000225063 (1.6)	USP3 (1.5)		GO:0006305	DNA alkylation	0.93	>=0.20	DPEP3 (6.1)	PLEKHG4 (3.1)	KBTBD8 (2.2)	C16orf86 (2.0)	ACAD10 (1.8)	ATXN2 (1.6)	ZNF335 (1.6)	NFATC3 (1.6)	MAPKAPK5 (1.6)	ZNF142 (1.6)		ENSG00000172757	CFL1 PPI subnetwork	0.85	>=0.20	CAPZA2 (4.0)	RHOA (3.8)	PPP4C (3.1)	RAB1B (2.8)	C5orf35 (2.8)	ALDOA (2.3)	GAK (2.3)	NISCH (2.2)	CBX1 (2.2)	PTRF (2.1)
ENSG00000182473	EXOC7 PPI subnetwork	0.95	>=0.20	TNKS2 (3.2)	BMP8A (2.9)	DOC2A (2.8)	CDK5RAP3 (2.6)	FAF1 (2.5)	ACD (2.4)	YKT6 (2.3)	PTPN11 (2.3)	NICN1 (2.3)	C11orf49 (2.2)		REACTOME_SIGNALLING_TO_P38_VIA_RIT_AND_RIN	REACTOME_SIGNALLING_TO_P38_VIA_RIT_AND_RIN	0.9	>=0.20	NTAN1 (2.8)	VEGFA (2.5)	BCL7B (2.4)	ENSG00000203644 (2.4)	ZGPAT (2.2)	MAS1 (2.1)	FADS3 (2.1)	NR2C2AP (2.1)	GPER (2.0)	YKT6 (1.9)		GO:0006306	DNA methylation	0.93	>=0.20	DPEP3 (6.1)	PLEKHG4 (3.1)	KBTBD8 (2.2)	C16orf86 (2.0)	ACAD10 (1.8)	ATXN2 (1.6)	ZNF335 (1.6)	NFATC3 (1.6)	MAPKAPK5 (1.6)	ZNF142 (1.6)		MP:0004452	abnormal pterygoid process morphology	0.85	>=0.20	EBF2 (3.7)	CRLF1 (3.2)	LRRC8E (2.5)	MET (2.3)	DNAH1 (2.1)	COPZ2 (2.0)	TRPS1 (1.9)	C5orf35 (1.7)	NEGR1 (1.6)	ENSG00000247853 (1.5)
MP:0001504	abnormal posture	0.95	>=0.20	RIT2 (5.3)	STMN3 (4.5)	ACSL6 (3.8)	NRXN3 (3.8)	SYN2 (3.3)	TIMP4 (3.3)	TMEM59L (3.1)	SYT4 (3.0)	DNM3 (2.8)	MAPK8IP1 (2.8)		GO:0046546	development of primary male sexual characteristics	0.9	>=0.20	LHCGR (5.6)	NKX3-1 (3.7)	QRICH2 (3.2)	FKBP6 (2.6)	ST3GAL4 (2.6)	NUP210L (2.6)	BNC2 (2.4)	ANKRD19P (2.0)	TYRO3 (2.0)	ENSG00000233559 (1.9)		GO:0051349	positive regulation of lyase activity	0.93	>=0.20	ENSG00000235070 (3.2)	DPEP2 (2.0)	SLC9A5 (2.0)	PLCD4 (1.8)	LRRC36 (1.8)	OPTC (1.7)	RASD1 (1.7)	ENSG00000235538 (1.6)	BCL2 (1.5)	HSD11B2 (1.5)		GO:0010092	specification of organ identity	0.85	>=0.20	TBX6 (4.0)	ENSG00000247735 (2.9)	IFFO1 (2.3)	MIER3 (2.2)	FGFR1 (2.1)	C17orf58 (1.9)	MET (1.7)	C3orf54 (1.6)	KIAA1161 (1.5)	ENSG00000247853 (1.4)
GO:0006487	protein N-linked glycosylation	0.95	>=0.20	TMED2 (6.0)	HYOU1 (5.5)	FKBP2 (4.9)	SLC35C1 (4.6)	C12orf23 (4.5)	TBL2 (4.3)	GANAB (4.2)	PIGU (4.0)	KDELR3 (3.8)	YIF1A (3.7)		GO:0015078	hydrogen ion transmembrane transporter activity	0.9	>=0.20	ASAH1 (2.5)	SGK2 (2.2)	CPEB3 (2.2)	NR0B2 (1.8)	JTB (1.7)	SV2A (1.7)	DNAJC30 (1.6)	CTSK (1.5)	GPER (1.5)	CLPTM1 (1.5)		ENSG00000133030	MPRIP PPI subnetwork	0.93	>=0.20	ELMO3 (3.5)	ESRP2 (3.5)	VIL1 (2.6)	AHNAK (2.3)	PLCB3 (2.3)	ADAM1 (2.1)	RAPGEF6 (2.0)	SLC12A2 (1.8)	FAM109A (1.7)	HCAR1 (1.6)		GO:0006081	cellular aldehyde metabolic process	0.85	>=0.20	BHMT (3.7)	DMGDH (3.3)	GSS (2.8)	SLC26A1 (2.8)	UBAP1 (2.6)	LPA (2.2)	C11orf9 (2.1)	SLC22A2 (2.0)	SUOX (2.0)	APOA5 (1.9)
GO:0005839	proteasome core complex	0.95	>=0.20	PSMB10 (6.9)	TMEM208 (5.7)	TRAFD1 (4.4)	UBA7 (4.0)	C5orf56 (3.7)	DYNLRB1 (3.6)	PRDX5 (3.4)	HINT1 (3.3)	PSMD12 (3.3)	PIGU (3.0)		ENSG00000145649	GZMA PPI subnetwork	0.9	>=0.20	CITED2 (2.7)	SFN (2.5)	BTF3P12 (2.4)	CREB3L4 (2.4)	ENSG00000228274 (2.3)	MRVI1 (2.3)	HSPA4 (2.1)	PACSIN3 (2.0)	VCAN (1.9)	SPON1 (1.9)		GO:0034979	NAD-dependent protein deacetylase activity	0.93	>=0.20	ZNF335 (4.3)	ZDHHC1 (2.8)	IP6K2 (2.7)	KIAA0895L (2.7)	LRRC29 (2.2)	PARD6A (1.9)	PLCD4 (1.8)	USP37 (1.7)	ENSG00000253792 (1.6)	RANBP10 (1.6)		ENSG00000131495	NDUFA2 PPI subnetwork	0.85	>=0.20	DYNLRB1 (3.8)	C19orf60 (3.6)	PCCB (3.3)	ALDOA (2.5)	YIF1A (2.5)	TMEM106B (2.2)	TP53INP2 (1.8)	ACSS2 (1.7)	ASZ1 (1.6)	RAB1B (1.4)
MP:0005169	abnormal male meiosis	0.95	>=0.20	ASZ1 (9.7)	DPEP3 (7.7)	FKBP6 (7.5)	DMC1 (7.3)	PHF7 (5.0)	ENSG00000235300 (3.8)	PLEKHG4 (3.4)	KCTD19 (3.4)	SFMBT1 (3.2)	GRK4 (3.0)		REACTOME_INHIBITION_OF_THE_PROTEOLYTIC_ACTIVITY_OF_APCC_REQUIRED_FOR_THE_ONSET_OF_ANAPHASE_BY_MITOTIC_SPINDLE_CHECKPOINT_COMPONENTS	REACTOME_INHIBITION_OF_THE_PROTEOLYTIC_ACTIVITY_OF_APCC_REQUIRED_FOR_THE_ONSET_OF_ANAPHASE_BY_MITOTIC_SPINDLE_CHECKPOINT_COMPONENTS	0.9	>=0.20	CEP55 (4.9)	CKAP5 (4.0)	FEN1 (2.8)	LPIN3 (2.7)	CENPP (2.6)	ZNF414 (2.5)	COPB1 (2.5)	CDAN1 (2.3)	MYBL2 (1.8)	CBY1 (1.7)		GO:0017136	NAD-dependent histone deacetylase activity	0.93	>=0.20	ZNF335 (4.3)	ZDHHC1 (2.8)	IP6K2 (2.7)	KIAA0895L (2.7)	LRRC29 (2.2)	PARD6A (1.9)	PLCD4 (1.8)	USP37 (1.7)	ENSG00000253792 (1.6)	RANBP10 (1.6)		GO:0031644	regulation of neurological system process	0.85	>=0.20	NEGR1 (4.0)	CNIH2 (3.6)	GGT7 (3.5)	DOC2A (3.5)	TMEM59L (3.1)	TMEM151A (3.0)	NRXN3 (3.0)	BSN (2.9)	RIT2 (2.9)	CAMKV (2.5)
GO:0048488	synaptic vesicle endocytosis	0.95	>=0.20	CELSR3 (4.5)	ZNF414 (3.3)	PARD6A (3.2)	C11orf49 (3.2)	GGT7 (3.2)	C16orf92 (3.2)	TMCC2 (2.9)	MPP2 (2.9)	TUBG2 (2.9)	KIAA0895L (2.8)		REACTOME_INACTIVATION_OF_APCC_VIA_DIRECT_INHIBITION_OF_THE_APCC_COMPLEX	REACTOME_INACTIVATION_OF_APCC_VIA_DIRECT_INHIBITION_OF_THE_APCC_COMPLEX	0.9	>=0.20	CEP55 (4.9)	CKAP5 (4.0)	FEN1 (2.8)	LPIN3 (2.7)	CENPP (2.6)	ZNF414 (2.5)	COPB1 (2.5)	CDAN1 (2.3)	MYBL2 (1.8)	CBY1 (1.7)		GO:0007250	activation of NF-kappaB-inducing kinase activity	0.93	>=0.20	LRRC29 (2.3)	L3MBTL3 (2.0)	TCTN2 (1.9)	ESRRA (1.9)	TTLL4 (1.8)	KLF14 (1.7)	C16orf86 (1.6)	PINX1 (1.6)	RRAS2 (1.4)	LYRM7 (1.4)		GO:0016045	detection of bacterium	0.85	>=0.20	NRBF2 (4.7)	PGS1 (3.0)	ENSG00000247853 (2.5)	TRIT1 (2.3)	PMFBP1 (2.1)	MEGF9 (2.1)	JMJD1C (2.0)	LPAL2 (1.5)	AMT (1.4)	DCP2 (1.3)
MP:0008174	decreased follicular B cell number	0.95	>=0.20	CTSS (5.1)	CD40 (4.8)	GIMAP7 (3.9)	FERMT3 (3.8)	RELB (3.8)	ITPR2 (3.5)	SIPA1 (3.1)	SH2B3 (2.7)	RAB7L1 (2.7)	GLUL (2.7)		MP:0004835	abnormal miniature endplate potential	0.9	>=0.20	MAMSTR (4.6)	STAC3 (4.3)	ENSG00000250062 (3.1)	SPTBN5 (3.0)	FST (2.8)	THOC1 (2.7)	ENSG00000233006 (2.3)	SACS (2.3)	ENSG00000226380 (2.2)	COL18A1 (2.0)		ENSG00000136653	RASSF5 PPI subnetwork	0.93	>=0.20	AHNAK (4.1)	CDC42SE2 (3.3)	MAPKAPK5 (2.9)	SIPA1 (2.1)	FERMT3 (2.0)	FAF1 (1.9)	COPB1 (1.9)	RRAS2 (1.8)	FHOD1 (1.7)	MAFF (1.5)		ENSG00000211456	SACM1L PPI subnetwork	0.85	>=0.20	YIF1A (3.5)	FAM134C (3.5)	ITCH (3.2)	MSL2 (3.0)	HYOU1 (2.8)	PIGU (2.6)	PCCB (2.5)	ACSS2 (2.5)	CDK5RAP3 (2.3)	TMEM106B (2.2)
GO:0031514	motile cilium	0.95	>=0.20	PACRG (5.2)	TSNAXIP1 (5.1)	CBY1 (4.8)	STK36 (4.4)	DNAH1 (4.2)	TCTN2 (4.0)	LRRC36 (3.9)	C16orf48 (3.3)	C11orf49 (3.2)	IFT52 (3.1)		MP:0000564	syndactyly	0.9	>=0.20	RSPO3 (3.4)	SOST (3.2)	GLI2 (3.0)	FADS2 (3.0)	ZNRF3 (2.9)	SFN (2.8)	ENSG00000253379 (2.7)	FADS1 (2.7)	CTSK (2.7)	LRP4 (2.5)		REACTOME_M_PHASE	REACTOME_M_PHASE	0.93	>=0.20	CDKN2C (5.0)	CENPT (4.1)	RQCD1 (2.1)	ENSG00000259450 (1.8)	FNIP1 (1.7)	CTCF (1.6)	COPB1 (1.5)	DPEP2 (1.3)	HCAR1 (1.2)	MED9 (1.2)		MP:0002412	increased susceptibility to bacterial infection	0.85	>=0.20	HP (5.5)	PGS1 (1.9)	IDUA (1.9)	MLX (1.7)	NRBF2 (1.5)	RBMS1 (1.5)	UBA7 (1.4)	APOA5 (1.3)	MOSC1 (1.2)	CATSPER1 (1.2)
GO:0001523	retinoid metabolic process	0.95	>=0.20	CTRL (7.2)	PNLIPRP2 (4.8)	CYP27A1 (2.9)	SLC16A9 (2.8)	CFTR (2.5)	GDPD3 (2.4)	ENSG00000247445 (2.4)	GCK (2.2)	C11orf9 (2.1)	KIAA0754 (2.1)		KEGG_TIGHT_JUNCTION	KEGG_TIGHT_JUNCTION	0.9	>=0.20	TPM3 (6.8)	TPM1 (4.5)	MB (4.3)	C1orf172 (4.0)	PVRL2 (4.0)	PACSIN3 (3.9)	STAC3 (3.1)	SGCG (3.0)	RRAS2 (2.9)	OTUD7B (2.4)		MP:0000937	abnormal motor neuron morphology	0.93	>=0.20	HSF4 (3.2)	NOL3 (2.1)	MACROD1 (2.0)	EXOC3L1 (2.0)	FLRT1 (1.9)	GPR137 (1.9)	PLA2G15 (1.9)	CUX2 (1.9)	ALDH2 (1.8)	TRIB1 (1.6)		ENSG00000057608	GDI2 PPI subnetwork	0.85	>=0.20	CAPZA2 (5.2)	RHOA (4.4)	RAB7L1 (3.1)	RAB1B (3.1)	TCTA (2.9)	WDR82 (2.8)	NUDCD3 (2.8)	NICN1 (2.6)	C18orf8 (2.4)	NRBF2 (2.2)
GO:0006839	mitochondrial transport	0.95	>=0.20	ESRRA (3.9)	TOMM22 (3.1)	DNAJC30 (3.0)	RAB1B (2.9)	LYRM7 (2.9)	HINT1 (2.7)	MED9 (2.5)	ACAD10 (2.5)	ARFRP1 (2.5)	C16orf92 (2.4)		GO:0030199	collagen fibril organization	0.9	>=0.20	CTSK (4.5)	ECM2 (4.5)	KDELR3 (3.9)	FZD9 (3.6)	P4HA2 (2.8)	ADAMTS10 (2.7)	VCAN (2.6)	MEOX2 (2.4)	ENSG00000232871 (2.3)	ENSG00000253379 (2.3)		GO:0043178	alcohol binding	0.93	>=0.20	HSF4 (2.9)	LRRC36 (2.7)	CYP27A1 (2.2)	ABCA1 (2.2)	ACOXL (2.1)	MAP3K11 (1.6)	PLA2G15 (1.5)	C12orf47 (1.5)	ZDHHC1 (1.4)	PEMT (1.3)		GO:0014032	neural crest cell development	0.85	>=0.20	ENSG00000232661 (3.6)	GLYCTK-AS1 (2.9)	BACE2 (2.3)	CRLF1 (2.3)	ZNF579 (2.3)	ERBB3 (2.1)	MCC (1.9)	PLEKHH3 (1.8)	MET (1.8)	PLK2 (1.8)
ENSG00000091129	NRCAM PPI subnetwork	0.95	>=0.20	KIAA0754 (5.8)	MPDZ (3.8)	TMEM151A (3.4)	PCDH17 (3.3)	MAPK8IP1 (3.2)	TMEM59L (3.0)	DNM3 (2.9)	MCC (2.7)	KCNK3 (2.7)	THRB (2.6)		ENSG00000136149	ENSG00000136149 PPI subnetwork	0.9	>=0.20	RRN3 (3.8)	RPL27AP (3.7)	TSEN2 (2.7)	NR2C2AP (2.7)	VPS53 (2.4)	SLC19A1 (2.2)	WBSCR22 (2.1)	BTAF1 (1.9)	THOC1 (1.9)	KCNU1 (1.7)		GO:0042737	drug catabolic process	0.93	>=0.20	LRRC36 (4.0)	GFOD2 (3.9)	ACOXL (2.0)	ESRP2 (1.8)	ADAM1 (1.8)	RANBP10 (1.7)	LCAT (1.6)	FLRT1 (1.6)	CUX2 (1.5)	ENSG00000235070 (1.5)		GO:0018298	protein-chromophore linkage	0.85	>=0.20	MC4R (2.7)	GRK4 (2.1)	ENSG00000237773 (2.0)	FAM57B (1.7)	SLC26A1 (1.7)	LCORL (1.6)	SNX14 (1.6)	BMP8A (1.5)	AMT (1.5)	HCN4 (1.5)
MP:0003862	decreased aggression towards males	0.95	>=0.20	NRXN3 (3.7)	SV2A (3.5)	RIT2 (3.4)	PRAM1 (3.3)	FLRT1 (2.8)	LHCGR (2.8)	ENSG00000259530 (2.7)	CNIH2 (2.7)	BACE1 (2.3)	MFSD2A (2.3)		GO:0044441	cilium part	0.9	>=0.20	PACRG (6.9)	C11orf49 (3.9)	CBY1 (3.2)	CEP164 (2.9)	IFT52 (2.8)	BBS2 (2.8)	ARMC2 (2.5)	TTBK2 (2.1)	STARD9 (2.0)	MTMR11 (2.0)		GO:0033059	cellular pigmentation	0.93	>=0.20	KCNK7 (2.6)	LRRC29 (2.2)	ENSG00000256116 (2.0)	NOL3 (1.9)	TCTN2 (1.9)	L3MBTL3 (1.7)	TTLL4 (1.7)	C12orf47 (1.5)	STK36 (1.5)	MPDZ (1.5)		ENSG00000143384	MCL1 PPI subnetwork	0.85	>=0.20	PLK2 (2.6)	FAM134C (2.5)	KIAA1683 (2.4)	JUND (2.2)	FBXW2 (2.1)	CATSPER1 (1.9)	TAOK2 (1.9)	SP2 (1.7)	AHR (1.7)	PRR15L (1.7)
ENSG00000057468	MSH4 PPI subnetwork	0.95	>=0.20	HIST2H2BE (6.1)	LUC7L2 (3.3)	BAZ1B (3.3)	PSMC3IP (2.9)	NUCKS1 (2.9)	CBX1 (2.6)	CEP164 (2.4)	HNRNPUL1 (2.4)	FEN1 (2.3)	PSKH1 (2.3)		GO:0003401	axis elongation	0.9	>=0.20	NKX3-1 (3.8)	PDGFC (2.8)	PDLIM4 (2.6)	CREB3L4 (2.3)	HORMAD1 (2.2)	EYA2 (2.2)	ENSG00000253379 (2.2)	ENSG00000228274 (2.1)	RSPO3 (2.0)	PIGC (1.9)		GO:0004190	aspartic-type endopeptidase activity	0.93	>=0.20	GPR137 (2.8)	BAD (2.6)	GATA4 (2.4)	ZDHHC1 (2.0)	PRDX5 (1.9)	SHISA5 (1.9)	BCL2L11 (1.9)	TCTN2 (1.8)	PSKH1 (1.6)	TMED2 (1.6)		GO:0009584	detection of visible light	0.85	>=0.20	FAM57B (3.9)	ENSG00000233723 (3.5)	C16orf92 (2.4)	MC4R (2.2)	PMFBP1 (1.7)	ENSG00000247735 (1.6)	SLC22A2 (1.6)	ENSG00000124915 (1.4)	GRK4 (1.4)	GDPD3 (1.4)
GO:0044257	cellular protein catabolic process	0.95	>=0.20	RANBP10 (3.9)	ATG13 (3.9)	MARCH5 (3.5)	C18orf8 (3.4)	AMFR (3.4)	BRAP (3.3)	UBAP1 (3.1)	ARFGAP2 (2.8)	PSMD5 (2.7)	HTT (2.7)		ENSG00000167414	GNG8 PPI subnetwork	0.9	>=0.20	GCK (3.4)	MAPK8IP1 (2.7)	STX1A (2.6)	HORMAD1 (2.5)	NTAN1 (2.5)	STMN3 (2.4)	CSGALNACT1 (2.3)	BCL7B (2.1)	RASIP1 (1.8)	MEOX2 (1.8)		GO:0070001	aspartic-type peptidase activity	0.93	>=0.20	GPR137 (2.8)	BAD (2.6)	GATA4 (2.4)	ZDHHC1 (2.0)	PRDX5 (1.9)	SHISA5 (1.9)	BCL2L11 (1.9)	TCTN2 (1.8)	PSKH1 (1.6)	TMED2 (1.6)		GO:0005902	microvillus	0.85	>=0.20	PRR15L (4.6)	SEMA3G (3.0)	NPC1L1 (2.7)	C11orf9 (2.7)	TRPS1 (2.5)	KIAA1683 (2.4)	ENSG00000233723 (2.0)	PNPO (2.0)	GLYCTK (1.9)	SLC37A4 (1.8)
GO:0032409	regulation of transporter activity	0.95	>=0.20	SLC9A5 (4.0)	CELSR3 (3.0)	MAMSTR (3.0)	ACOXL (2.9)	STAC3 (2.8)	DSCAML1 (2.7)	COLQ (2.7)	GGT7 (2.7)	CPEB3 (2.6)	LPAL2 (2.5)		GO:0023019	signal transduction involved in regulation of gene expression	0.9	>=0.20	ENSG00000235070 (3.2)	COLEC11 (2.5)	QRICH2 (2.5)	KCNU1 (2.4)	EYA2 (2.1)	ENSG00000232871 (1.9)	TYRO3 (1.9)	RSPO3 (1.8)	SOST (1.6)	C22orf31 (1.6)		GO:0000777	condensed chromosome kinetochore	0.93	>=0.20	CENPT (4.6)	CDKN2C (4.5)	ENSG00000259450 (2.2)	RQCD1 (2.2)	MED9 (1.4)	ACD (1.4)	DPEP2 (1.4)	FNIP1 (1.4)	C16orf48 (1.2)	SLC9A5 (1.1)		GO:0006694	steroid biosynthetic process	0.85	>=0.20	ACSS2 (5.8)	MFSD2A (3.1)	NPC1 (2.8)	BTD (2.8)	SLC26A1 (2.5)	GGT7 (2.5)	HACL1 (2.4)	PM20D1 (2.4)	HSD17B1 (2.1)	GLYCTK (2.1)
GO:0019905	syntaxin binding	0.95	>=0.20	SYT4 (4.0)	BSN (3.6)	TUBG2 (3.2)	RLTPR (3.0)	CCDC92 (3.0)	ATP6V0A1 (2.9)	TMEM59L (2.9)	NRXN3 (2.9)	FAM57B (2.8)	KCNK3 (2.8)		ENSG00000129473	BCL2L2 PPI subnetwork	0.9	>=0.20	HORMAD1 (2.7)	RIC8B (2.5)	FAM100B (2.4)	ZNF408 (2.4)	QRICH2 (2.4)	RELB (2.2)	CTSK (2.1)	PDGFC (2.0)	NKX3-1 (2.0)	CBY1 (1.9)		GO:0000387	spliceosomal snRNP assembly	0.93	>=0.20	INTS5 (3.0)	DDX28 (3.0)	PINX1 (2.9)	DDX55 (2.8)	TUT1 (2.8)	TRMT112 (2.5)	THAP11 (2.4)	GTF2H3 (2.3)	BCS1L (2.1)	DUS2L (1.9)		ENSG00000149357	LAMTOR1 PPI subnetwork	0.85	>=0.20	PNPO (4.4)	PCCB (3.9)	NFE2L1 (3.0)	TMEM106B (2.4)	APEH (2.3)	NAGLU (2.3)	IDUA (2.3)	SUOX (2.2)	ENSG00000253734 (2.2)	ENSG00000182109 (2.0)
GO:0009620	response to fungus	0.95	>=0.20	PRAM1 (5.8)	ENSG00000250062 (3.5)	ENSG00000227143 (3.5)	ENSG00000223561 (2.9)	IZUMO1 (2.6)	MYO1F (2.6)	ENSG00000246283 (2.5)	QRICH2 (2.3)	SLC22A4 (2.3)	DNAH10 (2.2)		GO:0009953	dorsal/ventral pattern formation	0.9	>=0.20	GLI2 (2.7)	VPS37D (2.4)	FGFBP3 (2.3)	SOST (2.2)	ADAMTS10 (2.2)	HORMAD1 (2.1)	RFX4 (2.1)	ENSG00000233559 (2.0)	NKX3-1 (2.0)	ZNRF3 (1.9)		MP:0001566	hyperphosphatemia	0.93	>=0.20	KLF14 (2.6)	SLC12A2 (2.4)	TMEM116 (2.3)	KCNJ2 (2.2)	CELSR3 (2.1)	PSKH1 (2.0)	FLRT1 (2.0)	TSNAXIP1 (1.9)	MPDZ (1.9)	RASD1 (1.8)		GO:0017085	response to insecticide	0.85	>=0.20	ENSG00000232661 (3.2)	ENSG00000253734 (2.4)	HMBS (2.3)	HSD17B1 (2.1)	TP53INP2 (2.0)	KCTD13 (1.9)	HCN4 (1.9)	PMFBP1 (1.9)	ENSG00000226752 (1.8)	NUDT2 (1.8)
GO:0000086	G2/M transition of mitotic cell cycle	0.96	>=0.20	CENPP (4.2)	CDAN1 (4.0)	C16orf48 (3.3)	CENPT (3.3)	PSMC3IP (3.1)	CKAP5 (3.0)	ENSG00000246283 (2.9)	PCM1 (2.8)	BAZ1B (2.7)	HIRIP3 (2.6)		GO:0002828	regulation of type 2 immune response	0.9	>=0.20	SMCR5 (3.8)	ENSG00000259530 (2.5)	ITPR1 (2.4)	QRICH2 (2.3)	P4HA2 (2.1)	NTN5 (2.0)	CD40 (2.0)	SLC22A4 (2.0)	MEIS1 (1.7)	CPEB3 (1.7)		GO:0001578	microtubule bundle formation	0.93	>=0.20	ENSG00000235538 (3.0)	ZDHHC1 (3.0)	TCTN2 (2.8)	LRRC29 (2.5)	TSNAXIP1 (2.4)	ENSG00000253792 (2.2)	DNAH10 (2.1)	ROM1 (2.1)	ZNF142 (2.1)	TTLL4 (2.0)		GO:0042303	molting cycle	0.85	>=0.20	LRRC8E (3.0)	PM20D1 (2.3)	GDPD3 (2.1)	ZFP64 (2.1)	RGS12 (1.7)	MCC (1.5)	DAG1 (1.5)	ITCH (1.4)	FGFR1 (1.4)	MYCL1 (1.3)
GO:0009855	determination of bilateral symmetry	0.96	>=0.20	TCTN2 (5.0)	STK36 (4.0)	TSNAXIP1 (3.7)	PACRG (3.5)	IFT52 (2.8)	HCN4 (2.6)	GFOD2 (2.5)	C16orf86 (2.5)	ENSG00000235070 (2.3)	LINC00311 (2.3)		GO:0043368	positive T cell selection	0.9	>=0.20	PLCG1 (3.1)	AKNA (2.8)	KCNU1 (2.8)	ENSG00000254813 (2.6)	INPP4B (2.4)	RNF157 (2.3)	GIMAP6 (2.2)	GIMAP4 (2.1)	GIMAP7 (2.1)	ENSG00000257711 (1.7)		GO:0035023	regulation of Rho protein signal transduction	0.93	>=0.20	ARL15 (2.4)	RAPGEF6 (2.3)	SIPA1 (2.2)	MAP3K11 (2.2)	DPEP2 (1.8)	ENSG00000245937 (1.7)	GFOD2 (1.6)	ZNF335 (1.6)	PCNXL3 (1.5)	FAM109A (1.5)		GO:0042633	hair cycle	0.85	>=0.20	LRRC8E (3.0)	PM20D1 (2.3)	GDPD3 (2.1)	ZFP64 (2.1)	RGS12 (1.7)	MCC (1.5)	DAG1 (1.5)	ITCH (1.4)	FGFR1 (1.4)	MYCL1 (1.3)
MP:0004139	abnormal gastric parietal cell morphology	0.96	>=0.20	GPER (6.0)	NR0B2 (4.1)	FAM109A (3.8)	GATA4 (3.5)	SGK2 (3.3)	NTN5 (3.1)	C11orf9 (2.6)	PNLIPRP2 (2.6)	ZNF579 (2.2)	SPON1 (2.2)		REACTOME_THE_ROLE_OF_NEF_IN_HIV:1_REPLICATION_AND_DISEASE_PATHOGENESIS	REACTOME_THE_ROLE_OF_NEF_IN_HIV:1_REPLICATION_AND_DISEASE_PATHOGENESIS	0.9	>=0.20	GIMAP6 (3.5)	CLPTM1 (3.3)	GIMAP4 (3.3)	INPP4B (3.2)	YKT6 (2.8)	GIMAP7 (2.7)	BRE (2.6)	ARHGAP1 (2.5)	RAB3IL1 (2.4)	PLCG1 (2.4)		GO:0051597	response to methylmercury	0.93	>=0.20	RANBP10 (3.8)	ENSG00000256234 (2.4)	ACSL6 (2.4)	CPEB4 (2.2)	C12orf51 (1.9)	CCDC51 (1.8)	ENSG00000245937 (1.8)	NUTF2 (1.5)	ENSG00000256116 (1.5)	GTF2H3 (1.4)		MP:0004952	increased spleen weight	0.85	>=0.20	HMBS (5.7)	YPEL3 (2.7)	JUND (2.6)	RNF123 (2.5)	APEH (2.4)	IDUA (2.1)	NRBF2 (1.8)	TWF2 (1.8)	HSD17B1 (1.7)	MAP1LC3A (1.7)
MP:0004046	abnormal mitosis	0.96	>=0.20	NCAPG (7.8)	CEP55 (7.4)	CDKN2C (5.4)	TRAIP (5.1)	UHRF1 (5.1)	CKAP5 (5.0)	CENPP (4.8)	MYBL2 (4.6)	FEN1 (4.1)	CENPT (3.6)		KEGG_GLYCOSYLPHOSPHATIDYLINOSITOL_GPI_ANCHOR_BIOSYNTHESIS	KEGG_GLYCOSYLPHOSPHATIDYLINOSITOL_GPI_ANCHOR_BIOSYNTHESIS	0.9	>=0.20	PIGV (4.4)	PEMT (3.3)	PIGC (3.3)	IFT52 (3.1)	BRE (3.0)	RFT1 (2.7)	TBL2 (2.7)	SLC22A5 (2.4)	ENSG00000233006 (2.4)	JTB (2.2)		GO:0005319	lipid transporter activity	0.93	>=0.20	CYP27A1 (3.5)	LCAT (3.1)	PEMT (2.7)	VIL1 (2.6)	ABCA1 (2.6)	EML3 (1.9)	ESRP2 (1.8)	GATA4 (1.6)	SLC12A2 (1.6)	CCDC92 (1.6)		ENSG00000111364	DDX55 PPI subnetwork	0.85	>=0.20	ZNF259 (5.2)	NOP2 (5.1)	TRIT1 (4.0)	SYNCRIP (3.4)	BEND3 (2.9)	DHODH (2.8)	DHX38 (2.8)	SF3B2 (2.2)	ENSG00000234494 (1.9)	ENSG00000226645 (1.8)
ENSG00000212876	ENSG00000212876 PPI subnetwork	0.96	>=0.20	UQCRC1 (5.9)	PRDX5 (5.2)	HINT1 (4.9)	FKBP2 (3.9)	DYNLRB1 (3.9)	C19orf60 (3.6)	ESRRA (3.4)	PCCB (3.2)	TMEM208 (3.0)	C12orf47 (2.9)		ENSG00000085840	ORC1 PPI subnetwork	0.9	>=0.20	FEN1 (6.4)	MYBL2 (4.8)	CEP55 (4.5)	CENPP (3.9)	BAZ1B (2.8)	DMC1 (2.8)	NUDT21 (2.7)	DDB2 (2.7)	CDAN1 (2.2)	ARMC2 (1.8)		GO:0051233	spindle midzone	0.93	>=0.20	ENSG00000253695 (4.0)	FNIP1 (3.3)	CDKN2C (2.6)	FLRT1 (1.6)	PIK3R1 (1.3)	FKBP2 (1.2)	ENSG00000235538 (1.2)	ATP6V0D1 (1.2)	ETV4 (1.2)	LRRC36 (1.2)		GO:0051928	positive regulation of calcium ion transport	0.85	>=0.20	KIAA1683 (2.5)	PCDH17 (2.5)	LPAL2 (2.2)	RAB7L1 (2.2)	DNAH1 (2.2)	SLC41A1 (2.1)	KIAA0754 (2.0)	SEMA3G (1.9)	IFFO1 (1.9)	TMEM175 (1.9)
ENSG00000198763	MT-ND2 PPI subnetwork	0.96	>=0.20	UQCRC1 (5.9)	PRDX5 (5.2)	HINT1 (4.9)	FKBP2 (3.9)	DYNLRB1 (3.9)	C19orf60 (3.6)	ESRRA (3.4)	PCCB (3.2)	TMEM208 (3.0)	C12orf47 (2.9)		ENSG00000161970	RPL26 PPI subnetwork	0.9	>=0.20	RPL27AP (3.2)	ENSG00000226334 (2.4)	RRN3 (2.0)	TOP1 (1.8)	NR2C2AP (1.7)	ENSG00000219491 (1.6)	HSPA4 (1.5)	WBSCR22 (1.5)	TOMM22 (1.4)	BTF3P12 (1.3)		GO:0042401	cellular biogenic amine biosynthetic process	0.93	>=0.20	DNAH10 (3.1)	KCTD19 (3.0)	PLCD4 (2.9)	CPEB4 (2.8)	LRRC36 (2.6)	C12orf47 (2.1)	ENSG00000256116 (1.5)	ENSG00000228536 (1.5)	ITPR2 (1.4)	ZDHHC1 (1.4)		GO:0006942	regulation of striated muscle contraction	0.85	>=0.20	TNNC1 (4.3)	PPP2R3A (2.7)	COLQ (2.6)	HCN4 (2.4)	C16orf92 (2.3)	ENSG00000233723 (2.3)	IFFO1 (2.1)	ENSG00000232661 (1.8)	IDUA (1.7)	MFSD2A (1.5)
ENSG00000212869	ENSG00000212869 PPI subnetwork	0.96	>=0.20	UQCRC1 (5.9)	PRDX5 (5.2)	HINT1 (4.9)	FKBP2 (3.9)	DYNLRB1 (3.8)	C19orf60 (3.7)	PCCB (3.3)	ESRRA (3.3)	ACAD10 (3.0)	MACROD1 (2.9)		ENSG00000169136	ATF5 PPI subnetwork	0.9	>=0.20	INHBE (5.8)	GPR146 (2.8)	VEGFA (2.5)	PVRL2 (2.4)	SPRY4 (2.2)	PIGC (2.2)	FUT1 (2.1)	PRAM1 (2.0)	AKNA (2.0)	INHBC (1.9)		MP:0001906	increased dopamine level	0.93	>=0.20	ZDHHC1 (3.1)	C12orf47 (2.1)	DMRTA2 (2.1)	TUT1 (2.0)	LRRC36 (1.9)	SLC9A5 (1.9)	ALDH2 (1.7)	KCTD19 (1.7)	HSF4 (1.7)	GRB14 (1.6)		GO:0003197	endocardial cushion development	0.85	>=0.20	TBX6 (3.0)	HCN4 (3.0)	COLQ (2.3)	WNT2 (2.1)	LRRC8E (2.0)	BACE2 (1.9)	AMT (1.7)	ASZ1 (1.7)	ZFPM2 (1.7)	GRK4 (1.6)
ENSG00000198695	MT-ND6 PPI subnetwork	0.96	>=0.20	UQCRC1 (5.9)	PRDX5 (5.2)	HINT1 (4.9)	FKBP2 (3.9)	DYNLRB1 (3.8)	C19orf60 (3.7)	PCCB (3.3)	ESRRA (3.3)	ACAD10 (3.0)	MACROD1 (2.9)		GO:0022616	DNA strand elongation	0.9	>=0.20	DMC1 (5.2)	CENPP (3.9)	DDB2 (3.5)	BAZ1B (3.0)	FEN1 (2.8)	SFMBT1 (2.6)	C7orf50 (2.6)	MYBL2 (2.5)	BOLA1 (2.3)	NUDT21 (2.3)		GO:0048663	neuron fate commitment	0.93	>=0.20	DMRTA2 (4.0)	DNAH10 (2.6)	CUX2 (2.1)	ENSG00000259471 (2.1)	CELSR3 (1.6)	C12orf47 (1.6)	TCTN2 (1.6)	KBTBD8 (1.4)	OPTC (1.3)	NOL3 (1.3)		GO:0002675	positive regulation of acute inflammatory response	0.85	>=0.20	SLC22A3 (2.4)	ENSG00000223561 (2.3)	NICN1 (2.1)	RGS17 (2.1)	IKZF4 (1.8)	C16orf92 (1.7)	ENSG00000247853 (1.7)	COLQ (1.6)	BSN-AS2 (1.5)	KCTD13 (1.5)
ENSG00000184117	NIPSNAP1 PPI subnetwork	0.96	>=0.20	CNIH2 (4.0)	CAMKV (3.8)	CNTN2 (3.5)	TMEM151A (3.5)	RIT2 (3.3)	TMEM59L (3.2)	MPP2 (3.1)	BSN (3.1)	DOC2A (3.1)	TYRO3 (3.0)		ENSG00000159131	GART PPI subnetwork	0.9	>=0.20	NUDT21 (3.1)	TOMM22 (2.9)	TSC22D2 (2.8)	NR2C2AP (2.5)	ENSG00000225063 (2.4)	RFXANK (2.2)	FEN1 (2.2)	PCM1 (2.0)	OGFOD1 (2.0)	INHBE (2.0)		GO:0051606	detection of stimulus	0.93	>=0.20	ROM1 (5.7)	ENSG00000235070 (3.5)	ACSL6 (2.6)	ENSG00000256116 (2.3)	TTLL4 (1.9)	DPEP2 (1.9)	PLCD4 (1.9)	ENSG00000256234 (1.9)	SPON1 (1.7)	C16orf86 (1.5)		GO:0031123	RNA 3'-end processing	0.85	>=0.20	TRIT1 (4.1)	ENSG00000182109 (3.9)	HNRNPK (3.0)	MSL2 (3.0)	BUD13 (2.8)	RMI1 (2.1)	CDK5RAP3 (2.0)	SYNCRIP (1.7)	ASZ1 (1.7)	FIZ1 (1.7)
GO:0004889	acetylcholine-activated cation-selective channel activity	0.96	>=0.20	STAC3 (5.0)	IFFO1 (4.7)	MAMSTR (4.3)	SLC18A1 (3.8)	HCN4 (3.2)	MYCL1 (3.1)	ENSG00000233006 (2.8)	NOL3 (2.6)	C4orf44 (2.5)	SYN2 (2.5)		GO:0006612	protein targeting to membrane	0.9	>=0.20	JTB (2.8)	ENSG00000232871 (2.4)	C5orf56 (2.4)	TBL2 (2.3)	TOMM22 (2.3)	RBBP5 (2.0)	CBY1 (1.9)	GOLPH3L (1.9)	YKT6 (1.9)	ENSG00000203644 (1.9)		MP:0003729	abnormal photoreceptor outer segment morphology	0.93	>=0.20	ROM1 (10.8)	ACSL6 (3.4)	EML3 (2.6)	TTLL4 (2.6)	TCTN2 (1.7)	C16orf48 (1.5)	OPTC (1.4)	PLCD4 (1.4)	TSNAXIP1 (1.3)	C16orf86 (1.3)		ENSG00000166900	STX3 PPI subnetwork	0.85	>=0.20	NRXN3 (3.3)	KIAA0754 (3.2)	SYT4 (3.0)	RIT2 (2.9)	ASPHD1 (2.8)	ATP6V0A1 (2.8)	ZFPM2 (2.2)	INPP5A (2.1)	BSN (2.0)	TMEM59L (1.9)
ENSG00000071909	MYO3B PPI subnetwork	0.96	>=0.20	TPM1 (4.4)	PLCB3 (4.3)	PTRF (4.2)	CORO1C (3.6)	MTMR11 (3.3)	FAM101B (2.8)	AXL (2.8)	MRVI1 (2.8)	C9orf64 (2.7)	INPP5A (2.7)		MP:0008284	abnormal hippocampus pyramidal cell layer	0.9	>=0.20	DNM3 (3.3)	DSCAML1 (2.9)	GTPBP1 (2.8)	FGFBP3 (2.7)	GNAO1 (2.6)	ZBTB46 (2.4)	RSPO3 (2.2)	R3HDM2 (2.1)	STX1A (2.1)	SACS (2.1)		REACTOME_ACTIVATION_OF_KAINATE_RECEPTORS_UPON_GLUTAMATE_BINDING	REACTOME_ACTIVATION_OF_KAINATE_RECEPTORS_UPON_GLUTAMATE_BINDING	0.93	>=0.20	ROM1 (3.9)	FLRT1 (2.7)	SIPA1 (2.5)	CDKN2C (2.1)	B3GAT3 (1.8)	KCNK3 (1.7)	ETV4 (1.6)	PARD6A (1.6)	CELSR3 (1.5)	BAD (1.4)		GO:0042391	regulation of membrane potential	0.85	>=0.20	NRXN3 (3.1)	TMEM151A (3.1)	RIT2 (2.7)	ERBB3 (2.7)	HCN4 (2.7)	KLC2 (2.5)	TMEM59L (2.4)	IFFO1 (2.3)	DOC2A (2.3)	ENSG00000182109 (2.3)
GO:0045737	positive regulation of cyclin-dependent protein kinase activity	0.96	>=0.20	ENSG00000257711 (3.6)	ENSG00000226752 (3.2)	ENSG00000247853 (3.1)	QRICH2 (3.0)	ASZ1 (3.0)	ENSG00000225063 (2.8)	C16orf86 (2.6)	PHF7 (2.4)	ENSG00000253695 (2.0)	ENSG00000233559 (2.0)		GO:0006749	glutathione metabolic process	0.9	>=0.20	SLC22A4 (2.9)	ENSG00000226674 (2.5)	ENSG00000246283 (2.4)	BBS2 (2.1)	SLC16A9 (1.8)	ZGPAT (1.7)	BRE (1.7)	CBY1 (1.6)	JTB (1.6)	DAO (1.5)		GO:0000082	G1/S transition of mitotic cell cycle	0.93	>=0.20	RQCD1 (3.8)	NUTF2 (3.7)	USP37 (3.2)	FAF1 (3.1)	C16orf48 (2.9)	PARD6A (2.2)	CDKN2C (2.1)	CENPT (2.0)	ACD (1.9)	HINT1 (1.9)		GO:0002793	positive regulation of peptide secretion	0.85	>=0.20	C4orf44 (3.6)	RGS17 (2.8)	NPC1L1 (2.3)	SYT4 (2.3)	MC4R (2.0)	TCTA (2.0)	PRR15L (1.9)	CFTR (1.9)	NEGR1 (1.7)	CNIH2 (1.7)
GO:0048199	vesicle targeting, to, from or within Golgi	0.96	>=0.20	C12orf23 (7.6)	PDXDC1 (6.6)	KDELR3 (5.8)	COPB1 (4.9)	TBL2 (4.6)	GOLPH3L (4.5)	TMED2 (4.4)	RAB1A (4.3)	ITCH (4.1)	YIF1A (3.8)		GO:0007219	Notch signaling pathway	0.9	>=0.20	FGFBP3 (3.4)	GPER (2.9)	LINC00311 (2.8)	NTN5 (2.6)	FUT1 (2.4)	LRP4 (2.3)	ENSG00000254813 (2.3)	INSR (2.2)	SOST (2.2)	RFX4 (2.1)		ENSG00000110713	NUP98 PPI subnetwork	0.93	>=0.20	CENPT (3.9)	CDKN2C (3.3)	RQCD1 (3.0)	PEMT (2.3)	CTCF (1.8)	NAA25 (1.7)	ENSG00000259450 (1.5)	C16orf48 (1.4)	COPB1 (1.4)	USP37 (1.4)		ENSG00000065518	NDUFB4 PPI subnetwork	0.85	>=0.20	PCCB (3.8)	TMEM106B (3.5)	C19orf60 (2.8)	YIF1A (2.6)	PNPO (2.6)	DYNLRB1 (2.4)	ALDOA (2.2)	TP53INP2 (2.0)	SUOX (1.9)	REEP3 (1.6)
GO:0045933	positive regulation of muscle contraction	0.96	>=0.20	OPTC (3.8)	ENSG00000233723 (3.4)	MRVI1 (3.0)	BSN-AS2 (2.7)	LGR6 (2.4)	LPIN3 (2.2)	HCN4 (2.2)	ENSG00000246283 (2.2)	C22orf31 (2.1)	ENSG00000257711 (2.1)		GO:0002080	acrosomal membrane	0.9	>=0.20	ENSG00000257711 (3.2)	AXL (3.1)	ENSG00000232871 (2.4)	MARCH2 (2.4)	FKBP6 (2.4)	COL18A1 (2.3)	RAB11B (2.0)	SLC19A1 (2.0)	TBL2 (1.9)	GALNT2 (1.8)		ENSG00000101421	CHMP4B PPI subnetwork	0.93	>=0.20	TRADD (3.0)	ACD (2.9)	PSKH1 (2.5)	LRRC29 (2.4)	FNIP1 (2.3)	MAPKAPK5 (2.2)	GFOD2 (2.2)	DUS2L (2.2)	NCKIPSD (2.1)	EDC4 (2.1)		ENSG00000215727	ENSG00000215727 PPI subnetwork	0.85	>=0.20	PCCB (3.8)	TMEM106B (3.5)	C19orf60 (2.8)	YIF1A (2.6)	PNPO (2.6)	DYNLRB1 (2.4)	ALDOA (2.2)	TP53INP2 (2.0)	SUOX (1.9)	REEP3 (1.6)
GO:0051650	establishment of vesicle localization	0.96	>=0.20	PDXDC1 (6.2)	C12orf23 (6.1)	KDELR3 (4.9)	GOLPH3L (4.1)	ITCH (4.0)	RAB1A (4.0)	TBL2 (3.8)	COPB1 (3.8)	RNF25 (3.4)	ATG13 (3.3)		MP:0002064	seizures	0.9	>=0.20	GNAO1 (3.8)	SYN2 (3.4)	STMN3 (3.4)	CNTN2 (3.2)	HERC1 (2.5)	ASAH1 (2.5)	TYRO3 (2.3)	CPEB3 (2.3)	TECTB (2.2)	SNX10 (2.2)		ENSG00000184381	PLA2G6 PPI subnetwork	0.93	>=0.20	MTA2 (4.0)	AHNAK (2.7)	CCDC51 (2.4)	VEGFA (2.2)	SHISA5 (2.0)	ENSG00000256116 (2.0)	TCTN2 (1.8)	STIP1 (1.7)	GTF2H3 (1.7)	PLCB3 (1.7)		REACTOME_RNA_POLYMERASE_III_TRANSCRIPTION_INITIATION_FROM_TYPE_1_PROMOTER	REACTOME_RNA_POLYMERASE_III_TRANSCRIPTION_INITIATION_FROM_TYPE_1_PROMOTER	0.85	>=0.20	ZNF259 (2.8)	KLHL8 (2.3)	C5orf35 (2.1)	PPP4C (2.1)	BEND3 (2.1)	ENSG00000226645 (2.1)	TRIT1 (2.0)	NOP2 (1.9)	BUD13 (1.8)	FBXW2 (1.8)
GO:0016893	endonuclease activity, active with either ribo- or deoxyribonucleic acids and producing 5'-phosphomonoesters	0.96	>=0.20	BOLA1 (4.5)	BEND3 (3.7)	TSEN2 (3.6)	CCDC51 (3.4)	DDX55 (3.1)	EIF2B1 (3.0)	PIGC (2.6)	PINX1 (2.5)	NRBF2 (2.5)	BCS1L (2.5)		ENSG00000104408	EIF3E PPI subnetwork	0.9	>=0.20	MEF2BNB (2.8)	TOMM22 (2.7)	RBBP5 (2.5)	RPL27AP (2.4)	RRN3 (2.1)	JOSD1 (2.1)	WBSCR22 (1.9)	CLPTM1 (1.8)	ENSG00000226334 (1.7)	DNAJC30 (1.6)		GO:0030163	protein catabolic process	0.93	>=0.20	RANBP10 (3.7)	BRAP (3.1)	TRAFD1 (2.7)	FAF1 (2.1)	FNIP1 (2.0)	COPB1 (2.0)	NAA25 (2.0)	DHX8 (1.9)	LRRC29 (1.7)	PSKH1 (1.7)		GO:0046847	filopodium assembly	0.85	>=0.20	ENSG00000226752 (3.0)	MC4R (2.7)	ITCH (2.2)	GRK4 (2.2)	RBMS1 (2.1)	MAP1LC3A (2.0)	ENSG00000124915 (2.0)	ITGB6 (1.9)	ENSG00000235300 (1.9)	DAGLA (1.9)
GO:0006171	cAMP biosynthetic process	0.96	>=0.20	C12orf47 (3.7)	C22orf31 (3.3)	MC4R (3.3)	ENSG00000124915 (3.0)	GAL3ST3 (2.8)	LINC00311 (2.8)	MPP2 (2.4)	O3FAR1 (2.3)	ENSG00000246283 (2.3)	HCN4 (2.2)		GO:0045178	basal part of cell	0.9	>=0.20	SFN (4.7)	CYP2W1 (2.8)	LGR6 (2.8)	FST (2.5)	SLC22A4 (2.4)	COL18A1 (2.3)	C1orf172 (2.3)	AXL (2.1)	STARD9 (1.9)	SNX13 (1.8)		ENSG00000177954	RPS27 PPI subnetwork	0.93	>=0.20	CENPT (4.0)	CDKN2C (3.3)	HINT1 (3.0)	RQCD1 (2.0)	NUTF2 (1.9)	ACD (1.6)	ENSG00000259450 (1.5)	DPEP3 (1.5)	FAF1 (1.4)	C16orf48 (1.4)		GO:0035176	social behavior	0.85	>=0.20	DNAH1 (3.5)	ENSG00000233723 (2.8)	ENSG00000220069 (2.6)	ENSG00000235300 (2.5)	BMP8A (2.5)	DGKQ (2.5)	NUDT2 (2.4)	TMEM59L (2.1)	KIAA1161 (2.0)	NEGR1 (2.0)
MP:0001454	abnormal cued conditioning behavior	0.96	>=0.20	CAMKV (3.7)	RGS17 (3.4)	CNIH2 (3.1)	RIT2 (2.8)	ARNTL (2.8)	MTMR11 (2.7)	TMEM59L (2.7)	BSN (2.7)	FLRT1 (2.6)	KCTD13 (2.6)		REACTOME_G_BETAGAMMA_SIGNALLING_THROUGH_PLC_BETA	REACTOME_G_BETAGAMMA_SIGNALLING_THROUGH_PLC_BETA	0.9	>=0.20	ENSG00000232871 (3.9)	STARD9 (2.6)	NTAN1 (2.5)	SV2A (2.4)	STX1A (2.2)	RASA3 (2.2)	STMN3 (2.1)	MAPK8IP1 (2.1)	CYP2W1 (1.9)	CSGALNACT1 (1.9)		ENSG00000130041	ENSG00000130041 PPI subnetwork	0.93	>=0.20	CENPT (4.0)	CDKN2C (3.3)	HINT1 (3.0)	RQCD1 (2.0)	NUTF2 (1.9)	ACD (1.6)	ENSG00000259450 (1.5)	DPEP3 (1.5)	FAF1 (1.4)	C16orf48 (1.4)		GO:0043586	tongue development	0.85	>=0.20	CRLF1 (3.0)	ENSG00000247735 (2.7)	PMFBP1 (2.6)	HSD17B1 (2.5)	GGT7 (2.4)	LRRC8E (2.0)	ERBB3 (1.8)	GDPD3 (1.7)	ENSG00000234494 (1.7)	ENSG00000233723 (1.7)
ENSG00000184752	NDUFA12 PPI subnetwork	0.96	>=0.20	UQCRC1 (5.9)	PRDX5 (5.1)	HINT1 (5.0)	FKBP2 (3.9)	C19orf60 (3.7)	DYNLRB1 (3.6)	ESRRA (3.5)	ACAD10 (3.2)	PCCB (3.0)	MEF2BNB (2.9)		MP:0002914	abnormal endplate potential	0.9	>=0.20	STAC3 (4.8)	MAMSTR (4.5)	SYN2 (2.8)	PDLIM4 (2.6)	SGCG (2.5)	ENSG00000250062 (2.3)	TPM3 (2.3)	CNTN2 (2.3)	STMN3 (2.3)	ENSG00000233006 (2.3)		GO:0031397	negative regulation of protein ubiquitination	0.93	>=0.20	NUTF2 (3.4)	PRDX5 (3.0)	TMEM208 (2.7)	EIF2B1 (2.4)	DDX28 (2.3)	TRAFD1 (2.3)	PSMB10 (2.1)	GFOD2 (2.1)	RQCD1 (2.0)	IP6K2 (2.0)		MP:0000031	abnormal cochlea morphology	0.85	>=0.20	FGFR1 (3.5)	BACE2 (3.3)	NEO1 (3.1)	MCC (2.9)	COPZ2 (2.5)	TRPS1 (2.5)	IDUA (2.2)	GGT7 (1.9)	ENSG00000235300 (1.8)	NCOA6 (1.8)
ENSG00000090266	NDUFB2 PPI subnetwork	0.96	>=0.20	UQCRC1 (6.0)	PRDX5 (5.2)	HINT1 (4.6)	DYNLRB1 (3.8)	FKBP2 (3.8)	C19orf60 (3.6)	ESRRA (3.3)	PCCB (3.2)	ACAD10 (3.0)	MACROD1 (3.0)		ENSG00000176788	BASP1 PPI subnetwork	0.9	>=0.20	CNTN2 (3.9)	TYRO3 (3.5)	MPP2 (3.5)	SV2A (3.2)	MAPK8IP1 (3.0)	STX1A (2.8)	ZBTB46 (2.8)	DNM3 (2.8)	SYN2 (2.8)	TRNP1 (2.6)		ENSG00000005175	RPAP3 PPI subnetwork	0.93	>=0.20	NCKIPSD (3.5)	ACD (2.6)	MAFF (2.4)	IP6K2 (2.4)	NFATC3 (2.3)	NUTF2 (2.3)	TRADD (2.2)	E2F4 (2.0)	SHISA5 (1.8)	DUS2L (1.8)		GO:0016655	oxidoreductase activity, acting on NADH or NADPH, quinone or similar compound as acceptor	0.85	>=0.20	DYNLRB1 (3.8)	C19orf60 (3.6)	PCCB (3.0)	YIF1A (2.4)	ALDOA (2.4)	TMEM106B (2.1)	ACSS2 (1.8)	SUOX (1.8)	TP53INP2 (1.7)	RAB1B (1.4)
GO:0045761	regulation of adenylate cyclase activity	0.96	>=0.20	ENSG00000124915 (3.4)	LINC00311 (3.2)	C12orf47 (3.2)	C22orf31 (3.1)	MC4R (2.9)	HCN4 (2.8)	MPP2 (2.6)	GAL3ST3 (2.6)	ENSG00000227143 (2.6)	ENSG00000246283 (2.5)		MP:0001081	abnormal cranial ganglia morphology	0.9	>=0.20	FST (2.9)	EYA2 (2.5)	MEIS1 (2.3)	RSPO3 (2.2)	NTN5 (2.2)	PRAM1 (2.0)	FGFBP3 (2.0)	LINC00311 (1.9)	PDE3A (1.9)	PDGFC (1.9)		GO:0008203	cholesterol metabolic process	0.93	>=0.20	CTRL (3.4)	SLC26A6 (3.1)	PFKFB4 (3.0)	PLA2G6 (3.0)	LCAT (2.8)	AGRP (2.5)	PEMT (2.3)	EXOC3L1 (2.0)	COBLL1 (1.9)	TSNAXIP1 (1.9)		GO:0032098	regulation of appetite	0.85	>=0.20	ENSG00000256731 (8.3)	C4orf44 (3.4)	BSN-AS2 (3.3)	ENSG00000232661 (2.5)	CFTR (2.4)	ENSG00000226645 (2.3)	NEGR1 (2.1)	TUBG2 (2.0)	TMEM59L (1.9)	SYT4 (1.8)
ENSG00000114554	PLXNA1 PPI subnetwork	0.96	>=0.20	TMEM151A (3.9)	CNTN2 (3.8)	MPP2 (3.4)	RIT2 (3.4)	CNIH2 (3.4)	ZBTB46 (3.4)	CAMKV (3.3)	DOC2A (3.1)	TYRO3 (3.0)	TMEM59L (3.0)		ENSG00000204271	SPIN3 PPI subnetwork	0.9	>=0.20	RAB1A (2.9)	ZNF408 (2.8)	STARD9 (2.6)	RAB11B (2.4)	FAM101B (2.4)	RAB3IL1 (2.2)	SUN2 (2.2)	TTBK2 (2.1)	GCK (2.1)	DDX17 (2.0)		GO:0002253	activation of immune response	0.93	>=0.20	RAPGEF6 (3.5)	FERMT3 (3.1)	MAFB (2.9)	DPEP2 (2.7)	CDC42SE2 (2.5)	PLA2G15 (2.2)	SIPA1 (2.2)	RLTPR (2.2)	TRADD (2.0)	SH2B3 (1.9)		ENSG00000070785	EIF2B3 PPI subnetwork	0.85	>=0.20	GSS (3.5)	TXNL4B (3.5)	COASY (3.3)	DHODH (3.0)	MLX (2.7)	PPP4C (2.6)	PIGU (2.4)	TRIT1 (2.4)	APEH (2.3)	FIZ1 (2.2)
ENSG00000148719	DNAJB12 PPI subnetwork	0.96	>=0.20	ACAD10 (4.3)	PNPO (4.1)	PCCB (3.9)	TMEM106B (2.8)	KCNJ2 (2.6)	NFE2L1 (2.4)	SUOX (2.3)	NFIA (2.3)	UQCRC1 (2.3)	ENSG00000182109 (2.2)		ENSG00000186787	SPIN2B PPI subnetwork	0.9	>=0.20	RAB1A (2.9)	ZNF408 (2.8)	STARD9 (2.6)	RAB11B (2.4)	FAM101B (2.4)	RAB3IL1 (2.2)	SUN2 (2.2)	TTBK2 (2.1)	GCK (2.1)	DDX17 (2.0)		ENSG00000175203	DCTN2 PPI subnetwork	0.93	>=0.20	IP6K2 (3.1)	CCDC92 (3.1)	UQCRC1 (2.6)	FAF1 (2.5)	PTPN11 (2.2)	ATP6V0D1 (2.2)	CENPT (2.1)	HSF4 (1.9)	CPEB4 (1.8)	STIP1 (1.7)		GO:0032228	regulation of synaptic transmission, GABAergic	0.85	>=0.20	NRXN3 (3.5)	NEGR1 (3.0)	MC4R (2.7)	RIT2 (2.5)	ENSG00000223561 (2.3)	NICN1 (2.2)	C4orf44 (2.2)	LPAL2 (2.0)	HTT (1.9)	PPM1M (1.8)
GO:0072078	nephron tubule morphogenesis	0.96	>=0.20	ENSG00000124915 (5.1)	NKX3-1 (3.6)	ENSG00000234899 (3.6)	ENSG00000228536 (3.4)	ABP1 (3.2)	KIAA1161 (3.1)	FGFBP3 (2.8)	ENSG00000235300 (2.6)	VPS37D (2.5)	FZD9 (2.5)		GO:0003735	structural constituent of ribosome	0.9	>=0.20	RPL27AP (5.0)	TOMM22 (3.5)	BOLA1 (3.5)	DNAJC30 (2.6)	JTB (2.5)	MEF2BNB (2.4)	BTF3P12 (2.3)	NTAN1 (2.3)	ENSG00000219491 (1.9)	GOLPH3L (1.8)		ENSG00000133511	ENSG00000133511 PPI subnetwork	0.93	>=0.20	RAPGEF6 (2.7)	CCDC92 (2.4)	ABCA1 (2.3)	C12orf51 (1.9)	BRAP (1.8)	PLEKHG4 (1.7)	PLA2G6 (1.7)	ERP29 (1.5)	ESRRA (1.4)	TRADD (1.4)		GO:0051588	regulation of neurotransmitter transport	0.85	>=0.20	C4orf44 (2.8)	HCN4 (2.7)	KLC2 (2.3)	ASPHD1 (2.3)	CNIH2 (2.3)	ATP6V0A1 (2.2)	RGS17 (2.1)	NEGR1 (2.1)	BSN (2.1)	KIAA1161 (2.1)
GO:0000084	S phase of mitotic cell cycle	0.96	>=0.20	USP37 (4.4)	DMC1 (4.3)	RQCD1 (4.0)	PSMC3IP (3.4)	C16orf48 (3.3)	ENSG00000253734 (3.2)	CENPP (3.1)	NUTF2 (3.1)	RMI1 (3.0)	PIGU (3.0)		GO:0032129	histone deacetylase activity (H3-K9 specific)	0.9	>=0.20	RFXANK (2.5)	ARFGAP2 (2.3)	VPS37D (2.2)	ARNT (2.2)	ADAMTS10 (2.2)	CEP164 (2.2)	CDAN1 (2.1)	STX1A (2.1)	ATG13 (2.0)	CBY1 (2.0)		REACTOME_LOSS_OF_PROTEINS_REQUIRED_FOR_INTERPHASE_MICROTUBULE_ORGANIZATIONFROM_THE_CENTROSOME	REACTOME_LOSS_OF_PROTEINS_REQUIRED_FOR_INTERPHASE_MICROTUBULE_ORGANIZATIONFROM_THE_CENTROSOME	0.93	>=0.20	CENPT (3.8)	C16orf48 (3.5)	STK36 (2.5)	KIAA0895L (2.3)	C12orf51 (2.3)	TCTN2 (2.0)	CDKN2C (2.0)	TSNAXIP1 (1.9)	AGRP (1.8)	ZNF142 (1.6)		GO:0045787	positive regulation of cell cycle	0.85	>=0.20	ENSG00000247853 (2.8)	ENSG00000250616 (2.6)	FAM134C (2.2)	ENSG00000226752 (2.2)	PHF7 (2.1)	E2F3 (2.1)	MIER3 (2.1)	DCP2 (2.0)	HMGB3P1 (1.9)	CFTR (1.7)
ENSG00000160194	NDUFV3 PPI subnetwork	0.96	>=0.20	UQCRC1 (5.9)	PRDX5 (5.2)	HINT1 (5.0)	DYNLRB1 (3.9)	FKBP2 (3.9)	C19orf60 (3.5)	PCCB (3.3)	ESRRA (3.2)	ACAD10 (3.0)	TMEM208 (3.0)		GO:0046969	NAD-dependent histone deacetylase activity (H3-K9 specific)	0.9	>=0.20	RFXANK (2.5)	ARFGAP2 (2.3)	VPS37D (2.2)	ARNT (2.2)	ADAMTS10 (2.2)	CEP164 (2.2)	CDAN1 (2.1)	STX1A (2.1)	ATG13 (2.0)	CBY1 (2.0)		REACTOME_LOSS_OF_NLP_FROM_MITOTIC_CENTROSOMES	REACTOME_LOSS_OF_NLP_FROM_MITOTIC_CENTROSOMES	0.93	>=0.20	CENPT (3.8)	C16orf48 (3.5)	STK36 (2.5)	KIAA0895L (2.3)	C12orf51 (2.3)	TCTN2 (2.0)	CDKN2C (2.0)	TSNAXIP1 (1.9)	AGRP (1.8)	ZNF142 (1.6)		GO:0048634	regulation of muscle organ development	0.85	>=0.20	TBX6 (2.5)	IFFO1 (2.5)	ENSG00000247735 (2.3)	RBMS1 (2.2)	ZNF579 (1.9)	C3orf54 (1.9)	NT5E (1.8)	KIAA1161 (1.7)	SLC22A3 (1.6)	HCN4 (1.5)
ENSG00000165264	NDUFB6 PPI subnetwork	0.96	>=0.20	UQCRC1 (5.8)	PRDX5 (5.2)	HINT1 (4.7)	FKBP2 (4.2)	DYNLRB1 (4.0)	C19orf60 (3.7)	PCCB (3.3)	ESRRA (3.2)	ACAD10 (3.1)	TMEM208 (3.0)		GO:0007431	salivary gland development	0.9	>=0.20	LGR6 (3.0)	PDGFC (2.8)	SLC2A4RG (2.7)	ZNRF3 (2.7)	C1orf172 (2.2)	SFN (2.1)	ENSG00000203644 (2.1)	ENSG00000233006 (2.0)	ENSG00000226648 (1.8)	CDAN1 (1.7)		ENSG00000164418	GRIK2 PPI subnetwork	0.93	>=0.20	CCDC92 (2.1)	AHNAK (2.0)	SLC9A5 (1.8)	NCKIPSD (1.8)	FLRT1 (1.7)	PLCB3 (1.7)	PFKFB4 (1.7)	ENSG00000228536 (1.6)	TCTN2 (1.6)	CELSR3 (1.5)		GO:0009582	detection of abiotic stimulus	0.85	>=0.20	FAM57B (4.6)	ENSG00000233723 (4.3)	MC4R (2.5)	PMFBP1 (1.7)	NRXN3 (1.7)	ENSG00000250616 (1.5)	HCN4 (1.4)	ENSG00000220069 (1.3)	ENSG00000182109 (1.3)	ENSG00000232661 (1.2)
GO:0018196	peptidyl-asparagine modification	0.96	>=0.20	TMED2 (6.2)	HYOU1 (5.7)	FKBP2 (5.0)	C12orf23 (4.7)	SLC35C1 (4.6)	TBL2 (4.4)	GANAB (4.0)	PDXDC1 (3.9)	KDELR3 (3.9)	PIGU (3.8)		ENSG00000130787	HIP1R PPI subnetwork	0.9	>=0.20	VPS53 (2.9)	HERC1 (2.9)	INPP4B (2.7)	COPB1 (2.5)	ARHGAP1 (2.5)	TPM1 (2.4)	SNX13 (2.3)	HSPA4 (2.3)	DNM3 (2.1)	UBR1 (2.0)		GO:0006414	translational elongation	0.93	>=0.20	NUTF2 (3.9)	HINT1 (2.7)	ENSG00000259471 (2.6)	KIAA0895L (2.4)	ENSG00000235538 (2.0)	TSNAXIP1 (1.9)	TRMT112 (1.8)	ADAM1 (1.8)	LYRM7 (1.6)	CUX2 (1.5)		GO:0051313	attachment of spindle microtubules to chromosome	0.85	>=0.20	NICN1 (3.3)	TRAIP (3.0)	ENSG00000232661 (2.8)	MC4R (2.7)	HMGB3P1 (2.6)	NCAPG (2.4)	ENSG00000250616 (2.4)	DCP2 (2.1)	RMI1 (2.0)	GRK4 (1.8)
GO:0018279	protein N-linked glycosylation via asparagine	0.96	>=0.20	TMED2 (6.2)	HYOU1 (5.7)	FKBP2 (5.0)	C12orf23 (4.7)	SLC35C1 (4.6)	TBL2 (4.4)	GANAB (4.0)	PDXDC1 (3.9)	KDELR3 (3.9)	PIGU (3.8)		ENSG00000043591	ADRB1 PPI subnetwork	0.9	>=0.20	MPP2 (3.6)	GNAO1 (3.3)	THRB (3.1)	DNM3 (3.1)	TTBK2 (3.1)	SV2A (3.0)	GCK (2.5)	SLC22A5 (2.5)	BACE1 (2.4)	TYRO3 (2.4)		ENSG00000100285	NEFH PPI subnetwork	0.93	>=0.20	B3GAT3 (3.2)	ATP6V0D1 (3.1)	CCDC92 (2.8)	RLTPR (2.2)	ENSG00000228536 (2.2)	ACSL6 (2.1)	RNF25 (2.0)	SIPA1 (1.8)	GPR137 (1.5)	EML3 (1.5)		GO:0015697	quaternary ammonium group transport	0.85	>=0.20	ENSG00000256731 (6.5)	GRK4 (2.8)	MFSD2A (2.4)	SLC22A2 (2.2)	MOSC1 (2.1)	GKAP1 (1.9)	SUOX (1.9)	C9orf64 (1.8)	KIAA1161 (1.8)	GALNT2 (1.7)
GO:0005523	tropomyosin binding	0.96	>=0.20	TPM3 (9.6)	STAC3 (7.9)	TNNC1 (7.1)	MB (6.4)	TPM1 (6.1)	SSPN (3.4)	SGCG (3.3)	PACSIN3 (3.2)	MRVI1 (2.9)	IFFO1 (2.3)		GO:0000381	regulation of alternative nuclear mRNA splicing, via spliceosome	0.9	>=0.20	NTN5 (3.5)	ENSG00000225063 (2.8)	RFT1 (2.8)	MAMSTR (2.8)	LUC7L2 (2.5)	KCNU1 (2.5)	THOC1 (2.4)	DDX17 (2.2)	TSC22D2 (2.1)	BTAF1 (2.1)		ENSG00000124795	DEK PPI subnetwork	0.93	>=0.20	ENSG00000253792 (2.6)	E2F4 (1.8)	THAP11 (1.8)	HSF4 (1.7)	CTCF (1.6)	TRMT112 (1.6)	DDX55 (1.6)	TMED2 (1.5)	EDC4 (1.5)	VEGFB (1.5)		GO:0050906	detection of stimulus involved in sensory perception	0.85	>=0.20	ENSG00000233723 (3.2)	FAM57B (2.6)	ENSG00000237773 (1.7)	CATSPER1 (1.5)	PMFBP1 (1.4)	ENSG00000235300 (1.4)	GDPD3 (1.4)	ENSG00000226752 (1.3)	LPAL2 (1.3)	BTD (1.2)
GO:0032838	cell projection cytoplasm	0.96	>=0.20	TSNAXIP1 (6.1)	DNAH1 (3.9)	LRRC36 (3.9)	QRICH2 (3.5)	PACRG (3.2)	DNAH10 (3.1)	ANO3 (2.4)	STARD9 (2.3)	ENSG00000259450 (2.3)	SLC26A6 (2.2)		GO:0031397	negative regulation of protein ubiquitination	0.9	>=0.20	C5orf56 (3.3)	RFXANK (3.2)	PSMD12 (3.0)	VPS53 (2.3)	YKT6 (2.2)	ENSG00000250062 (2.2)	ARFGAP2 (2.1)	BOLA1 (2.0)	ENSG00000225063 (1.9)	MEF2BNB (1.9)		ENSG00000129625	REEP5 PPI subnetwork	0.93	>=0.20	TMEM208 (3.5)	FKBP2 (2.7)	DNAJC4 (2.3)	TMED2 (2.3)	PRDX5 (2.2)	SLC26A6 (2.2)	SHISA5 (2.2)	ACOXL (2.2)	RAPGEF6 (2.0)	B3GAT3 (1.9)		GO:0033238	regulation of cellular amine metabolic process	0.85	>=0.20	C19orf60 (2.8)	ENSG00000247735 (2.8)	PSMD5 (2.6)	ENSG00000234494 (2.3)	COASY (2.2)	C9orf64 (2.1)	PNPO (2.1)	BSN-AS2 (2.0)	MLX (1.9)	C4orf44 (1.9)
GO:0032154	cleavage furrow	0.96	>=0.20	SUN2 (3.7)	PPM1M (3.2)	NCAPG (3.0)	AHNAK (3.0)	TCTA (3.0)	CEP55 (2.9)	CNIH2 (2.7)	NTAN1 (2.7)	TTBK2 (2.5)	EML3 (2.5)		ENSG00000132334	PTPRE PPI subnetwork	0.9	>=0.20	MPP2 (3.8)	CNTN2 (3.3)	TYRO3 (3.1)	STX1A (3.1)	MAPK8IP1 (2.8)	ZBTB46 (2.6)	ARMC2 (2.5)	ANO3 (2.4)	DSCAML1 (2.4)	SNX10 (2.3)		GO:0042613	MHC class II protein complex	0.93	>=0.20	PSMB10 (4.5)	ALDH2 (3.0)	KCNK7 (1.8)	FERMT3 (1.7)	LYRM7 (1.7)	ENSG00000245937 (1.6)	PLTP (1.6)	SH2B3 (1.5)	DPEP2 (1.5)	EYA2 (1.4)		ENSG00000163938	GNL3 PPI subnetwork	0.85	>=0.20	NOP2 (5.0)	ZNF259 (4.3)	SYNCRIP (3.6)	TRIT1 (3.1)	BEND3 (3.1)	SF3B2 (2.7)	DHODH (2.6)	DHX38 (2.3)	ENSG00000234494 (2.0)	CHD4 (1.6)
MP:0008585	absent photoreceptor outer segment	0.96	>=0.20	ROM1 (8.9)	DSCAML1 (4.0)	FAM57B (3.2)	EML3 (2.6)	DPEP3 (2.5)	CPEB3 (2.4)	ACSL6 (2.3)	PLCD4 (2.2)	ENSG00000225063 (2.1)	GRK4 (2.1)		ENSG00000131051	RBM39 PPI subnetwork	0.9	>=0.20	C1orf172 (3.0)	FUT2 (2.6)	SF3B4 (2.5)	CYP2W1 (2.4)	ZNF414 (2.3)	CREB3L4 (2.2)	ECM2 (2.1)	LHCGR (2.1)	TRIB1 (2.1)	ZNF408 (2.1)		GO:0031078	histone deacetylase activity (H3-K14 specific)	0.93	>=0.20	ZNF335 (3.4)	ZDHHC1 (2.8)	IP6K2 (2.6)	NCKIPSD (2.2)	LRRC29 (2.1)	KIAA0895L (2.0)	BMF (1.9)	L3MBTL3 (1.7)	FAM109A (1.6)	FAM65A (1.6)		REACTOME_FORMATION_OF_TRANSCRIPTION:COUPLED_NER_TC:NER_REPAIR_COMPLEX	REACTOME_FORMATION_OF_TRANSCRIPTION:COUPLED_NER_TC:NER_REPAIR_COMPLEX	0.85	>=0.20	HACL1 (3.1)	RBPJ (2.3)	C19orf60 (2.2)	TXNL4B (2.1)	INO80E (2.1)	DYNLRB1 (2.1)	FBXW2 (2.0)	KLHL8 (2.0)	CATSPER1 (2.0)	PSMD5 (1.9)
GO:0015012	heparan sulfate proteoglycan biosynthetic process	0.96	>=0.20	GALNT2 (4.5)	BSN-AS2 (3.0)	ENSG00000124915 (2.9)	PSKH1 (2.6)	LINGO2 (2.5)	ST3GAL4 (2.5)	ENSG00000223561 (2.4)	ITPR2 (2.3)	COBLL1 (2.3)	LRRC36 (2.2)		GO:0051569	regulation of histone H3-K4 methylation	0.9	>=0.20	LINC00311 (2.9)	CREB3L4 (2.1)	LUC7L2 (2.0)	RAI1 (2.0)	DMC1 (1.9)	MGA (1.9)	STARD9 (1.8)	MEIS1 (1.8)	ENSG00000233006 (1.8)	DDX17 (1.7)		GO:0034739	histone deacetylase activity (H4-K16 specific)	0.93	>=0.20	ZNF335 (3.4)	ZDHHC1 (2.8)	IP6K2 (2.6)	NCKIPSD (2.2)	LRRC29 (2.1)	KIAA0895L (2.0)	BMF (1.9)	L3MBTL3 (1.7)	FAM109A (1.6)	FAM65A (1.6)		REACTOME_DUAL_INCISION_REACTION_IN_TC:NER	REACTOME_DUAL_INCISION_REACTION_IN_TC:NER	0.85	>=0.20	HACL1 (3.1)	RBPJ (2.3)	C19orf60 (2.2)	TXNL4B (2.1)	INO80E (2.1)	DYNLRB1 (2.1)	FBXW2 (2.0)	KLHL8 (2.0)	CATSPER1 (2.0)	PSMD5 (1.9)
GO:0051180	vitamin transport	0.96	>=0.20	SLC22A2 (3.7)	SLC19A1 (3.2)	GPER (3.0)	BHMT (2.9)	ENSG00000250062 (2.8)	DAO (2.8)	SLC37A4 (2.6)	ENSG00000234899 (2.6)	SLC22A5 (2.5)	DGKQ (2.5)		ENSG00000108231	LGI1 PPI subnetwork	0.9	>=0.20	STMN3 (4.0)	MPP2 (3.7)	GNAO1 (3.4)	SV2A (3.3)	SYN2 (3.3)	MAPK8IP1 (2.9)	TPM3 (2.8)	STX1A (2.8)	CNTN2 (2.5)	SGCG (2.3)		GO:0046970	NAD-dependent histone deacetylase activity (H4-K16 specific)	0.93	>=0.20	ZNF335 (3.4)	ZDHHC1 (2.8)	IP6K2 (2.6)	NCKIPSD (2.2)	LRRC29 (2.1)	KIAA0895L (2.0)	BMF (1.9)	L3MBTL3 (1.7)	FAM109A (1.6)	FAM65A (1.6)		MP:0000454	abnormal jaw morphology	0.85	>=0.20	FGFR1 (3.4)	TRPS1 (2.5)	LRRC8E (2.2)	NT5E (2.0)	NPC1 (1.9)	REEP3 (1.8)	NCOA6 (1.7)	ZFP64 (1.7)	RBPJ (1.7)	INPP5A (1.6)
GO:0004691	cAMP-dependent protein kinase activity	0.96	>=0.20	PPP2R3A (3.3)	RIC8B (3.0)	BRAP (2.7)	SUOX (2.6)	RAB11B (2.6)	ENSG00000233559 (2.5)	SACS (2.5)	HSD11B2 (2.4)	ENSG00000233723 (2.4)	ENSG00000223561 (2.4)		ENSG00000104131	EIF3J PPI subnetwork	0.9	>=0.20	RPL27AP (3.1)	USP3 (2.3)	JOSD1 (2.2)	ENSG00000226334 (2.1)	TOMM22 (2.0)	ANKRD19P (2.0)	PDXDC1 (1.8)	WBSCR22 (1.6)	IFT52 (1.6)	MAMSTR (1.5)		GO:0032041	NAD-dependent histone deacetylase activity (H3-K14 specific)	0.93	>=0.20	ZNF335 (3.4)	ZDHHC1 (2.8)	IP6K2 (2.6)	NCKIPSD (2.2)	LRRC29 (2.1)	KIAA0895L (2.0)	BMF (1.9)	L3MBTL3 (1.7)	FAM109A (1.6)	FAM65A (1.6)		GO:0050803	regulation of synapse structure and activity	0.86	>=0.20	BMP8A (3.6)	ENSG00000233723 (2.7)	RIT2 (2.7)	CNIH2 (2.6)	BSN (2.3)	ENSG00000220069 (2.3)	DOC2A (2.1)	TMEM151A (1.9)	TMEM59L (1.9)	NEGR1 (1.9)
GO:0043523	regulation of neuron apoptotic process	0.96	>=0.20	ENSG00000254813 (3.3)	LINC00311 (2.6)	ENSG00000232661 (2.3)	NRXN3 (2.3)	TMCC2 (2.3)	HSF4 (2.3)	KIAA1683 (2.2)	TMEM59L (2.2)	LPIN3 (2.1)	C4orf44 (2.1)		GO:0060412	ventricular septum morphogenesis	0.9	>=0.20	ZNRF3 (3.1)	ENSG00000234899 (2.8)	ENSG00000235070 (2.7)	VPS37D (2.7)	ENSG00000225063 (2.7)	RAI1 (2.6)	ENSG00000228274 (2.4)	GATAD2B (2.1)	C11orf9 (2.0)	NFIA (1.9)		MP:0002168	other aberrant phenotype	0.93	>=0.20	LAMB1 (2.8)	AHNAK (2.6)	ESRP2 (2.3)	ABCA1 (2.0)	PLCD4 (1.9)	HSD11B2 (1.8)	TRIB1 (1.8)	EXOC3L1 (1.7)	MPDZ (1.6)	SETBP1 (1.5)		ENSG00000100911	PSME2 PPI subnetwork	0.86	>=0.20	PSMD5 (3.1)	C19orf60 (2.7)	COASY (2.6)	DYNLRB1 (2.6)	YIF1A (2.5)	NFE2L1 (2.4)	TUBG1 (2.2)	HACL1 (2.1)	ENSG00000226752 (2.1)	TWF2 (2.0)
GO:0003684	damaged DNA binding	0.96	>=0.20	HIRIP3 (3.9)	DDB2 (3.6)	HACL1 (3.5)	FEN1 (3.3)	MYBL2 (3.2)	TRAIP (3.2)	C16orf48 (3.1)	CEP68 (3.1)	TUBG1 (3.1)	APEH (2.9)		GO:0043044	ATP-dependent chromatin remodeling	0.9	>=0.20	CENPP (3.9)	CDAN1 (3.4)	QRICH2 (3.2)	DMC1 (3.0)	ENSG00000226648 (2.1)	FAM100B (2.1)	C1orf49 (2.0)	P4HA2 (1.9)	TTBK2 (1.9)	CEP55 (1.9)		REACTOME_G_ALPHA_I_SIGNALLING_EVENTS	REACTOME_G_ALPHA_I_SIGNALLING_EVENTS	0.93	>=0.20	ROM1 (2.6)	KCNJ2 (2.5)	DPEP2 (2.3)	PDE3A (2.0)	MAFB (1.9)	SOX7 (1.6)	KLF14 (1.6)	CTRL (1.5)	RASD1 (1.5)	AGRP (1.5)		MP:0001157	small seminal vesicle	0.86	>=0.20	UBAP1 (2.2)	LPA (2.1)	ENSG00000232661 (2.1)	SLC22A3 (2.0)	HSD17B1 (2.0)	ENSG00000256731 (1.9)	SYT4 (1.9)	COASY (1.7)	ENSG00000223561 (1.7)	TMPRSS3 (1.5)
GO:0044062	regulation of excretion	0.96	>=0.20	ENSG00000228536 (4.3)	AGRP (3.5)	C16orf86 (3.0)	ENSG00000228274 (2.7)	TMEM175 (2.5)	RIC8B (2.4)	EXOC3L1 (2.3)	HCN4 (2.3)	NUDT2 (2.2)	C11orf9 (2.2)		KEGG_LONG_TERM_DEPRESSION	KEGG_LONG_TERM_DEPRESSION	0.9	>=0.20	PNLIPRP2 (2.9)	PDE3A (2.9)	HERC1 (2.3)	NTAN1 (2.2)	LPIN3 (2.2)	ADAMTS10 (2.1)	ANKRD19P (2.1)	MAS1 (2.1)	RSPO3 (1.9)	THRB (1.8)		GO:0002263	cell activation involved in immune response	0.93	>=0.20	SIPA1 (2.5)	EML3 (2.4)	MAP3K11 (2.2)	TNFAIP8 (2.0)	LRRC36 (1.9)	TRADD (1.8)	SH2B3 (1.7)	DPEP2 (1.7)	FERMT3 (1.6)	BCL2L11 (1.5)		ENSG00000108592	FTSJ3 PPI subnetwork	0.86	>=0.20	ZNF259 (4.9)	NOP2 (4.8)	TRIT1 (3.9)	SYNCRIP (3.1)	BEND3 (2.9)	DHX38 (2.8)	DHODH (2.7)	SF3B2 (2.4)	CHD4 (1.9)	ENSG00000226645 (1.8)
