## Supplementary Tables 1-19 for "Genome-Wide Discovery Reveals Adipose-Specific and Systemic Regulators of Insulin Resistance" (part 8 of 10)

### Sheet: ST5 (continued)
Supplementary Table 5: DEPICT gene-set enrichment analyses results. We report results for all 282 lead IR SNPs and for BMI-subgroups: 141 BMI-neutral, 63 BMI-decreasing and BMI-increasing lead IR SNPs. For each gene-set , DEPICT reports enrichment p-value, false-discovery rate (FDR) and the top 10 contributing genes for the enrichment. We highlight gene-sets enriched with FDR <0.05 in bold.
GO:0043586	tongue development	0.96	>=0.20	LGR6 (3.3)	ENSG00000253695 (3.2)	KCNU1 (3.1)	CRLF1 (3.0)	ENSG00000247735 (2.7)	SPTBN5 (2.7)	ENSG00000235070 (2.7)	FUT2 (2.7)	ENSG00000225063 (2.7)	ENSG00000259471 (2.6)		GO:0051402	neuron apoptotic process	0.9	>=0.20	ENSG00000254813 (3.4)	LINC00311 (2.7)	MAS1 (2.1)	TMCC2 (1.9)	EYA2 (1.9)	NTN5 (1.9)	LPIN3 (1.8)	ENSG00000232871 (1.8)	DMRT2 (1.8)	CPEB3 (1.8)		GO:0002366	leukocyte activation involved in immune response	0.93	>=0.20	SIPA1 (2.5)	EML3 (2.4)	MAP3K11 (2.2)	TNFAIP8 (2.0)	LRRC36 (1.9)	TRADD (1.8)	SH2B3 (1.7)	DPEP2 (1.7)	FERMT3 (1.6)	BCL2L11 (1.5)		GO:0046112	nucleobase biosynthetic process	0.86	>=0.20	DHODH (3.6)	ENSG00000234494 (3.2)	BSN-AS2 (3.2)	PNPO (2.6)	TXNL4B (2.5)	SLC37A4 (1.8)	GALNT2 (1.7)	TMEM175 (1.6)	BEND3 (1.6)	LPA (1.5)
GO:0007031	peroxisome organization	0.96	>=0.20	PLA2G6 (3.6)	TCTA (3.6)	DNAJC30 (3.3)	HACL1 (3.2)	TMEM219 (2.8)	GPR137 (2.7)	C17orf58 (2.7)	TMEM106B (2.4)	SGK2 (2.4)	PIGV (2.4)		ENSG00000104067	TJP1 PPI subnetwork	0.9	>=0.20	C1orf172 (4.1)	TPM1 (3.4)	SFN (3.3)	PVRL2 (3.0)	MAPKBP1 (2.6)	MAS1 (2.4)	ITPR1 (2.3)	SF3B4 (2.3)	ANO3 (2.2)	RRAS2 (2.0)		MP:0010067	increased red blood cell distribution width	0.93	>=0.20	RANBP10 (5.4)	BRAP (3.0)	FAM65A (2.8)	ACSL6 (2.5)	EXOC3L1 (2.4)	MAP3K11 (2.0)	C12orf51 (1.9)	FERMT3 (1.8)	DPEP2 (1.8)	DNAJC4 (1.5)		MP:0000693	spleen hyperplasia	0.86	>=0.20	YPEL3 (2.5)	TWF2 (2.2)	AHR (2.1)	MAP3K1 (2.0)	SLC41A1 (1.9)	LPAR5 (1.9)	JUND (1.8)	CFTR (1.7)	KDM4B (1.6)	SKAP1 (1.6)
GO:0050671	positive regulation of lymphocyte proliferation	0.96	>=0.20	COBLL1 (3.3)	IKZF4 (3.2)	INPP4B (2.9)	ENSG00000226380 (2.7)	CD40 (2.6)	SKAP1 (2.5)	BMP8A (2.5)	ENSG00000226645 (2.4)	ABP1 (2.3)	SNX11 (2.3)		ENSG00000169641	LUZP1 PPI subnetwork	0.9	>=0.20	TPM1 (5.3)	CORO1C (3.9)	MTMR11 (2.9)	RRAS2 (2.8)	AXL (2.6)	ARHGAP1 (2.5)	SFN (2.3)	FAM101B (2.3)	IGF2R (2.2)	ARFRP1 (2.2)		GO:0044062	regulation of excretion	0.94	>=0.20	ENSG00000228536 (4.3)	AGRP (3.5)	C16orf86 (3.0)	EXOC3L1 (2.3)	FAM109A (2.0)	KLF14 (1.8)	C12orf47 (1.8)	DNAH10 (1.5)	PDE3A (1.4)	SPON1 (1.4)		ENSG00000152137	HSPB8 PPI subnetwork	0.86	>=0.20	PPP2R3A (3.7)	TNNC1 (3.5)	GDPD3 (2.9)	MAP1LC3A (2.8)	INPP5A (2.8)	C9orf64 (2.4)	COPZ2 (2.4)	COLQ (2.1)	ALDOA (2.1)	ENSG00000234494 (1.9)
GO:0030670	phagocytic vesicle membrane	0.96	>=0.20	NRBF2 (4.2)	PRAM1 (4.0)	MYO1F (3.8)	CTSS (3.5)	PGS1 (3.4)	FUT2 (3.1)	CTRL (3.0)	RAB3IL1 (2.9)	FERMT3 (2.9)	SLC12A2 (2.8)		ENSG00000137992	DBT PPI subnetwork	0.9	>=0.20	CTSK (2.6)	SLC19A1 (2.6)	EYA2 (1.9)	GPN2 (1.8)	C5orf56 (1.8)	PRAM1 (1.7)	PACRG (1.7)	BRE (1.7)	PDGFC (1.7)	SGK2 (1.7)		GO:0015171	amino acid transmembrane transporter activity	0.94	>=0.20	ACSL6 (3.4)	TTLL4 (2.1)	CUX2 (2.1)	COBLL1 (1.9)	CCDC51 (1.8)	LCAT (1.8)	SLC26A6 (1.7)	ALDH2 (1.7)	COL7A1 (1.6)	BMF (1.6)		ENSG00000101150	TPD52L2 PPI subnetwork	0.86	>=0.20	CAMKV (3.8)	TMEM151A (3.8)	BSN (3.6)	CNIH2 (3.5)	RIT2 (3.3)	TMEM59L (3.1)	DOC2A (2.9)	GAL3ST3 (2.5)	SYT4 (2.3)	PACS1 (2.3)
GO:0006555	methionine metabolic process	0.96	>=0.20	ENSG00000254235 (3.8)	DMGDH (3.8)	SLC22A2 (3.2)	NICN1 (3.0)	BHMT (3.0)	ENSG00000235070 (2.8)	ENSG00000232661 (2.6)	ENSG00000214117 (2.5)	ENSG00000253734 (2.5)	AMT (2.4)		REACTOME_TRANSCRIPTION:COUPLED_NER_TC:NER	REACTOME_TRANSCRIPTION:COUPLED_NER_TC:NER	0.9	>=0.20	FEN1 (4.2)	IFT52 (3.6)	NUDT21 (3.3)	DDB2 (3.2)	MYBL2 (2.9)	C7orf50 (2.4)	HNRNPUL1 (2.4)	CENPP (2.3)	CBY1 (2.2)	BAZ1B (2.1)		REACTOME_METABOLISM_OF_PROTEINS	REACTOME_METABOLISM_OF_PROTEINS	0.94	>=0.20	TMED2 (5.2)	ERP29 (4.4)	COPB1 (4.2)	TMEM208 (4.2)	FKBP2 (3.8)	GANAB (3.5)	B3GAT3 (2.8)	HINT1 (2.5)	TRMT112 (2.1)	NUTF2 (2.1)		MP:0005087	decreased acute inflammation	0.86	>=0.20	MLX (2.5)	MC4R (2.0)	LPL (1.8)	MAP3K1 (1.8)	TWF2 (1.7)	DHODH (1.6)	PPM1M (1.6)	C16orf92 (1.6)	IDUA (1.6)	NUDT2 (1.5)
GO:0002443	leukocyte mediated immunity	0.96	>=0.20	ENSG00000226380 (3.3)	INHBC (3.1)	ENSG00000250616 (2.7)	ZDHHC18 (2.6)	LPA (2.6)	AKNA (2.5)	TMPRSS3 (2.5)	CTSS (2.5)	GIMAP7 (2.5)	ENSG00000214117 (2.5)		GO:0007605	sensory perception of sound	0.9	>=0.20	TECTB (11.1)	NTN5 (4.7)	FZD9 (3.5)	ENSG00000254813 (3.4)	ENSG00000232871 (2.9)	ENSG00000253379 (2.4)	ENSG00000234899 (2.1)	DMRT2 (1.9)	C1orf172 (1.7)	FUT1 (1.7)		ENSG00000101413	RPRD1B PPI subnetwork	0.94	>=0.20	ATXN2 (1.9)	PCIF1 (1.7)	PARD6A (1.6)	NCKIPSD (1.6)	SETBP1 (1.6)	DHX8 (1.5)	DPEP3 (1.5)	FAF1 (1.4)	ACD (1.4)	NAA25 (1.4)		GO:0007605	sensory perception of sound	0.86	>=0.20	KIAA1161 (2.8)	TMPRSS3 (2.5)	BACE2 (2.2)	SLC22A2 (2.1)	LCORL (1.9)	DENND1A (1.8)	PRR15L (1.7)	PMFBP1 (1.7)	LINGO2 (1.5)	ENSG00000182109 (1.5)
MP:0003360	abnormal depression-related behavior	0.96	>=0.20	GLUL (4.6)	SYN2 (4.2)	RASD1 (3.2)	CITED2 (3.1)	TIMP4 (3.1)	RGS17 (2.8)	LPAL2 (2.7)	ENSG00000223561 (2.7)	DAGLA (2.6)	SYT4 (2.5)		GO:0042092	type 2 immune response	0.9	>=0.20	ENSG00000259530 (2.5)	ENSG00000226380 (2.5)	ENSG00000219491 (2.3)	QRICH2 (2.3)	ITPR1 (2.3)	P4HA2 (2.1)	SMCR5 (2.1)	CD40 (1.8)	LACTB (1.6)	ZDHHC18 (1.5)		REACTOME_CELL_JUNCTION_ORGANIZATION	REACTOME_CELL_JUNCTION_ORGANIZATION	0.94	>=0.20	ELMO3 (3.9)	COL7A1 (2.7)	SPON1 (2.6)	ESRP2 (2.6)	RRAS2 (2.5)	HMGA2 (2.3)	SLC12A2 (2.1)	SLC12A4 (2.1)	CCDC92 (2.0)	ETV4 (2.0)		GO:0005868	cytoplasmic dynein complex	0.86	>=0.20	GSS (3.0)	NISCH (2.8)	TCTA (2.8)	MACF1 (2.7)	MAP1LC3A (2.5)	KLC2 (2.5)	C18orf8 (2.4)	NCOA6 (2.4)	DYNLRB1 (2.3)	IFFO1 (2.3)
KEGG_TERPENOID_BACKBONE_BIOSYNTHESIS	KEGG_TERPENOID_BACKBONE_BIOSYNTHESIS	0.96	>=0.20	FADS2 (11.5)	FADS1 (11.0)	ACSS2 (10.2)	SREBF1 (4.0)	SLC26A6 (2.8)	HACL1 (2.8)	PM20D1 (2.7)	NUDT2 (2.3)	NTAN1 (2.2)	YIF1A (2.2)		GO:0010632	regulation of epithelial cell migration	0.9	>=0.20	ENSG00000226648 (4.1)	STARD9 (3.4)	ABP1 (2.5)	VPS37D (2.3)	BNC2 (1.8)	DNM3 (1.8)	LGR6 (1.7)	PIGC (1.7)	INPP4B (1.6)	DSTYK (1.6)		GO:0006986	response to unfolded protein	0.94	>=0.20	TMED2 (3.5)	FKBP2 (3.5)	STIP1 (2.8)	ENSG00000235538 (2.7)	TSNAXIP1 (2.0)	TMEM208 (1.9)	ZNF142 (1.9)	ERP29 (1.8)	NUDT22 (1.8)	NOL3 (1.7)		ENSG00000206294	ENSG00000206294 PPI subnetwork	0.86	>=0.20	SKAP1 (7.2)	LPAR5 (2.9)	IKZF4 (2.4)	TMPRSS3 (2.2)	RBPJ (1.8)	SLC22A3 (1.8)	YIF1A (1.7)	GALNT2 (1.5)	BACE2 (1.5)	FAM134C (1.4)
ENSG00000003096	KLHL13 PPI subnetwork	0.96	>=0.20	YPEL3 (3.4)	JMY (3.4)	DHX8 (3.0)	VPS11 (3.0)	BAP1 (2.9)	ENSG00000247735 (2.8)	NCOA2 (2.8)	DSTYK (2.7)	UBR1 (2.7)	ABCA1 (2.7)		GO:0043603	cellular amide metabolic process	0.9	>=0.20	C1orf49 (3.1)	MLXIPL (2.5)	NUP210L (2.3)	APOC4 (2.3)	ENSG00000219491 (2.2)	DNAJC30 (2.2)	ZHX3 (2.2)	PEMT (2.1)	INHBC (1.9)	QRICH2 (1.8)		GO:0060113	inner ear receptor cell differentiation	0.94	>=0.20	ENSG00000245937 (3.1)	ENSG00000253695 (2.2)	EXOC3L1 (2.1)	VIL1 (2.1)	RILPL1 (2.0)	HSF4 (1.9)	ACSL6 (1.8)	SLC12A2 (1.6)	ENSG00000235538 (1.5)	PLCB3 (1.4)		ENSG00000197956	S100A6 PPI subnetwork	0.86	>=0.20	ENSG00000220069 (2.9)	CATSPER1 (2.5)	PGS1 (2.5)	SEMA3G (2.3)	HNRNPK (2.2)	PLK2 (2.0)	C5orf35 (2.0)	HMGB3P1 (1.9)	RHOA (1.8)	GALNT2 (1.8)
REACTOME_RNA_POLYMERASE_I_CHAIN_ELONGATION	REACTOME_RNA_POLYMERASE_I_CHAIN_ELONGATION	0.96	>=0.20	HIST2H2BE (9.1)	DDX55 (3.6)	C5orf35 (2.4)	CATSPER1 (2.4)	PSMD5 (2.3)	MLX (2.1)	ZNF335 (2.1)	BTF3P12 (2.0)	RNF25 (2.0)	MEIS1 (2.0)		ENSG00000137841	PLCB2 PPI subnetwork	0.9	>=0.20	ITPR1 (3.4)	CPEB3 (2.8)	TNKS2 (2.8)	GIMAP7 (2.5)	ENSG00000247445 (2.2)	GIMAP6 (2.1)	MRVI1 (2.1)	C5orf56 (1.9)	RRAS2 (1.9)	MAPKBP1 (1.9)		GO:0033017	sarcoplasmic reticulum membrane	0.94	>=0.20	MACROD1 (3.1)	PLCD4 (2.6)	RILPL1 (2.5)	SSPN (2.2)	ARL15 (1.8)	CDC42SE2 (1.8)	VEGFB (1.6)	C12orf47 (1.4)	TMED2 (1.2)	GRB14 (1.1)		ENSG00000143549	TPM3 PPI subnetwork	0.86	>=0.20	RHOA (3.4)	ALDOA (3.0)	DYNLRB1 (2.4)	BSN (2.4)	NT5E (2.3)	C3orf54 (2.1)	TCTA (1.9)	PLK2 (1.9)	TNNC1 (1.9)	TWF2 (1.9)
REACTOME_INFLUENZA_LIFE_CYCLE	REACTOME_INFLUENZA_LIFE_CYCLE	0.96	>=0.20	RPL27AP (5.2)	HINT1 (3.4)	NUTF2 (3.3)	RRN3 (3.0)	PSMD5 (2.9)	ENSG00000220069 (2.9)	TRMT112 (2.7)	NUDT21 (2.2)	TCTN2 (2.2)	UBR1 (2.1)		GO:0046580	negative regulation of Ras protein signal transduction	0.9	>=0.20	SPRY4 (4.8)	MAS1 (2.8)	NTN5 (2.4)	SMCR5 (2.4)	ENSG00000246283 (2.3)	ENSG00000235070 (1.9)	CEP68 (1.6)	AKNA (1.5)	SSH1 (1.5)	R3HDM2 (1.5)		ENSG00000017260	ATP2C1 PPI subnetwork	0.94	>=0.20	GANAB (4.3)	B3GAT3 (4.1)	TMED2 (3.9)	FKBP2 (3.3)	TMEM208 (2.9)	ERP29 (2.4)	PCNXL3 (2.2)	INTS5 (2.0)	ITPR2 (1.9)	ZNF335 (1.9)		ENSG00000111262	KCNA1 PPI subnetwork	0.86	>=0.20	BSN (3.7)	CAMKV (3.7)	TMEM151A (3.3)	NRXN3 (3.2)	TUBG2 (3.0)	SLC22A3 (2.8)	ENSG00000256731 (2.7)	RIT2 (2.2)	GGT7 (2.1)	TMEM59L (2.1)
ENSG00000115252	PDE1A PPI subnetwork	0.96	>=0.20	TMEM59L (3.9)	TMEM151A (3.9)	CNTN2 (3.9)	CNIH2 (3.8)	CAMKV (3.8)	BSN (3.7)	TYRO3 (3.7)	DOC2A (3.4)	RIT2 (3.4)	MPP2 (3.4)		GO:0002381	immunoglobulin production involved in immunoglobulin mediated immune response	0.9	>=0.20	ENSG00000226380 (4.2)	LINC00311 (4.0)	ENSG00000214117 (2.6)	BTF3P12 (2.6)	GIMAP7 (2.3)	ENSG00000219491 (2.1)	KCNU1 (2.1)	INPP4B (2.0)	QRICH2 (1.8)	PIGV (1.8)		REACTOME_NONSENSE_MEDIATED_DECAY_INDEPENDENT_OF_THE_EXON_JUNCTION_COMPLEX	REACTOME_NONSENSE_MEDIATED_DECAY_INDEPENDENT_OF_THE_EXON_JUNCTION_COMPLEX	0.94	>=0.20	HINT1 (4.1)	NUTF2 (2.8)	TRMT112 (2.4)	KBTBD8 (1.6)	RILPL1 (1.5)	KCNJ2 (1.4)	CUX2 (1.3)	DPEP3 (1.3)	AGRP (1.2)	PLTP (1.1)		ENSG00000189037	DUSP21 PPI subnetwork	0.86	>=0.20	VPS11 (3.4)	SLC22A2 (3.3)	YPEL3 (3.1)	FAM134C (2.9)	MLX (2.9)	JUND (2.8)	ENSG00000237773 (2.5)	ENSG00000226645 (2.4)	TP53INP2 (2.3)	SLC37A4 (2.1)
GO:0055074	calcium ion homeostasis	0.96	>=0.20	INPP4B (3.1)	MC4R (2.9)	KIAA1683 (2.9)	C12orf47 (2.8)	IKZF4 (2.7)	DNAH1 (2.6)	BSN-AS2 (2.4)	ENSG00000226334 (2.3)	AGRP (2.3)	NT5E (2.1)		GO:0022890	inorganic cation transmembrane transporter activity	0.9	>=0.20	DAO (3.3)	SLC19A1 (2.6)	SYN2 (2.4)	GPER (2.4)	SLC22A4 (2.3)	CPEB3 (2.1)	STMN3 (2.1)	SLC16A9 (2.1)	SV2A (2.1)	GNAO1 (2.0)		GO:0008376	acetylgalactosaminyltransferase activity	0.94	>=0.20	CYTL1 (3.0)	SSPN (2.7)	RASD1 (2.5)	FAM13A (2.4)	PLA2G15 (2.0)	SLC9A5 (1.9)	ROM1 (1.8)	PLEKHG4 (1.7)	B3GAT3 (1.7)	ZDHHC1 (1.6)		ENSG00000116251	RPL22 PPI subnetwork	0.86	>=0.20	HNRNPK (2.9)	ENSG00000220069 (2.5)	CAPZA2 (1.9)	RHOA (1.8)	NUCKS1 (1.7)	MSL2 (1.6)	KIAA1683 (1.5)	HMGB3P1 (1.4)	JMY (1.2)	PLK2 (1.2)
GO:0046128	purine ribonucleoside metabolic process	0.96	>=0.20	HACL1 (3.2)	DHODH (3.1)	ENSG00000253792 (2.8)	PNPO (2.7)	TXNL4B (2.7)	PLEKHG4 (2.5)	C5orf56 (2.5)	ENSG00000245937 (2.5)	NICN1 (2.5)	BEND3 (2.5)		REACTOME_MEIOTIC_RECOMBINATION	REACTOME_MEIOTIC_RECOMBINATION	0.9	>=0.20	HIST2H2BE (7.4)	DMC1 (3.7)	FEN1 (3.6)	SFMBT1 (3.5)	CENPP (3.2)	MYBL2 (3.1)	NUP210L (2.8)	RNF157 (2.7)	DDB2 (2.4)	MEIS1 (2.2)		ENSG00000186318	BACE1 PPI subnetwork	0.94	>=0.20	ALDH2 (4.0)	ERP29 (3.9)	GANAB (3.3)	TMED2 (2.7)	ATP6V0D1 (2.7)	SHISA5 (2.6)	FKBP2 (2.6)	PLA2G15 (2.5)	CYP27A1 (2.5)	PFKFB4 (2.5)		GO:2000311	regulation of alpha-amino-3-hydroxy-5-methyl-4-isoxazole propionate selective glutamate receptor activity	0.86	>=0.20	GAL3ST3 (3.0)	DOC2A (2.9)	ENSG00000226645 (2.9)	BSN (2.8)	KLC2 (2.7)	CNIH2 (2.7)	FAM57B (2.6)	TUBG2 (2.5)	KCTD13 (2.5)	TMEM151A (2.4)
GO:0045191	regulation of isotype switching	0.96	>=0.20	ENSG00000226380 (3.3)	LINC00311 (3.0)	KLHL8 (2.7)	SKAP1 (2.6)	SLC41A1 (2.5)	ENSG00000214117 (2.5)	DSTYK (2.4)	RLTPR (2.1)	INPP4B (2.0)	ENSG00000250616 (1.9)		GO:0046456	icosanoid biosynthetic process	0.9	>=0.20	PRAM1 (3.1)	ENSG00000250062 (2.7)	FUT1 (2.4)	ENSG00000228274 (2.3)	ENSG00000235070 (2.3)	PDE3A (2.2)	MRVI1 (2.0)	STARD9 (2.0)	BICD2 (2.0)	PNLIPRP2 (1.7)		ENSG00000119689	DLST PPI subnetwork	0.94	>=0.20	STK36 (2.6)	FHOD1 (2.4)	LYRM7 (2.2)	ATXN2 (2.2)	FAM65A (2.1)	AHNAK (2.0)	HINT1 (2.0)	FAF1 (2.0)	NAA25 (1.9)	RNF25 (1.9)		MP:0010019	liver vascular congestion	0.86	>=0.20	ENSG00000232661 (2.9)	EBF2 (2.9)	COLQ (2.8)	PCCB (2.4)	AHR (2.2)	SEMA3G (2.1)	MAP1LC3A (2.1)	MC4R (2.0)	ENSG00000235300 (1.7)	ENSG00000237773 (1.7)
ENSG00000198056	PRIM1 PPI subnetwork	0.96	>=0.20	USP37 (6.7)	FEN1 (5.7)	UHRF1 (5.2)	PSMC3IP (5.2)	HIRIP3 (4.8)	MYBL2 (4.5)	TUBG1 (4.1)	NUDT21 (4.1)	DDB2 (4.1)	TRAIP (3.6)		REACTOME_REGULATION_OF_INSULIN_SECRETION_BY_ACETYLCHOLINE	REACTOME_REGULATION_OF_INSULIN_SECRETION_BY_ACETYLCHOLINE	0.9	>=0.20	CYP2W1 (3.2)	NFIA (2.7)	PLXND1 (2.5)	MAS1 (2.3)	R3HDM2 (2.2)	TTBK2 (2.1)	THRB (1.9)	FADS2 (1.9)	PRAM1 (1.9)	PDGFC (1.8)		GO:0009264	deoxyribonucleotide catabolic process	0.94	>=0.20	C16orf86 (3.1)	BAIAP2L2 (3.1)	LRRC29 (2.9)	ENSG00000245937 (2.7)	MED9 (2.7)	GTF2H3 (2.6)	NUDT22 (2.5)	C16orf48 (2.1)	CCDC51 (2.0)	TCTN2 (2.0)		MP:0001798	impaired macrophage phagocytosis	0.86	>=0.20	LPL (3.7)	RAB7L1 (2.3)	UBAP1 (1.9)	HP (1.9)	ENSG00000253734 (1.7)	CATSPER1 (1.6)	TWF2 (1.5)	ENSG00000243224 (1.5)	PGS1 (1.5)	MLX (1.4)
ENSG00000159131	GART PPI subnetwork	0.96	>=0.20	TUBG1 (4.0)	NUDT21 (3.1)	TOMM22 (2.9)	TSC22D2 (2.8)	NUTF2 (2.8)	STIP1 (2.6)	NR2C2AP (2.5)	ENSG00000225063 (2.4)	RFXANK (2.2)	PSMD5 (2.2)		ENSG00000065518	NDUFB4 PPI subnetwork	0.9	>=0.20	BOLA1 (2.4)	INSR (1.9)	TOMM22 (1.9)	MEF2BNB (1.7)	MARCH2 (1.7)	HIST2H2BE (1.6)	RFXANK (1.6)	WBSCR22 (1.6)	PEMT (1.5)	RPL27AP (1.5)		REACTOME_OPIOID_SIGNALLING	REACTOME_OPIOID_SIGNALLING	0.94	>=0.20	PDE3A (3.9)	SIPA1 (2.5)	ROM1 (2.3)	RLTPR (2.0)	SH2B3 (1.9)	EML3 (1.8)	KCNK3 (1.6)	SLC9A5 (1.5)	CYTL1 (1.5)	BAIAP2L2 (1.5)		ENSG00000174307	PHLDA3 PPI subnetwork	0.86	>=0.20	ZNF259 (3.5)	PIGU (3.3)	SNX14 (3.0)	ANKRD28 (2.8)	YIF1A (2.8)	PCCB (2.8)	HYOU1 (2.6)	SYNCRIP (2.5)	GSS (2.3)	VPS11 (2.3)
ENSG00000132334	PTPRE PPI subnetwork	0.96	>=0.20	CAMKV (4.0)	TMEM151A (3.9)	MPP2 (3.8)	CNIH2 (3.7)	BSN (3.5)	CNTN2 (3.3)	RIT2 (3.3)	TYRO3 (3.1)	STX1A (3.1)	DOC2A (3.1)		ENSG00000215727	ENSG00000215727 PPI subnetwork	0.9	>=0.20	BOLA1 (2.4)	INSR (1.9)	TOMM22 (1.9)	MEF2BNB (1.7)	MARCH2 (1.7)	HIST2H2BE (1.6)	RFXANK (1.6)	WBSCR22 (1.6)	PEMT (1.5)	RPL27AP (1.5)		GO:0010543	regulation of platelet activation	0.94	>=0.20	ARL15 (2.6)	C16orf86 (2.6)	PLTP (1.8)	SOX7 (1.8)	DPEP3 (1.7)	ENSG00000235070 (1.7)	CYP27A1 (1.7)	ABCA1 (1.6)	PLA2G15 (1.6)	PINX1 (1.5)		MP:0002572	abnormal emotion/affect behavior	0.86	>=0.20	LINGO2 (2.7)	RIT2 (2.4)	ZFPM2 (2.4)	HSD17B1 (2.4)	TMEM151A (2.2)	TMEM59L (2.2)	DOC2A (2.0)	BSN (2.0)	UBA7 (1.8)	ASPHD1 (1.7)
MP:0005461	abnormal dendritic cell morphology	0.96	>=0.20	RAB7L1 (4.0)	DENND4B (3.8)	CD40 (3.7)	SIPA1 (3.7)	SKAP1 (3.2)	MYO1F (3.2)	LACTB (2.7)	FERMT3 (2.5)	RNF157 (2.5)	ENSG00000259530 (2.5)		ENSG00000139116	KIF21A PPI subnetwork	0.9	>=0.20	CNTN2 (3.7)	TYRO3 (3.4)	MPP2 (3.4)	MAPK8IP1 (3.1)	SV2A (3.0)	STX1A (2.9)	SYN2 (2.9)	DNM3 (2.6)	ZBTB46 (2.6)	STMN3 (2.4)		GO:0030894	replisome	0.94	>=0.20	USP37 (5.3)	C16orf48 (3.7)	ACD (2.6)	SIPA1 (2.4)	RQCD1 (2.4)	ENSG00000245937 (2.2)	NCKIPSD (2.1)	PARD6A (1.9)	CDKN2C (1.9)	MED9 (1.8)		ENSG00000075673	ATP12A PPI subnetwork	0.86	>=0.20	PNPO (4.6)	TMEM106B (3.9)	PCCB (2.9)	SUOX (2.9)	NFE2L1 (2.6)	HSD17B1 (2.3)	COASY (2.2)	HMBS (2.0)	NAGLU (1.9)	KDM4B (1.9)
ENSG00000204642	HLA-F PPI subnetwork	0.96	>=0.20	GIMAP7 (5.3)	SKAP1 (5.3)	HYOU1 (3.9)	GIMAP4 (3.8)	PSMB10 (3.6)	GIMAP6 (3.6)	FKBP2 (3.3)	PLCG1 (3.0)	SHISA5 (2.9)	UBA7 (2.7)		ENSG00000130255	RPL36 PPI subnetwork	0.9	>=0.20	RPL27AP (3.9)	ENSG00000226334 (2.7)	RRN3 (2.5)	ENSG00000219491 (2.4)	SLC22A4 (2.1)	NR2C2AP (2.0)	PCM1 (1.9)	VPS53 (1.8)	BTF3P12 (1.8)	SLC16A9 (1.7)		GO:0043601	nuclear replisome	0.94	>=0.20	USP37 (5.3)	C16orf48 (3.7)	ACD (2.6)	SIPA1 (2.4)	RQCD1 (2.4)	ENSG00000245937 (2.2)	NCKIPSD (2.1)	PARD6A (1.9)	CDKN2C (1.9)	MED9 (1.8)		ENSG00000184185	KCNJ12 PPI subnetwork	0.86	>=0.20	MEGF9 (3.7)	KIAA1161 (2.9)	MCC (2.1)	SLC41A1 (2.0)	NUDCD3 (2.0)	CRLF1 (2.0)	GKAP1 (2.0)	SYT4 (1.9)	TCTA (1.9)	CNIH2 (1.9)
MP:0009750	impaired behavioral response to addictive substance	0.96	>=0.20	MPP2 (3.6)	GAL3ST3 (3.1)	GCK (3.0)	C12orf47 (2.9)	TMEM151A (2.8)	CNIH2 (2.8)	CAMKV (2.7)	CNTN2 (2.7)	GNAO1 (2.6)	TRNP1 (2.5)		REACTOME_CD28_DEPENDENT_VAV1_PATHWAY	REACTOME_CD28_DEPENDENT_VAV1_PATHWAY	0.9	>=0.20	GIMAP6 (3.1)	GIMAP4 (3.1)	SNX10 (2.8)	ZDHHC18 (2.6)	ENSG00000203644 (2.6)	GIMAP7 (2.3)	RASA3 (2.3)	CD40 (2.0)	CORO1C (2.0)	AKNA (1.8)		GO:0006405	RNA export from nucleus	0.94	>=0.20	ADAM1 (3.8)	GTF2H3 (2.8)	DDX55 (2.6)	PCNXL3 (2.6)	EDC4 (2.6)	MAPKAPK5 (2.5)	ZNF335 (2.5)	BRAP (2.5)	MTA2 (2.4)	PLEKHG4 (2.2)		GO:0030199	collagen fibril organization	0.86	>=0.20	COPZ2 (5.2)	ENSG00000232661 (3.1)	ENSG00000226752 (2.5)	EBF2 (2.0)	BACE2 (1.7)	CRLF1 (1.6)	PTRF (1.6)	LPAL2 (1.6)	E2F3 (1.5)	PCDH17 (1.4)
GO:0006304	DNA modification	0.96	>=0.20	FKBP6 (4.7)	ASZ1 (4.5)	DPEP3 (3.8)	RFXANK (2.9)	NUP210L (2.9)	ZNF414 (2.8)	BANP (2.7)	KBTBD8 (2.6)	MGA (2.5)	C9orf64 (2.5)		GO:0006721	terpenoid metabolic process	0.9	>=0.20	PNLIPRP2 (4.5)	INHBC (2.6)	GCK (2.4)	APOC4 (2.3)	ECM2 (2.1)	SLC16A9 (2.0)	PACRG (2.0)	COLEC11 (1.8)	ZGPAT (1.8)	ENSG00000235070 (1.8)		GO:0035329	hippo signaling cascade	0.94	>=0.20	ENSG00000235070 (2.9)	ARL15 (2.8)	PTPN11 (2.1)	TRPT1 (1.9)	GFOD2 (1.7)	DNAH10 (1.6)	ZNF664 (1.5)	L3MBTL3 (1.5)	CPEB4 (1.4)	KCTD19 (1.4)		ENSG00000089009	RPL6 PPI subnetwork	0.86	>=0.20	ENSG00000220069 (3.6)	NOP2 (2.8)	HNRNPK (2.5)	SYNCRIP (2.2)	TRIT1 (2.1)	ZFP64 (1.7)	DHX38 (1.7)	ZNF259 (1.5)	NUCKS1 (1.5)	ASPHD1 (1.4)
MP:0004768	abnormal axonal transport	0.96	>=0.20	HTT (3.7)	CNTN2 (3.3)	DSTYK (3.3)	BBS2 (3.0)	EBF2 (3.0)	MACF1 (3.0)	C12orf51 (2.9)	EDC4 (2.9)	HERC1 (2.8)	BICD2 (2.8)		REACTOME_AMINE_COMPOUND_SLC_TRANSPORTERS	REACTOME_AMINE_COMPOUND_SLC_TRANSPORTERS	0.9	>=0.20	ABP1 (4.8)	DAO (3.4)	TMCC2 (3.3)	GPER (2.9)	ST3GAL4 (2.4)	SLC19A1 (2.3)	SLC22A4 (2.3)	DNM3 (2.2)	FUT2 (2.0)	SLC16A9 (2.0)		GO:0017187	peptidyl-glutamic acid carboxylation	0.94	>=0.20	LCAT (3.2)	ENSG00000254235 (3.0)	ADAM1 (2.4)	BAIAP2L2 (2.1)	CCDC92 (2.1)	CYP27A1 (2.0)	GRB14 (1.9)	HCAR1 (1.8)	ESRP2 (1.7)	PEMT (1.6)		GO:0031124	mRNA 3'-end processing	0.86	>=0.20	TRIT1 (4.1)	HNRNPK (3.4)	ENSG00000182109 (3.4)	MSL2 (3.1)	BUD13 (2.7)	ENSG00000226645 (2.3)	RMI1 (2.1)	NUCKS1 (2.0)	SYNCRIP (2.0)	DCAF16 (2.0)
ENSG00000174442	ZWILCH PPI subnetwork	0.96	>=0.20	NCAPG (7.8)	CEP55 (7.7)	TRAIP (6.7)	CENPP (5.7)	MYBL2 (5.1)	CKAP5 (5.1)	CDKN2C (4.6)	UHRF1 (4.6)	FEN1 (4.5)	PSMC3IP (4.3)		ENSG00000133511	ENSG00000133511 PPI subnetwork	0.9	>=0.20	SLC22A5 (2.6)	ANO3 (2.5)	DSCAML1 (2.5)	STX1A (2.4)	CNTN2 (2.3)	ABCA1 (2.3)	LPIN3 (2.1)	RNF157 (2.1)	SYN2 (2.1)	UBR1 (2.0)		GO:0018214	protein carboxylation	0.94	>=0.20	LCAT (3.2)	ENSG00000254235 (3.0)	ADAM1 (2.4)	BAIAP2L2 (2.1)	CCDC92 (2.1)	CYP27A1 (2.0)	GRB14 (1.9)	HCAR1 (1.8)	ESRP2 (1.7)	PEMT (1.6)		GO:2000826	regulation of heart morphogenesis	0.86	>=0.20	TBX6 (3.1)	ENSG00000124915 (3.0)	ENSG00000232661 (2.3)	C3orf54 (2.2)	ENSG00000247735 (2.2)	PRR15L (1.9)	KIAA1161 (1.9)	GAL3ST3 (1.8)	BACE2 (1.8)	LRRC8E (1.8)
ENSG00000167549	CORO6 PPI subnetwork	0.96	>=0.20	PPP4C (4.1)	RHOA (3.9)	CORO1C (3.1)	CAPZA2 (3.1)	RAB1B (3.0)	HTT (2.9)	NUTF2 (2.9)	HSPA4 (2.7)	MACF1 (2.7)	OGFOD1 (2.7)		REACTOME_NONSENSE:MEDIATED_DECAY	REACTOME_NONSENSE:MEDIATED_DECAY	0.9	>=0.20	RPL27AP (3.9)	ENSG00000226334 (3.3)	RRN3 (2.6)	ANKRD19P (2.1)	NR2C2AP (2.1)	GOLPH3L (2.0)	ENSG00000219491 (2.0)	TSC22D2 (1.9)	GTPBP1 (1.9)	NCOA5 (1.6)		MP:0005445	abnormal neurotransmitter secretion	0.94	>=0.20	KCNK3 (3.0)	NCKIPSD (2.8)	C12orf51 (2.4)	HSF4 (2.3)	CUX2 (2.1)	ENSG00000254235 (2.1)	CCDC92 (2.0)	NOL3 (1.7)	RASD1 (1.6)	ZDHHC1 (1.4)		ENSG00000158417	EIF5B PPI subnetwork	0.86	>=0.20	NOP2 (3.2)	ZNF259 (3.1)	ENSG00000220069 (2.8)	SYNCRIP (2.7)	TRIT1 (2.6)	ASZ1 (2.2)	DHX38 (2.2)	CHD4 (1.8)	SF3B2 (1.7)	ENSG00000247853 (1.5)
GO:0072378	blood coagulation, fibrin clot formation	0.96	>=0.20	LPAL2 (3.7)	INHBC (3.3)	ENSG00000124915 (3.1)	FGL1 (3.0)	LPA (3.0)	APOC4 (2.9)	CCDC92 (2.7)	ENSG00000226648 (2.6)	DMGDH (2.6)	CYP27A1 (2.5)		REACTOME_NONSENSE_MEDIATED_DECAY_ENHANCED_BY_THE_EXON_JUNCTION_COMPLEX	REACTOME_NONSENSE_MEDIATED_DECAY_ENHANCED_BY_THE_EXON_JUNCTION_COMPLEX	0.9	>=0.20	RPL27AP (3.9)	ENSG00000226334 (3.3)	RRN3 (2.6)	ANKRD19P (2.1)	NR2C2AP (2.1)	GOLPH3L (2.0)	ENSG00000219491 (2.0)	TSC22D2 (1.9)	GTPBP1 (1.9)	NCOA5 (1.6)		ENSG00000145901	TNIP1 PPI subnetwork	0.94	>=0.20	MAFF (3.6)	TNFAIP8 (2.8)	RELA (2.5)	ACSL6 (2.5)	SH2B3 (2.1)	ENSG00000256234 (2.0)	BCL2 (1.9)	TRADD (1.7)	ENSG00000235070 (1.7)	RAPGEF6 (1.7)		GO:0060323	head morphogenesis	0.86	>=0.20	ENSG00000243224 (2.6)	ENSG00000250616 (2.2)	TRPS1 (2.1)	RBMS1 (1.9)	TBX6 (1.9)	MAP2K7 (1.8)	REEP3 (1.8)	CRLF1 (1.7)	JMJD1C (1.7)	PACS1 (1.7)
ENSG00000168653	NDUFS5 PPI subnetwork	0.96	>=0.20	UQCRC1 (5.9)	PRDX5 (5.0)	HINT1 (4.8)	FKBP2 (3.9)	DYNLRB1 (3.8)	C19orf60 (3.5)	PCCB (3.4)	ESRRA (3.2)	ACAD10 (3.2)	MACROD1 (2.9)		MP:0009454	impaired contextual conditioning behavior	0.9	>=0.20	MAS1 (3.3)	GLUL (2.6)	SYN2 (2.6)	CEP68 (2.4)	MAPK8IP1 (2.4)	ADAMTS10 (2.3)	ITPR1 (2.3)	LHCGR (2.2)	NFIA (2.2)	ANKRD19P (2.1)		GO:0019233	sensory perception of pain	0.94	>=0.20	C16orf86 (3.8)	LYRM7 (2.0)	KCNJ2 (1.7)	ENSG00000228536 (1.7)	GPR137 (1.7)	STK36 (1.4)	DPEP3 (1.3)	ARL15 (1.3)	NCKIPSD (1.3)	DPEP2 (1.3)		ENSG00000167930	ITFG3 PPI subnetwork	0.86	>=0.20	PNPO (4.6)	TMEM106B (4.0)	PCCB (3.0)	HSD17B1 (2.7)	NFE2L1 (2.6)	SUOX (2.3)	HMBS (2.1)	COASY (2.1)	PLK2 (1.9)	KDM4B (1.9)
GO:0007076	mitotic chromosome condensation	0.96	>=0.20	CENPP (3.8)	ENSG00000227143 (3.4)	ENSG00000226648 (3.3)	CDKN2C (3.2)	CDAN1 (3.0)	CUX2 (2.9)	MEF2BNB (2.7)	FAM100B (2.6)	CEP55 (2.4)	RMI1 (2.4)		ENSG00000137218	FRS3 PPI subnetwork	0.9	>=0.20	C11orf9 (3.8)	ZNRF3 (3.4)	FST (3.1)	RSPO3 (2.9)	C22orf31 (2.9)	GLI2 (2.5)	LGR6 (2.4)	LRP4 (2.2)	CNTN2 (2.1)	ENSG00000226380 (2.1)		GO:0006342	chromatin silencing	0.94	>=0.20	THAP11 (2.6)	ZNF142 (2.1)	MAPKAPK5 (1.9)	LRRC29 (1.9)	ENSG00000235070 (1.8)	BMF (1.8)	TMEM116 (1.7)	C16orf48 (1.6)	TSNAXIP1 (1.6)	RLTPR (1.5)		MP:0005324	ascites	0.86	>=0.20	SEMA3G (4.3)	PCDH17 (4.1)	GLYCTK-AS1 (3.0)	BMP8A (2.9)	RBMS1 (2.3)	ENSG00000223561 (2.1)	TAOK2 (2.0)	HSD17B1 (1.9)	RGS17 (1.8)	C4orf44 (1.7)
ENSG00000007237	GAS7 PPI subnetwork	0.96	>=0.20	ENSG00000235300 (3.8)	SLC22A2 (2.9)	ITCH (2.7)	BICD2 (2.7)	ARID1A (2.6)	MB (2.5)	JUND (2.4)	ATXN2 (2.4)	SLC26A1 (2.4)	FERMT3 (2.4)		GO:0001046	core promoter sequence-specific DNA binding	0.9	>=0.20	RFX4 (4.0)	SPON1 (2.8)	FGFBP3 (2.4)	COL18A1 (2.2)	SMCR5 (1.9)	SREBF1 (1.8)	TRIB1 (1.7)	SOST (1.7)	C5orf56 (1.6)	NCOA2 (1.5)		GO:0015939	pantothenate metabolic process	0.94	>=0.20	ENSG00000256116 (2.4)	BRAP (2.2)	TTLL4 (2.1)	COBLL1 (1.9)	OPTC (1.9)	NUDT22 (1.8)	PLA2G6 (1.8)	ENSG00000253792 (1.6)	KIAA0895L (1.5)	DDX28 (1.4)		GO:2000516	positive regulation of CD4-positive, alpha-beta T cell activation	0.86	>=0.20	SNX11 (4.3)	IKZF4 (3.9)	ENSG00000220069 (2.5)	COLQ (2.1)	PGS1 (2.1)	SNX14 (1.9)	GRK4 (1.8)	TAOK2 (1.7)	SLC41A1 (1.6)	ENSG00000124915 (1.6)
MP:0001524	impaired limb coordination	0.96	>=0.20	RIT2 (3.7)	TRNP1 (3.7)	HERC1 (3.3)	LGR6 (3.2)	BNC2 (3.2)	NRXN3 (3.1)	DAO (2.8)	SACS (2.8)	SLC9A5 (2.7)	SPRY4 (2.6)		ENSG00000197969	VPS13A PPI subnetwork	0.9	>=0.20	FEN1 (4.0)	CENPP (3.5)	MYBL2 (3.2)	CKAP5 (2.5)	COPB1 (2.3)	PCM1 (2.2)	CEP55 (2.2)	SLC2A4RG (2.1)	BAZ1B (2.1)	RBBP5 (2.1)		ENSG00000168061	SAC3D1 PPI subnetwork	0.94	>=0.20	EDC4 (3.8)	ACD (3.2)	MAPKAPK5 (3.1)	NFATC3 (2.8)	DUS2L (2.7)	THAP11 (2.6)	CENPT (2.6)	GTF2H3 (2.6)	PSKH1 (2.5)	DDX28 (2.5)		GO:0043372	positive regulation of CD4-positive, alpha-beta T cell differentiation	0.86	>=0.20	SNX11 (4.3)	IKZF4 (3.9)	ENSG00000220069 (2.5)	COLQ (2.1)	PGS1 (2.1)	SNX14 (1.9)	GRK4 (1.8)	TAOK2 (1.7)	SLC41A1 (1.6)	ENSG00000124915 (1.6)
REACTOME_INTERFERON_SIGNALING	REACTOME_INTERFERON_SIGNALING	0.96	>=0.20	UBA7 (9.4)	TRAFD1 (6.1)	PSMB10 (5.6)	SHISA5 (5.5)	C5orf56 (3.7)	CD40 (2.8)	CTSS (2.6)	HTT (2.1)	NAA25 (2.1)	RELB (2.0)		GO:0009161	ribonucleoside monophosphate metabolic process	0.9	>=0.20	OGFOD1 (2.6)	C1orf49 (2.5)	ENSG00000259530 (2.5)	SLC19A1 (2.4)	TOMM22 (2.4)	TSEN2 (2.2)	NR2C2AP (2.2)	MAMSTR (2.0)	STARD9 (2.0)	PRAM1 (2.0)		ENSG00000149182	ARFGAP2 PPI subnetwork	0.94	>=0.20	COPB1 (5.5)	TMEM208 (3.6)	GANAB (3.4)	TMED2 (3.1)	PCNXL3 (2.8)	FNIP1 (2.4)	ATP6V0D1 (1.9)	E2F4 (1.8)	NUDT22 (1.8)	MED9 (1.7)		ENSG00000175416	CLTB PPI subnetwork	0.86	>=0.20	MACF1 (3.6)	RAB7L1 (3.1)	ENSG00000226752 (2.7)	HTT (2.6)	KCTD13 (2.6)	FBXW2 (2.6)	ENSG00000247853 (2.3)	PCDH17 (2.0)	CHD4 (1.9)	PM20D1 (1.8)
GO:0007623	circadian rhythm	0.96	>=0.20	ENSG00000257711 (3.1)	THRB (3.0)	ENSG00000226648 (2.9)	CRY2 (2.7)	LCORL (2.7)	LRRC36 (2.6)	ENSG00000232661 (2.5)	MC4R (2.4)	DOC2A (2.3)	NR0B2 (2.3)		GO:0060601	lateral sprouting from an epithelium	0.91	>=0.20	ENSG00000235070 (3.7)	LGR6 (2.6)	ANKRD19P (2.3)	BNC2 (2.0)	PIGC (2.0)	C22orf31 (1.9)	LINC00311 (1.8)	LRP4 (1.8)	DSTYK (1.8)	RSPO3 (1.8)		ENSG00000132849	INADL PPI subnetwork	0.94	>=0.20	SLC9A5 (3.1)	CELSR3 (2.8)	ACSL6 (2.5)	LCAT (2.3)	FNIP1 (2.3)	HSF4 (2.0)	ENSG00000228536 (1.9)	CUX2 (1.8)	DMRTA2 (1.8)	ROM1 (1.7)		ENSG00000131469	RPL27 PPI subnetwork	0.86	>=0.20	TRIT1 (3.3)	ZNF259 (3.3)	ENSG00000220069 (3.2)	NOP2 (3.1)	DHX38 (2.8)	SYNCRIP (2.6)	SF3B2 (2.2)	ENSG00000226645 (1.7)	PGS1 (1.7)	ASPHD1 (1.7)
GO:0050715	positive regulation of cytokine secretion	0.96	>=0.20	ENSG00000226380 (4.0)	TECTB (3.6)	ENSG00000257711 (3.3)	ENSG00000247735 (3.2)	ENSG00000250616 (2.9)	ENSG00000235300 (2.4)	CREB3L4 (2.3)	ZC3H12C (2.2)	PLAUR (2.1)	KCNU1 (2.1)		ENSG00000104320	NBN PPI subnetwork	0.91	>=0.20	FEN1 (3.8)	BAZ1B (3.6)	BRE (3.5)	CKAP5 (3.4)	MYBL2 (3.3)	PCM1 (3.2)	UBR1 (3.0)	BBS2 (2.7)	CDAN1 (2.5)	CENPP (2.4)		GO:0048193	Golgi vesicle transport	0.94	>=0.20	COPB1 (4.2)	TMED2 (3.1)	PCNXL3 (2.9)	ATP6V0D1 (2.8)	NUDT22 (2.5)	CPEB4 (2.4)	TMEM208 (2.4)	TRADD (2.4)	RNF25 (2.1)	FKBP2 (2.1)		GO:0005044	scavenger receptor activity	0.86	>=0.20	BACE2 (3.2)	CRLF1 (2.5)	NT5E (2.4)	CFTR (2.4)	NPC1L1 (2.3)	HP (2.3)	LPA (1.9)	IDUA (1.9)	SLC26A1 (1.7)	ENSG00000223561 (1.7)
MP:0009456	impaired cued conditioning behavior	0.96	>=0.20	LHCGR (3.6)	CNIH2 (3.4)	ADAMTS10 (3.0)	COLEC11 (2.6)	ENSG00000247853 (2.5)	FAM109A (2.5)	NTN5 (2.5)	FGFR1 (2.4)	MAS1 (2.3)	C1orf49 (2.3)		GO:0045168	cell-cell signaling involved in cell fate commitment	0.91	>=0.20	DMRT2 (2.9)	C22orf31 (2.6)	NKX3-1 (2.6)	PDLIM4 (2.4)	LRP4 (2.3)	ENSG00000226334 (2.3)	O3FAR1 (2.2)	RSPO3 (2.2)	ENSG00000233559 (2.1)	OTUD7B (2.1)		GO:0006892	post-Golgi vesicle-mediated transport	0.94	>=0.20	FNIP1 (3.6)	ATP6V0D1 (3.2)	CPEB4 (2.6)	PCNXL3 (2.1)	FAM65A (1.9)	ESRP2 (1.8)	DNAJC4 (1.7)	TRADD (1.7)	COPB1 (1.7)	C12orf51 (1.6)		GO:0030901	midbrain development	0.86	>=0.20	GLYCTK-AS1 (3.1)	DNAH1 (2.9)	PLEKHH3 (2.7)	KIAA1161 (2.3)	MIER3 (2.0)	ENSG00000253734 (1.9)	MYCL1 (1.8)	KIAA0754 (1.7)	LRRC8E (1.7)	ENSG00000247735 (1.6)
GO:0048024	regulation of nuclear mRNA splicing, via spliceosome	0.96	>=0.20	LUC7L2 (3.7)	HNRNPK (3.7)	IP6K2 (3.6)	THOC1 (3.1)	ADAM1 (2.9)	NTN5 (2.9)	DDX17 (2.8)	NISCH (2.8)	KIAA0895L (2.8)	BTAF1 (2.8)		ENSG00000135624	CCT7 PPI subnetwork	0.91	>=0.20	HSPA4 (3.2)	PSMD12 (3.2)	ANKRD19P (3.1)	COPB1 (3.0)	RAB1A (2.3)	SF3B4 (2.3)	ARFGAP2 (2.1)	BTF3P12 (1.7)	FAM100B (1.7)	VPS53 (1.6)		GO:0055080	cation homeostasis	0.94	>=0.20	FNIP1 (3.3)	PLCD4 (2.5)	AGRP (2.0)	LRRC29 (2.0)	ERP29 (2.0)	SLC9A5 (2.0)	TMEM116 (1.9)	ATP6V0D1 (1.8)	CPEB4 (1.7)	EXOC3L1 (1.5)		ENSG00000132646	PCNA PPI subnetwork	0.86	>=0.20	UHRF1 (5.4)	HIRIP3 (4.9)	TRAIP (4.6)	PSMC3IP (4.6)	TUBG1 (4.1)	RMI1 (3.5)	NCAPG (3.4)	HMBS (2.4)	NUCKS1 (1.7)	BUD13 (1.6)
ENSG00000006634	DBF4 PPI subnetwork	0.96	>=0.20	FEN1 (6.8)	USP37 (5.9)	UHRF1 (5.9)	PSMC3IP (5.5)	TRAIP (5.0)	MYBL2 (4.7)	DMC1 (4.1)	CENPP (4.1)	RMI1 (4.1)	HIRIP3 (4.0)		ENSG00000188153	COL4A5 PPI subnetwork	0.91	>=0.20	CTSK (3.7)	ECM2 (3.2)	COLEC11 (3.0)	VCAN (2.9)	COL18A1 (2.7)	CSGALNACT1 (2.2)	TRNP1 (2.1)	HORMAD1 (2.0)	FADS3 (2.0)	PIGC (2.0)		ENSG00000206293	ENSG00000206293 PPI subnetwork	0.94	>=0.20	RLTPR (2.6)	NFATC3 (2.0)	BCL2 (1.9)	ALDH2 (1.7)	CDKN2C (1.7)	PLA2G15 (1.6)	PSMB10 (1.6)	FERMT3 (1.6)	PLA2G6 (1.5)	MAFB (1.4)		REACTOME_RESPIRATORY_ELECTRON_TRANSPORT	REACTOME_RESPIRATORY_ELECTRON_TRANSPORT	0.86	>=0.20	PCCB (3.7)	DYNLRB1 (3.2)	C19orf60 (3.1)	ALDOA (2.7)	YIF1A (2.2)	TP53INP2 (2.2)	TMEM106B (2.0)	ACSS2 (1.5)	ASZ1 (1.3)	APEH (1.3)
GO:0010543	regulation of platelet activation	0.96	>=0.20	LPAR5 (3.4)	ARL15 (2.6)	DNM3 (2.6)	C16orf86 (2.6)	NKX3-1 (2.4)	INHBC (2.4)	ENSG00000233723 (2.4)	ANKRD28 (2.3)	FUT1 (2.2)	GLUL (2.2)		GO:0006378	mRNA polyadenylation	0.91	>=0.20	RFT1 (4.0)	LINC00311 (2.8)	OGFOD1 (2.6)	HORMAD1 (2.6)	BBS2 (2.5)	ENSG00000235070 (2.2)	SLC19A1 (2.2)	ENSG00000250062 (2.2)	BRE (2.1)	CEP68 (2.0)		ENSG00000204257	HLA-DMA PPI subnetwork	0.94	>=0.20	RLTPR (2.6)	NFATC3 (2.0)	BCL2 (1.9)	ALDH2 (1.7)	CDKN2C (1.7)	PLA2G15 (1.6)	PSMB10 (1.6)	FERMT3 (1.6)	PLA2G6 (1.5)	MAFB (1.4)		GO:0050798	activated T cell proliferation	0.86	>=0.20	IKZF4 (4.1)	ENSG00000226752 (2.9)	TMPRSS3 (2.9)	DCP2 (2.1)	MFSD2A (2.0)	LPAL2 (1.6)	REEP3 (1.6)	SKAP1 (1.6)	RBPJ (1.5)	ENSG00000223561 (1.5)
GO:0032970	regulation of actin filament-based process	0.96	>=0.20	RAB3IL1 (2.9)	RHOA (2.5)	OTUD7B (2.5)	TWF2 (2.5)	MARCH2 (2.3)	TRNP1 (2.3)	SLC39A1 (2.3)	RAB7L1 (2.2)	CAPZA2 (2.1)	MEOX2 (2.1)		GO:0050954	sensory perception of mechanical stimulus	0.91	>=0.20	TECTB (10.8)	NTN5 (5.3)	ENSG00000232871 (3.4)	ENSG00000254813 (3.3)	FZD9 (3.2)	ENSG00000253379 (2.3)	ENSG00000234899 (2.2)	TRNP1 (1.8)	IZUMO1 (1.8)	DMRT2 (1.7)		ENSG00000206229	ENSG00000206229 PPI subnetwork	0.94	>=0.20	RLTPR (2.6)	NFATC3 (2.0)	BCL2 (1.9)	ALDH2 (1.7)	CDKN2C (1.7)	PLA2G15 (1.6)	PSMB10 (1.6)	FERMT3 (1.6)	PLA2G6 (1.5)	MAFB (1.4)		GO:0006096	glycolysis	0.86	>=0.20	ALDOA (4.7)	KDM4B (4.2)	PHF7 (2.9)	GRK4 (2.2)	C16orf92 (2.0)	ACSS2 (1.9)	PPM1M (1.9)	NISCH (1.9)	CATSPER1 (1.8)	TUBG2 (1.8)
GO:0031527	filopodium membrane	0.96	>=0.20	CYTL1 (3.2)	SV2A (3.2)	AXL (3.0)	ENSG00000226334 (2.8)	MTA2 (2.7)	ZNF579 (2.4)	GALNT2 (2.4)	RGS17 (2.4)	DDX17 (2.3)	C11orf9 (2.3)		GO:0030878	thyroid gland development	0.91	>=0.20	ENSG00000232871 (3.3)	NTN5 (3.1)	DMRT2 (2.4)	O3FAR1 (2.3)	ENSG00000257711 (2.3)	MEOX2 (2.2)	FAM101B (2.0)	ENSG00000233559 (2.0)	ENSG00000228274 (2.0)	CYP2W1 (1.9)		ENSG00000149084	HSD17B12 PPI subnetwork	0.94	>=0.20	ERP29 (4.6)	TMEM208 (3.1)	DDX55 (2.5)	SLC26A6 (2.5)	RQCD1 (2.2)	C12orf47 (2.2)	BCS1L (2.2)	DPEP2 (2.1)	RNF25 (2.0)	TMEM116 (1.9)		GO:0007566	embryo implantation	0.86	>=0.20	ENSG00000247853 (3.6)	BACE2 (2.7)	ENSG00000232661 (2.5)	RGS17 (2.4)	PGS1 (1.7)	ENSG00000243224 (1.7)	ENSG00000235300 (1.7)	HSD17B1 (1.6)	NAGLU (1.5)	C16orf92 (1.4)
GO:0001906	cell killing	0.96	>=0.20	IZUMO1 (3.1)	C5orf56 (3.1)	LPAL2 (2.8)	OTUD7B (2.7)	AKNA (2.6)	ENSG00000227143 (2.5)	INHBC (2.3)	SNX10 (2.3)	FAM101B (2.2)	ENSG00000254813 (2.0)		REACTOME_RNA_POLYMERASE_III_TRANSCRIPTION_INITIATION_FROM_TYPE_2_PROMOTER	REACTOME_RNA_POLYMERASE_III_TRANSCRIPTION_INITIATION_FROM_TYPE_2_PROMOTER	0.91	>=0.20	TOMM22 (3.4)	RPL27AP (3.0)	GPN2 (2.8)	IPPK (2.6)	RIC8B (2.4)	MAPKBP1 (2.4)	JOSD1 (2.2)	BOLA1 (2.2)	TSEN2 (2.2)	RRN3 (2.1)		ENSG00000172936	MYD88 PPI subnetwork	0.94	>=0.20	SH2B3 (2.9)	SHISA5 (2.8)	FERMT3 (2.2)	RELA (2.2)	PSMB10 (2.0)	DPEP2 (2.0)	MAFB (1.9)	KCNJ2 (1.8)	AHNAK (1.8)	NUDT22 (1.7)		ENSG00000152147	GEMIN6 PPI subnetwork	0.86	>=0.20	NOP2 (3.5)	WDR82 (2.9)	ZNF579 (1.9)	TUBG1 (1.8)	FIZ1 (1.7)	BUD13 (1.7)	RHOA (1.5)	ENSG00000232661 (1.4)	ENSG00000220069 (1.4)	INO80E (1.3)
GO:0070646	protein modification by small protein removal	0.96	>=0.20	RNF123 (3.7)	UBAP1 (3.5)	ARFGAP2 (3.3)	BAP1 (3.0)	GKAP1 (2.9)	C16orf86 (2.8)	HERC1 (2.7)	HTT (2.6)	DSTYK (2.6)	PCM1 (2.5)		GO:0001823	mesonephros development	0.91	>=0.20	DMRT2 (3.1)	RSPO3 (2.9)	RRAS2 (2.3)	C22orf31 (2.3)	SLC22A5 (2.2)	PIGC (2.1)	C1orf172 (2.0)	O3FAR1 (2.0)	VPS37D (1.9)	SPON1 (1.8)		GO:0009595	detection of biotic stimulus	0.94	>=0.20	ENSG00000235070 (3.4)	DPEP2 (2.8)	TTLL4 (2.0)	SHISA5 (2.0)	TRAFD1 (1.8)	L3MBTL3 (1.8)	GFOD2 (1.8)	PFKFB4 (1.6)	ADAM1 (1.4)	PLA2G15 (1.3)		GO:0000922	spindle pole	0.86	>=0.20	NCAPG (6.6)	TRAIP (5.1)	HIRIP3 (3.6)	UHRF1 (3.6)	PSMC3IP (3.2)	HMGB3P1 (3.0)	RMI1 (2.9)	TUBG1 (2.7)	BAP1 (2.7)	PHF7 (2.1)
ENSG00000151164	RAD9B PPI subnetwork	0.96	>=0.20	PSMC3IP (5.1)	FEN1 (4.8)	USP37 (4.2)	RMI1 (3.5)	TUBG1 (3.2)	TRAIP (3.2)	DDB2 (3.0)	HIRIP3 (3.0)	RQCD1 (2.8)	MYBL2 (2.8)		ENSG00000164258	NDUFS4 PPI subnetwork	0.91	>=0.20	MEF2BNB (2.9)	BOLA1 (2.2)	RFXANK (2.0)	INSR (1.9)	DNAJC30 (1.8)	LGR6 (1.7)	TOMM22 (1.7)	NTAN1 (1.7)	RPL27AP (1.7)	HERC1 (1.5)		ENSG00000135903	PAX3 PPI subnetwork	0.94	>=0.20	DMRTA2 (3.1)	E2F4 (2.5)	ENSG00000256234 (2.5)	NFATC3 (2.4)	ETV4 (2.2)	SH2B3 (2.1)	CDC42SE2 (2.0)	THAP11 (1.9)	TTLL4 (1.8)	BAIAP2L2 (1.7)		MP:0002458	abnormal B cell number	0.86	>=0.20	LPAR5 (4.0)	SKAP1 (3.0)	IDUA (2.6)	MAP3K1 (2.0)	GALNT2 (2.0)	ENSG00000226752 (1.8)	DGKQ (1.7)	NAGLU (1.7)	TMPRSS3 (1.5)	SLC22A3 (1.5)
REACTOME_ACTIVATION_OF_ATR_IN_RESPONSE_TO_REPLICATION_STRESS	REACTOME_ACTIVATION_OF_ATR_IN_RESPONSE_TO_REPLICATION_STRESS	0.96	>=0.20	FEN1 (6.5)	PSMC3IP (6.1)	DMC1 (5.6)	USP37 (5.3)	TRAIP (5.2)	UHRF1 (5.2)	RMI1 (4.9)	MYBL2 (4.7)	NCAPG (4.2)	CENPP (4.0)		GO:0045744	negative regulation of G-protein coupled receptor protein signaling pathway	0.91	>=0.20	ENSG00000226648 (3.9)	FAM101B (3.1)	TRNP1 (2.6)	ENSG00000257711 (2.5)	ENSG00000259530 (2.3)	RASA3 (2.3)	ANO3 (2.2)	GPER (2.2)	SLC18A1 (2.0)	ZDHHC18 (2.0)		ENSG00000198722	UNC13B PPI subnetwork	0.94	>=0.20	OPTC (2.6)	CELSR3 (2.5)	ACSL6 (2.2)	CUX2 (2.1)	ENSG00000253792 (2.0)	CCDC92 (1.7)	PARD6A (1.7)	C12orf51 (1.6)	ENSG00000228536 (1.5)	KIAA0895L (1.4)		MP:0005015	increased T cell number	0.86	>=0.20	SKAP1 (4.0)	IKZF4 (2.6)	MAP3K1 (2.3)	LPAR5 (2.1)	AHR (2.0)	GALNT2 (1.9)	YPEL3 (1.8)	RBPJ (1.8)	JUND (1.6)	SLC22A3 (1.5)
GO:0051592	response to calcium ion	0.96	>=0.20	RASD1 (3.6)	ENSG00000257711 (3.6)	ENSG00000253734 (3.5)	NTN5 (3.3)	DSCAML1 (3.0)	CITED2 (2.9)	JUND (2.9)	ENSG00000223561 (2.7)	TMEM219 (2.6)	ENSG00000245937 (2.6)		ENSG00000169131	ZNF354A PPI subnetwork	0.91	>=0.20	DSCAML1 (3.7)	SACS (2.9)	LRP4 (2.8)	C11orf49 (2.6)	MB (2.5)	STAC3 (2.5)	HERC1 (2.3)	VCAN (2.2)	ENSG00000227143 (2.2)	CNTN2 (1.8)		GO:0016327	apicolateral plasma membrane	0.94	>=0.20	ESRP2 (5.1)	ELMO3 (4.0)	ZNF664 (3.2)	SLC12A2 (3.0)	COBLL1 (2.2)	LAMB1 (2.2)	VIL1 (2.1)	SPON1 (1.9)	RRAS2 (1.9)	TCTN2 (1.7)		GO:0007608	sensory perception of smell	0.86	>=0.20	LINGO2 (3.2)	GGT7 (2.7)	HCN4 (2.1)	CATSPER1 (2.0)	ENSG00000233723 (1.9)	EBF2 (1.8)	ENSG00000243224 (1.5)	ENSG00000124915 (1.4)	PMFBP1 (1.4)	SLC22A2 (1.4)
GO:0032653	regulation of interleukin-10 production	0.96	>=0.20	ENSG00000226380 (3.1)	IKZF4 (3.1)	INPP4B (2.9)	ENSG00000259471 (2.8)	C1orf49 (2.8)	LINC00311 (2.8)	SNX11 (2.7)	ENSG00000247445 (2.3)	ENSG00000214117 (2.2)	BCL2 (2.2)		GO:0031576	G2/M transition checkpoint	0.91	>=0.20	C1orf49 (3.6)	ENSG00000250062 (3.3)	ENSG00000226648 (2.8)	CENPP (2.7)	NTAN1 (2.5)	ENSG00000247445 (2.5)	CEP164 (2.4)	ZNF414 (2.2)	ENSG00000203644 (2.2)	ENSG00000226674 (2.2)		GO:0031281	positive regulation of cyclase activity	0.94	>=0.20	ENSG00000235070 (3.2)	SLC9A5 (1.9)	LRRC36 (1.9)	DPEP2 (1.9)	PLCD4 (1.9)	OPTC (1.9)	RASD1 (1.8)	BCL2 (1.5)	ENSG00000253695 (1.5)	ENSG00000235538 (1.5)		REACTOME_EFFECTS_OF_PIP2_HYDROLYSIS	REACTOME_EFFECTS_OF_PIP2_HYDROLYSIS	0.86	>=0.20	INPP5A (3.7)	RIT2 (3.1)	IDUA (2.8)	ENSG00000234494 (2.6)	C4orf44 (2.4)	DGKQ (2.2)	ENSG00000256731 (2.0)	C3orf54 (2.0)	NRXN3 (2.0)	TMEM175 (2.0)
ENSG00000116641	DOCK7 PPI subnetwork	0.96	>=0.20	GKAP1 (4.5)	ATXN2 (3.8)	FAM65A (3.3)	BICD2 (3.3)	VPS37D (3.0)	TNKS (2.9)	PLEKHH3 (2.7)	C12orf51 (2.6)	WDR82 (2.6)	NICN1 (2.6)		ENSG00000093167	LRRFIP2 PPI subnetwork	0.91	>=0.20	TPM1 (3.3)	MRVI1 (3.2)	ABP1 (3.0)	SLC35C1 (2.7)	MTMR11 (2.5)	INPP4B (2.3)	ENSG00000247445 (2.3)	RASIP1 (2.1)	OTUD7B (2.0)	ENSG00000233006 (1.9)		GO:0045762	positive regulation of adenylate cyclase activity	0.94	>=0.20	ENSG00000235070 (3.2)	SLC9A5 (1.9)	LRRC36 (1.9)	DPEP2 (1.9)	PLCD4 (1.9)	OPTC (1.9)	RASD1 (1.8)	BCL2 (1.5)	ENSG00000253695 (1.5)	ENSG00000235538 (1.5)		GO:0042742	defense response to bacterium	0.86	>=0.20	ENSG00000223561 (3.6)	PGS1 (2.6)	ENSG00000235300 (2.3)	PMFBP1 (2.2)	HP (2.2)	NRBF2 (1.9)	MEGF9 (1.8)	LPAL2 (1.6)	MOSC1 (1.6)	MFSD2A (1.5)
GO:0042249	establishment of planar polarity of embryonic epithelium	0.96	>=0.20	ENSG00000227143 (4.4)	ENSG00000228274 (4.0)	ENSG00000247735 (3.2)	HORMAD1 (2.7)	RILPL1 (2.6)	CREB3L4 (2.6)	CTSK (2.3)	BNC2 (2.2)	SPON1 (2.2)	GLI2 (2.1)		GO:0071230	cellular response to amino acid stimulus	0.91	>=0.20	CTSK (5.3)	PIGC (3.2)	BNC2 (2.5)	ENSG00000246283 (2.2)	MGA (2.2)	QRICH2 (2.2)	NTAN1 (2.2)	STARD9 (2.1)	ENSG00000225063 (2.1)	ZNF408 (2.0)		ENSG00000159131	GART PPI subnetwork	0.94	>=0.20	NUTF2 (2.8)	STIP1 (2.6)	HINT1 (2.2)	USP37 (2.1)	BCS1L (1.9)	CTCF (1.9)	NFATC3 (1.8)	TMEM208 (1.8)	CENPT (1.7)	NAA25 (1.7)		ENSG00000052723	SIKE1 PPI subnetwork	0.86	>=0.20	CAPZA2 (4.7)	BAP1 (3.2)	C11orf9 (3.0)	RNF123 (2.6)	UBAP1 (2.5)	SKAP1 (2.3)	CAMKV (2.2)	DCP2 (2.1)	RAB1B (2.0)	ITCH (2.0)
ENSG00000134398	ERN2 PPI subnetwork	0.96	>=0.20	FKBP2 (5.1)	TMEM175 (4.2)	HYOU1 (4.1)	RFT1 (4.1)	YIF1A (4.0)	TMEM208 (3.8)	PIGU (3.7)	ERP29 (3.6)	TBL2 (3.6)	PIGC (3.3)		GO:0000380	alternative nuclear mRNA splicing, via spliceosome	0.91	>=0.20	NTN5 (3.7)	LUC7L2 (2.9)	THOC1 (2.7)	NCOA5 (2.7)	DDX17 (2.7)	TSC22D2 (2.4)	RFT1 (2.4)	BTAF1 (2.3)	MAMSTR (2.2)	TOP1 (2.1)		GO:0019841	retinol binding	0.94	>=0.20	TTLL4 (3.9)	CYP27A1 (3.7)	AGRP (2.8)	EYA2 (2.8)	TSNAXIP1 (2.4)	ACSL6 (2.3)	ENSG00000256234 (2.0)	ETV4 (2.0)	ROM1 (1.9)	PEPD (1.9)		GO:0000086	G2/M transition of mitotic cell cycle	0.86	>=0.20	PSMC3IP (3.1)	HIRIP3 (2.6)	RMI1 (2.6)	GKAP1 (2.5)	TRAIP (2.4)	IFFO1 (2.3)	HMGB3P1 (2.3)	RGS12 (2.0)	TUBG2 (2.0)	GRK4 (1.9)
MP:0005344	increased circulating bilirubin level	0.96	>=0.20	HMBS (4.9)	RNF123 (4.8)	TMCC2 (4.7)	RANBP10 (4.0)	ACSL6 (3.8)	SLC22A4 (3.7)	C12orf51 (3.1)	GLYCTK (2.9)	MARCH2 (2.7)	GCK (2.7)		MP:0010386	abnormal urinary bladder physiology	0.91	>=0.20	SLC18A1 (3.7)	SYN2 (2.8)	PPARG (2.8)	COLEC11 (2.3)	LHCGR (2.2)	GALNT2 (2.0)	ANO3 (1.9)	ANKRD19P (1.8)	RASA3 (1.8)	MEIS1 (1.7)		GO:2001014	regulation of skeletal muscle cell differentiation	0.94	>=0.20	ENSG00000253695 (3.0)	FAM109A (2.5)	ZNF142 (2.2)	KLF14 (2.2)	ENSG00000245937 (2.0)	GATA4 (2.0)	DNAJC4 (1.8)	L3MBTL3 (1.8)	SSPN (1.8)	PDE3A (1.7)		GO:0006954	inflammatory response	0.86	>=0.20	BSN-AS2 (2.9)	PMFBP1 (2.1)	ENSG00000250616 (1.9)	HP (1.9)	IKZF4 (1.9)	RBPJ (1.8)	AHR (1.8)	PGS1 (1.6)	LPL (1.5)	ENSG00000256731 (1.5)
MP:0000890	thin cerebellar molecular layer	0.96	>=0.20	SYT4 (3.6)	JMJD1C (3.6)	TMEM59L (3.4)	CNTN2 (3.4)	ITPR1 (3.2)	STMN3 (3.0)	RIT2 (2.9)	ARNTL (2.9)	GNAO1 (2.8)	NRXN3 (2.7)		GO:0043547	positive regulation of GTPase activity	0.91	>=0.20	AKNA (2.5)	ZGPAT (2.4)	DENND4B (2.3)	ANO3 (2.2)	UBR1 (2.1)	PLXND1 (2.1)	SPTBN5 (2.0)	RASA3 (2.0)	ABP1 (2.0)	PDXDC1 (1.9)		ENSG00000051180	RAD51 PPI subnetwork	0.94	>=0.20	USP37 (4.3)	C16orf48 (2.9)	RQCD1 (2.9)	RAPGEF6 (2.8)	CENPT (2.6)	GTF2H3 (2.5)	CDKN2C (2.1)	MED9 (2.1)	ACD (1.8)	FNIP1 (1.8)		MP:0000026	abnormal inner ear morphology	0.86	>=0.20	BACE2 (2.8)	SLC22A2 (2.0)	NFE2L1 (1.9)	COPZ2 (1.9)	FGFR1 (1.8)	E2F3 (1.7)	RBPJ (1.7)	TBX6 (1.6)	GGT7 (1.4)	TRPS1 (1.4)
ENSG00000165996	PTPLA PPI subnetwork	0.96	>=0.20	MEGF9 (3.3)	USP3 (3.0)	REEP3 (3.0)	EYA2 (2.9)	FADS2 (2.9)	FADS1 (2.9)	NKX3-1 (2.8)	DPEP3 (2.7)	HSD17B1 (2.6)	ITCH (2.5)		GO:0005326	neurotransmitter transporter activity	0.91	>=0.20	DAO (4.1)	SLC19A1 (3.6)	ABP1 (3.5)	SLC22A4 (2.7)	SLC18A1 (2.5)	FUT2 (2.5)	APOC4 (2.2)	TMCC2 (2.2)	GPER (2.2)	INHBC (2.1)		ENSG00000139970	RTN1 PPI subnetwork	0.94	>=0.20	CCDC92 (2.4)	GPR137 (2.1)	ATP6V0D1 (2.1)	KIAA0895L (2.0)	TRAFD1 (2.0)	SLC9A5 (1.9)	ROM1 (1.9)	ACSL6 (1.9)	ALDH2 (1.8)	CPEB4 (1.8)		ENSG00000112992	NNT PPI subnetwork	0.86	>=0.20	PNPO (4.2)	TMEM106B (3.8)	PCCB (2.8)	NFE2L1 (2.7)	HSD17B1 (2.6)	SUOX (2.4)	COASY (2.0)	HMBS (1.9)	KDM4B (1.9)	PLK2 (1.8)
GO:0045177	apical part of cell	0.96	>=0.20	SLC22A2 (5.7)	HSD11B2 (5.4)	DAO (4.4)	ITGB6 (3.9)	PRR15L (3.9)	BHMT (3.7)	VIL1 (3.6)	SLC37A4 (3.5)	TMEM116 (3.4)	GDPD3 (3.4)		MP:0004355	short radius	0.91	>=0.20	BNC2 (4.9)	MEOX2 (4.8)	FZD9 (3.5)	RSPO3 (2.8)	EYA2 (2.5)	PDLIM4 (2.4)	CTSK (2.4)	VCAN (2.1)	IGF2R (2.1)	ENSG00000228274 (2.0)		MP:0003463	abnormal single cell response	0.94	>=0.20	C12orf47 (4.1)	ACSL6 (2.8)	HSF4 (2.5)	SLC9A5 (1.9)	DPEP3 (1.9)	OPTC (1.8)	CUX2 (1.8)	CCDC92 (1.7)	ENSG00000228536 (1.5)	KLF14 (1.5)		ENSG00000122952	ZWINT PPI subnetwork	0.86	>=0.20	NCAPG (7.7)	TRAIP (6.5)	UHRF1 (4.5)	PSMC3IP (4.4)	HIRIP3 (3.9)	NUCKS1 (3.3)	RMI1 (3.2)	HMGB3P1 (3.1)	TUBG1 (2.5)	HMBS (1.7)
ENSG00000170348	TMED10 PPI subnetwork	0.96	>=0.20	TMED2 (5.7)	C12orf23 (5.7)	YIF1A (5.4)	KDELR3 (4.8)	HYOU1 (4.0)	SLC35C1 (3.9)	TBL2 (3.8)	TMEM208 (3.8)	COPB1 (3.7)	PDXDC1 (3.5)		ENSG00000213496	ENSG00000213496 PPI subnetwork	0.91	>=0.20	MEF2BNB (2.8)	BOLA1 (2.4)	INSR (2.0)	RFXANK (2.0)	TOMM22 (1.9)	NTAN1 (1.8)	RPL27AP (1.7)	LGR6 (1.7)	DNAJC30 (1.6)	ENSG00000233559 (1.6)		GO:0009312	oligosaccharide biosynthetic process	0.94	>=0.20	TMED2 (3.2)	NUDT22 (3.0)	LRRC29 (2.8)	TMEM208 (2.8)	FKBP2 (2.5)	DNAJC4 (2.3)	SHISA5 (2.2)	TRPT1 (2.1)	KCTD19 (2.1)	GTF2H3 (1.9)		MP:0001566	hyperphosphatemia	0.86	>=0.20	SLC22A2 (4.7)	ITGB6 (4.0)	PRR15L (3.5)	C16orf92 (2.5)	BSN-AS2 (2.4)	ENSG00000243224 (2.4)	VPS11 (2.3)	CDK5RAP3 (2.0)	LPL (1.9)	RBMS1 (1.9)
GO:0032956	regulation of actin cytoskeleton organization	0.96	>=0.20	RAB3IL1 (2.7)	OTUD7B (2.6)	RHOA (2.6)	MARCH2 (2.4)	TWF2 (2.3)	SLC39A1 (2.3)	TRNP1 (2.3)	RAB7L1 (2.1)	MEOX2 (2.1)	ENSG00000226674 (2.1)		ENSG00000148229	POLE3 PPI subnetwork	0.91	>=0.20	HIST2H2BE (10.6)	RNF157 (3.3)	FEN1 (2.3)	RIC8B (2.0)	LUC7L2 (1.9)	P4HA2 (1.9)	MEIS1 (1.9)	VPS53 (1.8)	SLC18A1 (1.7)	SFMBT1 (1.6)		GO:0008653	lipopolysaccharide metabolic process	0.94	>=0.20	PFKFB4 (3.1)	BRAP (2.3)	MED9 (2.3)	NCKIPSD (2.3)	FAM109A (2.3)	CELSR3 (2.2)	BAIAP2L2 (2.2)	ESRRA (2.1)	RANBP10 (2.1)	SLC9A5 (1.9)		KEGG_ABC_TRANSPORTERS	KEGG_ABC_TRANSPORTERS	0.86	>=0.20	IDUA (2.9)	RNF123 (2.7)	LPAL2 (2.6)	APOA5 (2.5)	GLYCTK (2.4)	SLC22A3 (2.2)	DGKQ (2.2)	TMEM175 (2.1)	NPC1 (2.0)	SLC37A4 (2.0)
GO:0046134	pyrimidine nucleoside biosynthetic process	0.96	>=0.20	ENSG00000253695 (3.5)	C7orf50 (3.1)	DCPS (3.0)	GFOD2 (2.8)	TRADD (2.8)	C16orf48 (2.8)	MED9 (2.7)	NR2C2AP (2.7)	TXNL4B (2.6)	ENSG00000254813 (2.6)		GO:0008234	cysteine-type peptidase activity	0.91	>=0.20	HERC1 (2.8)	DSTYK (2.7)	CTSS (2.7)	LACTB (2.3)	ABP1 (2.1)	FUT2 (2.1)	PCM1 (2.0)	LPIN3 (1.9)	ABCA1 (1.9)	SFMBT1 (1.8)		GO:0050778	positive regulation of immune response	0.94	>=0.20	FERMT3 (2.7)	RLTPR (2.6)	DPEP2 (2.6)	RAPGEF6 (2.5)	MAFB (2.1)	CDC42SE2 (2.0)	SIPA1 (1.9)	TRADD (1.9)	TNFAIP8 (1.8)	BCL2 (1.8)		ENSG00000115590	IL1R2 PPI subnetwork	0.86	>=0.20	PGS1 (3.3)	NRBF2 (2.6)	MAP3K1 (2.4)	RGS12 (2.1)	RAB7L1 (2.0)	AHR (1.9)	UBA7 (1.8)	CFTR (1.7)	MCC (1.7)	MIER3 (1.4)
ENSG00000118181	RPS25 PPI subnetwork	0.96	>=0.20	RPL27AP (4.2)	ENSG00000220069 (3.8)	ENSG00000219491 (3.2)	HINT1 (2.9)	ENSG00000226334 (2.9)	HIST2H2BE (2.7)	NUTF2 (2.7)	HNRNPK (2.6)	BTF3P12 (2.4)	ANKRD19P (2.2)		GO:0034620	cellular response to unfolded protein	0.91	>=0.20	GOLPH3L (3.6)	FUT1 (3.1)	TBL2 (3.0)	INHBE (2.7)	PIGC (2.5)	JTB (2.5)	ATG13 (2.4)	OGFOD1 (2.4)	RAB1A (2.4)	AKNA (2.4)		GO:0021984	adenohypophysis development	0.94	>=0.20	ENSG00000235070 (3.3)	C12orf47 (3.0)	DMRTA2 (2.9)	ZDHHC1 (2.3)	TSNAXIP1 (1.7)	ENSG00000254235 (1.7)	PSKH1 (1.5)	ENSG00000256116 (1.5)	KCNK7 (1.5)	NOL3 (1.4)		GO:0032956	regulation of actin cytoskeleton organization	0.86	>=0.20	RHOA (2.6)	TWF2 (2.3)	RAB7L1 (2.1)	CAPZA2 (2.1)	C11orf9 (2.0)	RBMS1 (1.9)	PTRF (1.8)	COPZ2 (1.8)	ENSG00000234494 (1.7)	PPM1M (1.7)
ENSG00000131236	CAP1 PPI subnetwork	0.96	>=0.20	HYOU1 (4.5)	ALDOA (3.5)	HTT (3.0)	SACS (2.9)	STIP1 (2.9)	GSS (2.8)	HSPA4 (2.7)	NOP2 (2.7)	NAA25 (2.5)	RAB1B (2.5)		GO:0030968	endoplasmic reticulum unfolded protein response	0.91	>=0.20	GOLPH3L (3.6)	FUT1 (3.1)	TBL2 (3.0)	INHBE (2.7)	PIGC (2.5)	JTB (2.5)	ATG13 (2.4)	OGFOD1 (2.4)	RAB1A (2.4)	AKNA (2.4)		GO:0044087	regulation of cellular component biogenesis	0.94	>=0.20	PLCB3 (3.1)	FAM65A (3.0)	EXOC3L1 (2.0)	CCDC92 (1.9)	AHNAK (1.7)	KIAA0895L (1.6)	BRAP (1.6)	LRRC29 (1.6)	IP6K2 (1.6)	GFOD2 (1.4)		GO:0009395	phospholipid catabolic process	0.86	>=0.20	DNAH1 (3.7)	ENSG00000226752 (2.6)	AMT (2.6)	MC4R (2.6)	COLQ (2.6)	ENSG00000182109 (2.4)	TMEM175 (2.4)	CFTR (2.3)	ENSG00000234494 (1.9)	ENSG00000243224 (1.8)
GO:0030261	chromosome condensation	0.96	>=0.20	C1orf49 (4.7)	PMFBP1 (4.3)	ENSG00000227143 (3.5)	PHF7 (3.3)	CENPP (3.2)	ENSG00000250062 (3.1)	CDKN2C (2.9)	HMGB3P1 (2.9)	ENSG00000253695 (2.6)	CDAN1 (2.6)		ENSG00000179091	CYC1 PPI subnetwork	0.91	>=0.20	TOMM22 (2.8)	DNAJC30 (2.3)	RFXANK (2.2)	JTB (2.1)	SFMBT1 (2.1)	LGR6 (1.9)	BOLA1 (1.9)	LACTB (1.8)	SGK2 (1.8)	JOSD1 (1.8)		MP:0000761	thin diaphragm muscle	0.94	>=0.20	NOL3 (2.7)	EYA2 (2.5)	HMGA2 (1.8)	ACSL6 (1.6)	HSF4 (1.6)	KCNJ2 (1.6)	SSPN (1.5)	ERP29 (1.5)	FAM13A (1.5)	KLF14 (1.4)		ENSG00000177156	TALDO1 PPI subnetwork	0.86	>=0.20	HYOU1 (3.4)	ALDOA (3.3)	RHOA (2.2)	UBAP1 (2.1)	ARNTL (2.0)	PPP4C (1.9)	NRBF2 (1.8)	TCTA (1.8)	TWF2 (1.8)	MEGF9 (1.7)
ENSG00000183474	GTF2H2C PPI subnetwork	0.96	>=0.20	BTF3P12 (4.3)	UBR1 (3.3)	OGFOD1 (3.3)	NRBF2 (3.1)	E2F4 (2.9)	DCAF16 (2.9)	RRN3 (2.9)	RBPJ (2.8)	MAPKAPK5 (2.7)	EIF2B1 (2.7)		ENSG00000167657	DAPK3 PPI subnetwork	0.91	>=0.20	TPM1 (4.5)	FADS3 (3.0)	SGK2 (2.8)	RRAS2 (2.7)	PVRL2 (2.7)	AXL (2.5)	VPS53 (2.4)	MTMR11 (2.2)	KCNU1 (2.1)	OTUD7B (2.1)		GO:0000795	synaptonemal complex	0.94	>=0.20	DPEP3 (6.1)	PLEKHG4 (3.7)	KCTD19 (2.8)	ENSG00000235538 (2.0)	CELSR3 (1.9)	TMEM116 (1.9)	ENSG00000253695 (1.8)	RAPGEF6 (1.6)	CDKN2C (1.3)	PLA2G6 (1.2)		GO:0048284	organelle fusion	0.86	>=0.20	C16orf92 (3.4)	ENSG00000250616 (2.8)	CAPZA2 (2.6)	ENSG00000182109 (2.4)	NUDCD3 (2.4)	ENSG00000243224 (2.1)	MET (2.0)	LCORL (1.9)	TCTA (1.9)	RAB7L1 (1.8)
ENSG00000154473	BUB3 PPI subnetwork	0.96	>=0.20	NCAPG (7.6)	CEP55 (7.3)	TRAIP (6.1)	CKAP5 (5.2)	CENPP (5.1)	MYBL2 (4.8)	CENPT (4.7)	CDKN2C (4.5)	UHRF1 (4.4)	FEN1 (4.3)		GO:0021537	telencephalon development	0.91	>=0.20	FGFBP3 (3.8)	ANKRD19P (3.3)	RFX4 (3.2)	DSCAML1 (2.6)	LHCGR (2.2)	GLI2 (2.1)	CNTN2 (2.0)	ENSG00000234899 (2.0)	ARMC2 (1.9)	ENSG00000226334 (1.7)		MP:0006359	absent startle reflex	0.94	>=0.20	TRIB1 (3.6)	ENSG00000256116 (2.7)	C12orf47 (2.4)	ENSG00000245937 (2.2)	FLRT1 (2.2)	BCL2L11 (2.1)	B3GAT3 (1.9)	TRAFD1 (1.8)	DNAH10 (1.8)	ITPR2 (1.7)		ENSG00000100926	TM9SF1 PPI subnetwork	0.86	>=0.20	PNPO (4.6)	TMEM106B (4.3)	PCCB (3.1)	HSD17B1 (2.6)	NFE2L1 (2.6)	SUOX (2.3)	COASY (2.2)	KDM4B (2.0)	HMBS (2.0)	PLK2 (1.8)
GO:0030802	regulation of cyclic nucleotide biosynthetic process	0.96	>=0.20	C12orf47 (4.1)	C22orf31 (3.4)	GAL3ST3 (3.1)	MC4R (3.1)	ENSG00000124915 (3.1)	ENSG00000246283 (2.7)	HCN4 (2.5)	BMP8A (2.4)	OPTC (2.4)	LINC00311 (2.3)		ENSG00000175895	PLEKHF2 PPI subnetwork	0.91	>=0.20	O3FAR1 (2.7)	MARCH2 (2.5)	PACRG (2.4)	ARFRP1 (2.3)	TOMM22 (2.2)	CORO1C (2.2)	NCOA5 (2.2)	CRY2 (2.1)	NTAN1 (1.9)	GLUL (1.9)		ENSG00000023318	ERP44 PPI subnetwork	0.94	>=0.20	FKBP2 (5.4)	TMED2 (4.4)	GANAB (4.4)	ERP29 (3.4)	B3GAT3 (3.2)	TMEM208 (2.4)	ACSL6 (2.2)	COPB1 (2.1)	STIP1 (2.1)	ZNF664 (2.0)		ENSG00000107937	GTPBP4 PPI subnetwork	0.86	>=0.20	NOP2 (5.3)	ZNF259 (4.7)	SYNCRIP (3.7)	TRIT1 (3.4)	DHX38 (2.8)	SF3B2 (2.8)	BEND3 (2.6)	DHODH (2.6)	CDK5RAP3 (2.3)	ENSG00000234494 (2.1)
GO:0030808	regulation of nucleotide biosynthetic process	0.96	>=0.20	C12orf47 (4.1)	C22orf31 (3.4)	GAL3ST3 (3.1)	MC4R (3.1)	ENSG00000124915 (3.1)	ENSG00000246283 (2.7)	HCN4 (2.5)	BMP8A (2.4)	OPTC (2.4)	LINC00311 (2.3)		GO:0043197	dendritic spine	0.91	>=0.20	ANO3 (5.5)	MPP2 (4.2)	GNAO1 (4.2)	STX1A (3.4)	TYRO3 (3.3)	ITPR1 (3.2)	SYN2 (3.1)	SV2A (3.1)	THRB (2.6)	STMN3 (2.5)		GO:0002443	leukocyte mediated immunity	0.94	>=0.20	RLTPR (2.2)	LCAT (2.0)	FERMT3 (1.9)	KCNJ2 (1.7)	LRRC36 (1.6)	SIPA1 (1.6)	ENSG00000256234 (1.6)	TNFAIP8 (1.5)	PLTP (1.5)	ABCA1 (1.5)		ENSG00000173660	UQCRH PPI subnetwork	0.86	>=0.20	APEH (3.9)	PCCB (3.4)	ALDOA (3.4)	TCTA (2.8)	NICN1 (2.5)	YIF1A (2.4)	AMT (2.3)	TP53INP2 (2.0)	NUDT2 (2.0)	COASY (1.9)
ENSG00000111450	STX2 PPI subnetwork	0.96	>=0.20	CELSR3 (4.2)	FUT1 (3.5)	MAPK8IP1 (3.4)	ASPHD1 (3.3)	SLC18A1 (3.3)	TMEM219 (3.0)	SYT4 (2.8)	STMN3 (2.8)	GNAO1 (2.8)	SLC22A3 (2.5)		GO:0044309	neuron spine	0.91	>=0.20	ANO3 (5.5)	MPP2 (4.2)	GNAO1 (4.2)	STX1A (3.4)	TYRO3 (3.3)	ITPR1 (3.2)	SYN2 (3.1)	SV2A (3.1)	THRB (2.6)	STMN3 (2.5)		GO:0019905	syntaxin binding	0.94	>=0.20	RLTPR (3.0)	CCDC92 (3.0)	KCNK3 (2.8)	DNAJC4 (2.7)	ATP6V0D1 (2.6)	CELSR3 (2.5)	NCKIPSD (2.0)	LRRC36 (1.9)	PCIF1 (1.9)	LYRM7 (1.9)		GO:0006979	response to oxidative stress	0.86	>=0.20	GSS (2.3)	C19orf60 (2.2)	ENSG00000182109 (2.1)	SUOX (2.1)	ALDOA (2.1)	PPM1M (1.9)	MAP1LC3A (1.9)	UBAP1 (1.7)	MEGF9 (1.7)	ENSG00000243224 (1.7)
ENSG00000149970	CNKSR2 PPI subnetwork	0.96	>=0.20	ANO3 (3.6)	TBX6 (3.0)	GNAO1 (2.9)	UBAP1 (2.9)	CAMKV (2.8)	ENSG00000259471 (2.6)	LINGO2 (2.5)	GGT7 (2.5)	KCNJ2 (2.4)	TYRO3 (2.2)		ENSG00000148719	DNAJB12 PPI subnetwork	0.91	>=0.20	NFIA (2.3)	C1orf172 (2.2)	SUN2 (2.1)	MARCH2 (1.9)	PEMT (1.9)	NKX3-1 (1.8)	SLC16A9 (1.6)	THRB (1.6)	ENSG00000203644 (1.6)	GOLPH3L (1.6)		ENSG00000036257	CUL3 PPI subnetwork	0.94	>=0.20	COPB1 (2.8)	DUS2L (2.7)	SLC9A5 (2.6)	THAP11 (2.5)	DHX8 (2.5)	L3MBTL3 (2.3)	EDC4 (2.3)	PSKH1 (2.2)	MTA2 (2.1)	B3GAT3 (2.0)		GO:0009409	response to cold	0.86	>=0.20	ENSG00000124915 (2.6)	MAP1LC3A (2.2)	RGS17 (2.0)	FAM57B (1.9)	PMFBP1 (1.8)	ENSG00000250616 (1.8)	LCORL (1.7)	C16orf92 (1.6)	PM20D1 (1.5)	ENSG00000234494 (1.5)
GO:0045022	early endosome to late endosome transport	0.96	>=0.20	ESRP2 (3.3)	ELMO3 (3.2)	C1orf172 (3.1)	GFOD2 (2.9)	ENSG00000253734 (2.9)	KLHL8 (2.7)	MGA (2.5)	TTBK2 (2.4)	NCOA6 (2.4)	MEGF9 (2.2)		GO:0042026	protein refolding	0.91	>=0.20	ENSG00000254813 (3.1)	ENSG00000225063 (3.0)	IPPK (2.9)	LINC00311 (2.8)	ENSG00000233559 (2.5)	TTBK2 (2.4)	JOSD1 (2.3)	RBBP5 (2.2)	HSPA4 (2.1)	RIC8B (2.1)		GO:0009615	response to virus	0.94	>=0.20	SHISA5 (5.8)	TRAFD1 (4.6)	PSMB10 (2.3)	TRADD (1.6)	RAPGEF6 (1.5)	RLTPR (1.4)	SH2B3 (1.4)	ENSG00000259450 (1.3)	BCL2 (1.3)	NAA25 (1.3)		ENSG00000114391	RPL24 PPI subnetwork	0.86	>=0.20	ENSG00000220069 (3.4)	HNRNPK (2.4)	NOP2 (2.1)	SYNCRIP (2.0)	ZNF259 (1.9)	KIAA1683 (1.8)	UBAP1 (1.8)	FIZ1 (1.7)	ZNF579 (1.6)	JMY (1.6)
GO:0016790	thiolester hydrolase activity	0.96	>=0.20	HTT (4.5)	RNF123 (3.5)	ANKRD28 (3.1)	HERC1 (2.9)	FAF1 (2.7)	GKAP1 (2.6)	UBAP1 (2.5)	RANBP10 (2.5)	SFMBT1 (2.3)	OGFOD1 (2.2)		ENSG00000032514	ENSG00000032514 PPI subnetwork	0.91	>=0.20	HIST2H2BE (3.4)	IFT52 (2.4)	BUD13 (2.2)	SREBF1 (2.1)	NUDT21 (2.0)	VPS53 (2.0)	RRN3 (1.9)	ENSG00000235070 (1.8)	HNRNPUL1 (1.8)	GPER (1.7)		MP:0000473	abnormal stomach glandular epithelium morphology	0.94	>=0.20	SLC12A2 (2.5)	ESRP2 (2.3)	FAM109A (2.1)	GATA4 (1.8)	ENSG00000256234 (1.7)	ELMO3 (1.7)	ALDH2 (1.6)	EYA2 (1.5)	GATA6 (1.4)	PCIF1 (1.3)		GO:0031145	anaphase-promoting complex-dependent proteasomal ubiquitin-dependent protein catabolic process	0.86	>=0.20	PSMD5 (3.0)	C19orf60 (2.7)	C18orf8 (2.7)	HMGB3P1 (2.4)	ENSG00000226752 (2.2)	DYNLRB1 (2.1)	TUBG1 (2.1)	PPP4C (2.0)	COASY (1.9)	ENSG00000256731 (1.8)
GO:0055093	response to hyperoxia	0.96	>=0.20	ENSG00000235070 (4.2)	ACOXL (3.7)	DPEP2 (3.4)	TMEM116 (3.1)	LPIN3 (3.0)	LRRC36 (2.9)	ENSG00000243224 (2.5)	ENSG00000223561 (2.3)	LYRM7 (2.2)	GLUL (2.2)		MP:0004966	abnormal inner cell mass proliferation	0.91	>=0.20	CKAP5 (4.1)	FEN1 (3.8)	CEP55 (3.5)	MYBL2 (3.0)	CDAN1 (2.7)	PSMD12 (2.6)	COPB1 (2.3)	BOLA1 (2.3)	BUD13 (2.3)	GOLPH3L (2.1)		GO:0007190	activation of adenylate cyclase activity	0.94	>=0.20	ENSG00000235070 (3.2)	DPEP2 (2.1)	LRRC36 (2.0)	SLC9A5 (1.9)	PLCD4 (1.9)	OPTC (1.9)	ENSG00000253695 (1.7)	RASD1 (1.7)	HSD11B2 (1.5)	BCL2 (1.4)		MP:0002766	situs inversus	0.86	>=0.20	DOC2A (2.2)	PLK2 (2.1)	ENSG00000182109 (2.0)	KCTD13 (2.0)	PPP2R3A (1.9)	JUND (1.6)	IFFO1 (1.6)	DCP2 (1.5)	DNAH1 (1.5)	GLYCTK (1.5)
ENSG00000058335	RASGRF1 PPI subnetwork	0.96	>=0.20	RAB11B (4.2)	TCTA (3.5)	AHNAK (3.5)	NTAN1 (3.2)	CAPZA2 (2.9)	CORO1C (2.8)	CENPT (2.8)	PTRF (2.7)	CCDC92 (2.6)	HNRNPK (2.6)		GO:0007283	spermatogenesis	0.91	>=0.20	FKBP6 (5.6)	C1orf49 (4.2)	ENSG00000257711 (3.6)	QRICH2 (3.4)	IZUMO1 (3.3)	DMC1 (2.4)	HORMAD1 (2.3)	NUP210L (2.1)	ENSG00000232871 (1.9)	NKX3-1 (1.7)		ENSG00000125450	NUP85 PPI subnetwork	0.94	>=0.20	CENPT (4.3)	CDKN2C (3.7)	RQCD1 (3.0)	ENSG00000259450 (2.0)	CTCF (1.8)	ACD (1.8)	C16orf48 (1.6)	MED9 (1.6)	PEMT (1.6)	RAPGEF6 (1.3)		MP:0008658	decreased interleukin-1 beta secretion	0.86	>=0.20	UBA7 (2.8)	AHR (2.1)	DCP2 (1.8)	PGS1 (1.6)	IKZF4 (1.6)	GLYCTK-AS1 (1.5)	MYCL1 (1.5)	PLK2 (1.5)	CFTR (1.5)	ENSG00000247853 (1.3)
MP:0001951	abnormal breathing pattern	0.96	>=0.20	RFX4 (3.9)	MPP2 (3.1)	FADS1 (3.0)	MFSD2A (3.0)	NEO1 (2.7)	GAL3ST3 (2.6)	EYA2 (2.6)	SYN2 (2.6)	C11orf49 (2.4)	IFFO1 (2.4)		GO:0048232	male gamete generation	0.91	>=0.20	FKBP6 (5.6)	C1orf49 (4.2)	ENSG00000257711 (3.6)	QRICH2 (3.4)	IZUMO1 (3.3)	DMC1 (2.4)	HORMAD1 (2.3)	NUP210L (2.1)	ENSG00000232871 (1.9)	NKX3-1 (1.7)		GO:0006957	complement activation, alternative pathway	0.94	>=0.20	PLTP (3.4)	LCAT (3.3)	ACOXL (2.2)	PLA2G15 (2.1)	GRB14 (2.1)	ADAM1 (2.0)	OPTC (1.9)	CYP27A1 (1.9)	TMEM116 (1.7)	AGRP (1.6)		GO:0005865	striated muscle thin filament	0.86	>=0.20	TNNC1 (10.7)	PPP2R3A (3.1)	ERBB3 (2.2)	MYCL1 (2.2)	COLQ (2.0)	ALDOA (1.4)	EBF2 (1.4)	PPM1M (1.4)	DAG1 (1.3)	IFFO1 (1.3)
MP:0005627	increased circulating potassium level	0.96	>=0.20	HSD11B2 (8.4)	BHMT (3.9)	SEMA3G (3.4)	O3FAR1 (3.2)	MAMSTR (3.1)	SLC22A2 (2.9)	LRRC8E (2.9)	RASD1 (2.9)	ITGB6 (2.9)	ACOXL (2.7)		REACTOME_REGULATION_OF_AMPK_ACTIVITY_VIA_LKB1	REACTOME_REGULATION_OF_AMPK_ACTIVITY_VIA_LKB1	0.91	>=0.20	RIC8B (3.0)	QRICH2 (2.4)	ENSG00000226334 (2.3)	AMFR (2.2)	OTUD7B (2.2)	SNX13 (2.1)	SPTBN5 (2.1)	ARFRP1 (2.0)	THRB (2.0)	ENSG00000247445 (1.9)		GO:0016528	sarcoplasm	0.94	>=0.20	MACROD1 (3.4)	SSPN (3.4)	RILPL1 (3.0)	PLCD4 (3.0)	VEGFB (2.0)	ARL15 (1.9)	HSF4 (1.6)	ACSL6 (1.6)	CDC42SE2 (1.5)	KCNK3 (1.4)		GO:0005125	cytokine activity	0.86	>=0.20	RBPJ (3.6)	C17orf58 (2.1)	SLC22A3 (1.9)	PLK2 (1.8)	SLC41A1 (1.7)	TMPRSS3 (1.6)	IKZF4 (1.6)	PRR15L (1.6)	AHR (1.5)	ENSG00000247735 (1.3)
ENSG00000151366	NDUFC2 PPI subnetwork	0.96	>=0.20	UQCRC1 (5.9)	PRDX5 (5.1)	HINT1 (4.8)	DYNLRB1 (4.1)	FKBP2 (3.9)	C19orf60 (3.6)	PCCB (3.3)	ACAD10 (3.1)	ESRRA (3.1)	MEF2BNB (2.9)		GO:0007223	Wnt receptor signaling pathway, calcium modulating pathway	0.91	>=0.20	BNC2 (2.9)	IZUMO1 (2.5)	ENSG00000228274 (2.4)	ZHX3 (2.3)	TYRO3 (2.2)	GLI2 (2.0)	PDGFC (2.0)	SPTBN5 (1.7)	LINC00311 (1.7)	CREB3L4 (1.5)		ENSG00000112079	STK38 PPI subnetwork	0.94	>=0.20	PTPN11 (4.1)	EML3 (2.6)	ROM1 (2.1)	ENSG00000235070 (2.0)	ENSG00000254235 (1.8)	CDC42SE2 (1.7)	B3GAT3 (1.7)	SIPA1 (1.6)	SH2B3 (1.5)	C12orf47 (1.5)		GO:0002695	negative regulation of leukocyte activation	0.86	>=0.20	IKZF4 (3.0)	TMPRSS3 (2.5)	MC4R (2.3)	LPAR5 (2.0)	ENSG00000220069 (1.8)	RBPJ (1.5)	SKAP1 (1.5)	BEND3 (1.5)	AHR (1.5)	ZNF579 (1.4)
GO:0030799	regulation of cyclic nucleotide metabolic process	0.96	>=0.20	C12orf47 (4.4)	GAL3ST3 (3.3)	ENSG00000124915 (3.1)	C22orf31 (3.0)	BMP8A (2.8)	MC4R (2.7)	HCN4 (2.6)	SLC9A5 (2.6)	OPTC (2.4)	ENSG00000246283 (2.4)		ENSG00000172020	GAP43 PPI subnetwork	0.91	>=0.20	C11orf9 (3.5)	GNAO1 (3.4)	LHCGR (2.6)	CNTN2 (2.5)	STMN3 (2.4)	TECTB (2.2)	SGK2 (2.1)	MAPK8IP1 (2.0)	CKAP5 (2.0)	BACE1 (2.0)		ENSG00000129810	SGOL1 PPI subnetwork	0.94	>=0.20	CDKN2C (4.8)	CENPT (4.1)	RQCD1 (2.3)	ENSG00000259450 (2.3)	MED9 (1.9)	PEMT (1.6)	FNIP1 (1.5)	CTCF (1.4)	DPEP2 (1.4)	C16orf48 (1.3)		MP:0003014	abnormal kidney medulla morphology	0.86	>=0.20	SEMA3G (4.8)	SLC22A2 (3.8)	ITGB6 (3.1)	NPC1L1 (2.8)	PRR15L (2.8)	BHMT (2.6)	DNAH1 (2.3)	GDPD3 (2.0)	PCDH17 (2.0)	ZNF524 (2.0)
GO:0018149	peptide cross-linking	0.96	>=0.20	GDPD3 (6.7)	SFN (3.6)	KCNK7 (3.2)	ENSG00000226648 (3.0)	ENSG00000253695 (2.9)	ESRP2 (2.8)	ENSG00000227143 (2.7)	ENSG00000250062 (2.5)	FUT1 (2.1)	IPPK (2.1)		GO:0032814	regulation of natural killer cell activation	0.91	>=0.20	ARFRP1 (3.1)	RNF157 (3.1)	C5orf56 (3.1)	ZC3H12C (2.5)	MAMSTR (2.4)	ENSG00000219491 (2.3)	ENSG00000247445 (2.0)	CD40 (1.9)	ENSG00000227143 (1.8)	IZUMO1 (1.7)		GO:0006200	ATP catabolic process	0.94	>=0.20	USP37 (2.2)	HINT1 (2.2)	BRAP (2.0)	NCKIPSD (1.7)	ACAD10 (1.7)	UQCRC1 (1.6)	ADAM1 (1.6)	TMEM116 (1.6)	ENSG00000235538 (1.5)	ACOXL (1.5)		KEGG_VASOPRESSIN_REGULATED_WATER_REABSORPTION	KEGG_VASOPRESSIN_REGULATED_WATER_REABSORPTION	0.86	>=0.20	TCTA (3.6)	TAOK2 (2.9)	ATP6V0A1 (2.7)	MAP2K7 (2.6)	DYNLRB1 (2.4)	RHOA (2.4)	RAB1B (2.3)	GGT7 (2.3)	UBAP1 (2.1)	SLC22A2 (2.1)
ENSG00000153207	AHCTF1 PPI subnetwork	0.96	>=0.20	NCAPG (7.6)	CEP55 (7.4)	TRAIP (6.6)	CENPP (5.7)	MYBL2 (5.0)	CKAP5 (4.9)	UHRF1 (4.7)	FEN1 (4.6)	CENPT (4.5)	PSMC3IP (4.4)		GO:0042476	odontogenesis	0.91	>=0.20	LGR6 (3.8)	ZNRF3 (3.3)	SFN (3.3)	ENSG00000235070 (2.8)	SOST (2.4)	HORMAD1 (2.2)	DMRT2 (2.2)	LRP4 (1.8)	COL18A1 (1.8)	CEP68 (1.8)		ENSG00000071909	MYO3B PPI subnetwork	0.94	>=0.20	PLCB3 (4.3)	RILPL1 (2.4)	BAIAP2L2 (2.3)	VIL1 (2.3)	FHOD1 (2.2)	RRAS2 (2.1)	COL7A1 (2.0)	LAMB1 (1.9)	BRAP (1.8)	STK36 (1.6)		GO:0016202	regulation of striated muscle tissue development	0.86	>=0.20	IFFO1 (2.7)	TBX6 (2.4)	RBMS1 (2.2)	ZNF579 (2.0)	NT5E (1.9)	C3orf54 (1.7)	ENSG00000247735 (1.7)	MC4R (1.5)	SLC22A3 (1.5)	KIAA1161 (1.5)
ENSG00000110717	NDUFS8 PPI subnetwork	0.96	>=0.20	UQCRC1 (5.7)	PRDX5 (5.1)	HINT1 (5.0)	DYNLRB1 (3.8)	C19orf60 (3.7)	FKBP2 (3.6)	PCCB (3.2)	ESRRA (3.1)	MACROD1 (2.8)	C12orf47 (2.7)		ENSG00000055732	MCOLN3 PPI subnetwork	0.91	>=0.20	MB (3.3)	RIC8B (3.0)	C5orf56 (2.1)	AXL (1.9)	PDGFC (1.8)	KCNU1 (1.7)	ITPR1 (1.7)	TPM3 (1.6)	ENSG00000253379 (1.6)	TPM1 (1.6)		ENSG00000169242	EFNA1 PPI subnetwork	0.94	>=0.20	STK36 (2.5)	CUX2 (2.0)	B3GAT3 (1.9)	DPEP3 (1.8)	LRRC29 (1.8)	PDE3A (1.7)	IRS1 (1.6)	RNF25 (1.5)	TMED2 (1.4)	DPEP2 (1.3)		MP:0002546	mydriasis	0.86	>=0.20	RBMS1 (2.4)	MCC (2.2)	SYT4 (2.2)	MET (2.2)	FAM57B (2.1)	NEO1 (1.9)	BACE2 (1.9)	ENSG00000237773 (1.9)	COPZ2 (1.7)	SLC22A2 (1.5)
ENSG00000127586	CHTF18 PPI subnetwork	0.96	>=0.20	UHRF1 (6.4)	NCAPG (5.6)	FEN1 (5.2)	MYBL2 (4.9)	CENPP (4.9)	RMI1 (4.7)	PSMC3IP (4.6)	TRAIP (4.5)	HIRIP3 (4.5)	CEP55 (4.5)		ENSG00000141446	ESCO1 PPI subnetwork	0.91	>=0.20	FEN1 (4.7)	MYBL2 (4.2)	CENPP (3.6)	CDAN1 (3.0)	CEP55 (2.9)	DDB2 (2.7)	BAZ1B (2.2)	IFT52 (2.2)	NUDT21 (2.2)	C12orf23 (1.9)		MP:0000043	organ of Corti degeneration	0.94	>=0.20	SLC12A2 (2.6)	TMEM116 (2.1)	VIL1 (1.7)	SPON1 (1.7)	HSD11B2 (1.6)	LRRC29 (1.6)	ENSG00000256234 (1.6)	EXOC3L1 (1.5)	ENSG00000259471 (1.5)	SSPN (1.4)		REACTOME_PHOSPHORYLATION_OF_THE_APCC	REACTOME_PHOSPHORYLATION_OF_THE_APCC	0.86	>=0.20	NCAPG (4.4)	TMEM175 (3.8)	TRAIP (3.6)	HMGB3P1 (2.5)	ANKRD28 (2.2)	NRBF2 (2.2)	BAP1 (2.1)	TUBG1 (1.9)	FBXW2 (1.9)	UHRF1 (1.9)
GO:0006511	ubiquitin-dependent protein catabolic process	0.96	>=0.20	RANBP10 (3.7)	ATG13 (3.7)	C18orf8 (3.5)	MARCH5 (3.4)	BRAP (3.4)	AMFR (3.3)	UBAP1 (3.1)	ARFGAP2 (3.0)	PSMD5 (2.7)	HTT (2.7)		REACTOME_XENOBIOTICS	REACTOME_XENOBIOTICS	0.91	>=0.20	APOC4 (5.5)	INHBC (4.7)	NR0B2 (3.6)	ZGPAT (3.5)	F2 (2.6)	SGK2 (2.5)	GCK (2.3)	INHBE (2.3)	APOB (2.3)	PACRG (2.2)		ENSG00000126218	F10 PPI subnetwork	0.94	>=0.20	LCAT (3.9)	CYP27A1 (2.7)	GATA4 (2.4)	ESRP2 (2.2)	PEMT (2.1)	ABCA1 (2.0)	SOX7 (1.7)	AHNAK (1.6)	ZDHHC1 (1.6)	GRB14 (1.5)		ENSG00000112306	RPS12 PPI subnetwork	0.86	>=0.20	ENSG00000220069 (4.2)	HNRNPK (2.1)	CDK5RAP3 (2.0)	ZNF524 (1.9)	SYNCRIP (1.7)	SF3B2 (1.7)	NOP2 (1.5)	JMY (1.5)	TRIT1 (1.4)	NUDT2 (1.4)
ENSG00000148660	CAMK2G PPI subnetwork	0.96	>=0.20	AGRP (3.5)	BSN (3.5)	PLEKHG4 (3.3)	ITPR1 (3.3)	KCNK3 (2.9)	GGT7 (2.9)	ANO3 (2.7)	MRVI1 (2.7)	MB (2.7)	INPP5A (2.6)		GO:0010039	response to iron ion	0.91	>=0.20	TMCC2 (3.5)	SLC18A1 (3.4)	ARMC2 (2.9)	INPP4B (2.8)	PRAM1 (2.4)	MEF2BNB (2.3)	ENSG00000233006 (2.1)	ENSG00000235070 (2.0)	ENSG00000214117 (1.9)	ENSG00000250062 (1.8)		GO:0006575	cellular modified amino acid metabolic process	0.94	>=0.20	MACROD1 (2.7)	LYRM7 (2.3)	PEMT (2.0)	ESRP2 (1.7)	DPEP2 (1.6)	ENSG00000235538 (1.6)	ALDH2 (1.5)	PFKFB4 (1.5)	HINT1 (1.5)	PEPD (1.5)		ENSG00000165025	SYK PPI subnetwork	0.86	>=0.20	LPAR5 (3.9)	SKAP1 (3.1)	C3orf54 (2.6)	ATP6V0A1 (2.3)	TWF2 (2.1)	UBA7 (1.9)	COLQ (1.7)	KDM4B (1.5)	ITGB6 (1.4)	CBX1 (1.4)
GO:0008137	NADH dehydrogenase (ubiquinone) activity	0.96	>=0.20	UQCRC1 (5.7)	PRDX5 (5.1)	HINT1 (5.0)	FKBP2 (4.0)	DYNLRB1 (3.8)	C19orf60 (3.6)	PCCB (3.3)	ESRRA (3.2)	ACAD10 (3.0)	TMEM208 (2.9)		GO:0007274	neuromuscular synaptic transmission	0.91	>=0.20	MAMSTR (4.3)	SYN2 (2.9)	STAC3 (2.8)	ENSG00000250062 (2.4)	KCNU1 (2.3)	SPTBN5 (2.2)	SACS (2.1)	MAS1 (2.1)	ANKRD19P (2.1)	TTBK2 (2.0)		ENSG00000145241	CENPC1 PPI subnetwork	0.94	>=0.20	CDKN2C (4.7)	CENPT (3.8)	RQCD1 (2.4)	ENSG00000259450 (1.8)	CTCF (1.8)	FNIP1 (1.6)	MED9 (1.5)	PEMT (1.4)	C16orf48 (1.2)	DPEP2 (1.1)		GO:0007130	synaptonemal complex assembly	0.86	>=0.20	ASZ1 (6.4)	GRK4 (4.1)	PHF7 (3.6)	ENSG00000234494 (2.9)	ENSG00000235300 (2.6)	C9orf64 (2.2)	KIAA1683 (2.1)	COLQ (1.9)	REEP3 (1.9)	KLHL8 (1.8)
GO:0050136	NADH dehydrogenase (quinone) activity	0.96	>=0.20	UQCRC1 (5.7)	PRDX5 (5.1)	HINT1 (5.0)	FKBP2 (4.0)	DYNLRB1 (3.8)	C19orf60 (3.6)	PCCB (3.3)	ESRRA (3.2)	ACAD10 (3.0)	TMEM208 (2.9)		ENSG00000188419	CHM PPI subnetwork	0.91	>=0.20	RAB1A (3.6)	PRAM1 (3.2)	MARCH5 (2.7)	YKT6 (2.5)	CITED2 (2.5)	TMCC1 (2.3)	MEF2BNB (2.3)	RAB11B (2.1)	NR2C2AP (2.0)	LACTB (1.8)		ENSG00000106125	FAM188B PPI subnetwork	0.94	>=0.20	NCKIPSD (2.7)	DMRTA2 (2.6)	BAIAP2L2 (2.4)	FAM109A (2.3)	BAD (2.1)	SLC26A6 (1.9)	PFKFB4 (1.8)	PLCB3 (1.8)	RILPL1 (1.7)	ERP29 (1.7)		MP:0002796	impaired skin barrier function	0.86	>=0.20	PM20D1 (5.2)	GDPD3 (4.3)	KIAA0754 (1.6)	CFTR (1.5)	LRRC8E (1.4)	PLK2 (1.4)	MAP1LC3A (1.3)	PTRF (1.3)	REEP3 (1.2)	PPM1M (1.1)
GO:0003954	NADH dehydrogenase activity	0.96	>=0.20	UQCRC1 (5.7)	PRDX5 (5.1)	HINT1 (5.0)	FKBP2 (4.0)	DYNLRB1 (3.8)	C19orf60 (3.6)	PCCB (3.3)	ESRRA (3.2)	ACAD10 (3.0)	TMEM208 (2.9)		GO:0008601	protein phosphatase type 2A regulator activity	0.91	>=0.20	RIC8B (3.9)	MARCH5 (2.8)	GTPBP1 (2.8)	CEP68 (2.6)	SLC39A1 (2.4)	JOSD1 (2.2)	BCL7B (2.2)	PCM1 (2.1)	NTAN1 (2.0)	MAPK8IP1 (2.0)		ENSG00000002822	MAD1L1 PPI subnetwork	0.94	>=0.20	CDKN2C (4.7)	CENPT (4.1)	RQCD1 (2.4)	ENSG00000259450 (2.1)	MED9 (1.5)	CTCF (1.5)	C16orf48 (1.4)	COPB1 (1.3)	DPEP2 (1.2)	DPEP3 (1.1)		GO:0031398	positive regulation of protein ubiquitination	0.86	>=0.20	C19orf60 (3.4)	C18orf8 (2.8)	PSMD5 (2.7)	DYNLRB1 (2.2)	COASY (2.1)	ENSG00000256731 (2.1)	PPP4C (2.0)	PIGU (1.9)	TUBG1 (1.9)	ENSG00000253734 (1.9)
ENSG00000157087	ATP2B2 PPI subnetwork	0.96	>=0.20	HYOU1 (6.2)	FKBP2 (5.6)	GANAB (4.6)	TMED2 (4.0)	RAB11B (3.4)	CLPTM1 (3.2)	TMEM151A (3.1)	B3GAT3 (3.0)	ERP29 (3.0)	MAPK8IP1 (2.6)		GO:0006513	protein monoubiquitination	0.91	>=0.20	C5orf56 (2.6)	RPL27AP (2.5)	SF3B4 (2.2)	ENSG00000227143 (2.1)	ENSG00000226674 (2.1)	MARCH5 (2.0)	PIGC (1.9)	TSC22D2 (1.9)	C11orf49 (1.8)	ARFGAP2 (1.8)		MP:0008246	abnormal leukocyte morphology	0.94	>=0.20	FERMT3 (4.8)	EXOC3L1 (3.3)	DPEP2 (2.8)	ABCA1 (2.8)	TRIB1 (2.1)	RLTPR (2.1)	RAPGEF6 (2.0)	TNFAIP8 (2.0)	PLTP (2.0)	PLA2G15 (1.9)		ENSG00000014138	POLA2 PPI subnetwork	0.86	>=0.20	PSMC3IP (5.2)	UHRF1 (4.8)	HIRIP3 (4.6)	TRAIP (3.9)	NCAPG (3.6)	RMI1 (3.5)	TUBG1 (3.3)	DCP2 (2.7)	PIGU (2.1)	HTT (2.1)
ENSG00000167674	ENSG00000167674 PPI subnetwork	0.96	>=0.20	PACS1 (3.2)	DENND4B (3.2)	PTPN11 (3.0)	ENSG00000235070 (2.9)	TRMT112 (2.7)	ENSG00000235300 (2.7)	NEGR1 (2.7)	ZNF408 (2.7)	DCP2 (2.6)	RHOA (2.6)		MP:0001327	decreased retinal photoreceptor cell number	0.91	>=0.20	THRB (2.0)	SPON1 (1.9)	SLC16A9 (1.9)	DSCAML1 (1.9)	ASAH1 (1.8)	CEP164 (1.7)	ENSG00000226334 (1.6)	GLUL (1.5)	ENSG00000232871 (1.5)	C22orf31 (1.4)		ENSG00000113194	FAF2 PPI subnetwork	0.94	>=0.20	B3GAT3 (3.7)	ENSG00000235538 (2.4)	BRAP (2.3)	ATXN2 (2.1)	CPEB4 (1.8)	BAD (1.8)	RANBP10 (1.7)	TMED2 (1.7)	ATP6V0D1 (1.7)	RAPGEF6 (1.6)		ENSG00000161888	SPC24 PPI subnetwork	0.86	>=0.20	NCAPG (7.8)	TRAIP (6.6)	UHRF1 (4.6)	PSMC3IP (4.2)	HIRIP3 (3.8)	NUCKS1 (3.1)	RMI1 (2.9)	HMGB3P1 (2.8)	TUBG1 (2.5)	HMBS (1.7)
ENSG00000108828	VAT1 PPI subnetwork	0.96	>=0.20	TMEM59L (4.0)	TMEM151A (3.9)	CNTN2 (3.8)	CAMKV (3.8)	BSN (3.8)	RIT2 (3.6)	SYN2 (3.4)	SYT4 (3.4)	CNIH2 (3.3)	DOC2A (3.3)		GO:0000977	RNA polymerase II regulatory region sequence-specific DNA binding	0.91	>=0.20	SLC18A1 (4.3)	COLEC11 (2.4)	CPEB3 (2.2)	TMCC2 (2.1)	ARNT (2.1)	NCOA2 (2.0)	ARID1A (2.0)	RFX4 (1.8)	R3HDM2 (1.8)	FZD9 (1.8)		GO:0001522	pseudouridine synthesis	0.94	>=0.20	PINX1 (3.3)	DDX55 (3.2)	DDX28 (3.0)	CCDC51 (3.0)	GTF2H3 (3.0)	INTS5 (2.9)	NAA25 (2.8)	TUT1 (2.8)	KBTBD8 (2.8)	BCS1L (2.5)		ENSG00000173145	NOC3L PPI subnetwork	0.86	>=0.20	ZNF259 (5.0)	NOP2 (4.2)	TRIT1 (3.8)	SYNCRIP (3.7)	DHODH (3.2)	DHX38 (2.8)	SF3B2 (2.8)	BEND3 (2.6)	ENSG00000226645 (2.2)	ENSG00000234494 (1.8)
ENSG00000066654	THUMPD1 PPI subnetwork	0.96	>=0.20	NUDT2 (3.8)	TMEM208 (3.5)	PSMB10 (2.9)	BRE (2.7)	PCCB (2.7)	MAP2K7 (2.5)	JTB (2.5)	RFXANK (2.3)	GLYCTK (2.3)	DCPS (2.3)		MP:0000471	abnormal stomach epithelium morphology	0.91	>=0.20	LGR6 (2.8)	FUT2 (2.7)	ENSG00000225063 (2.6)	MAPKBP1 (2.5)	SLC16A9 (2.5)	EYA2 (2.4)	SFN (2.3)	TRNP1 (2.2)	ZGPAT (1.7)	SLC2A4RG (1.7)		MP:0000242	impaired fertilization	0.94	>=0.20	DPEP3 (3.8)	CYP27A1 (1.7)	CCDC92 (1.7)	ACSL6 (1.5)	SOX7 (1.5)	PFKFB4 (1.5)	ENSG00000256234 (1.5)	SPON1 (1.4)	EXOC3L1 (1.4)	TCTN2 (1.3)		ENSG00000135336	ORC3 PPI subnetwork	0.86	>=0.20	UHRF1 (6.7)	PSMC3IP (5.6)	TRAIP (5.3)	NCAPG (5.0)	RMI1 (4.8)	HIRIP3 (4.2)	TUBG1 (3.3)	HMBS (2.8)	E2F3 (1.9)	DCP2 (1.8)
REACTOME_PROTEOLYTIC_CLEAVAGE_OF_SNARE_COMPLEX_PROTEINS	REACTOME_PROTEOLYTIC_CLEAVAGE_OF_SNARE_COMPLEX_PROTEINS	0.96	>=0.20	BAD (3.4)	MEF2BNB (3.3)	NTAN1 (3.0)	R3HDM2 (2.8)	KCTD13 (2.7)	TMEM175 (2.7)	DOC2A (2.7)	YPEL3 (2.6)	INO80E (2.6)	B3GAT3 (2.6)		GO:0006906	vesicle fusion	0.91	>=0.20	PDXDC1 (3.1)	GOLPH3L (2.8)	RAB1A (2.7)	MEF2BNB (2.3)	ENSG00000226674 (2.2)	NTAN1 (2.2)	C12orf23 (2.1)	KCNU1 (2.0)	MAPKBP1 (2.0)	ENSG00000235070 (2.0)		GO:0019898	extrinsic to membrane	0.94	>=0.20	AHNAK (3.4)	COBLL1 (2.7)	SH2B3 (2.3)	ABCA1 (2.3)	PEPD (2.2)	FLRT1 (2.2)	RLTPR (2.0)	FAM65A (1.9)	PLCB3 (1.9)	GRB14 (1.7)		GO:0019233	sensory perception of pain	0.86	>=0.20	ENSG00000182109 (3.1)	C4orf44 (2.8)	DOC2A (2.3)	BACE2 (2.3)	TMEM151A (2.2)	BSN (2.2)	BSN-AS2 (1.9)	PMFBP1 (1.8)	ENSG00000220069 (1.7)	NEGR1 (1.7)
GO:0044243	multicellular organismal catabolic process	0.96	>=0.20	CTRL (5.8)	CTSK (4.3)	ENSG00000235070 (3.6)	PNLIPRP2 (3.1)	PRR15L (2.9)	COL7A1 (2.8)	CFTR (2.5)	LRRC36 (2.4)	BSN-AS2 (2.3)	FAM109A (2.2)		GO:0014013	regulation of gliogenesis	0.91	>=0.20	FGFBP3 (4.2)	RFX4 (3.6)	LRP4 (2.3)	C11orf9 (2.2)	DSCAML1 (2.1)	RASA3 (2.1)	LGR6 (1.9)	TYRO3 (1.7)	FZD9 (1.7)	DNM3 (1.6)		ENSG00000180104	EXOC3 PPI subnetwork	0.94	>=0.20	COPB1 (4.3)	FNIP1 (1.9)	FAF1 (1.9)	DUS2L (1.8)	GTF2H3 (1.8)	STIP1 (1.7)	GPR137 (1.7)	ENSG00000259450 (1.7)	RAPGEF6 (1.4)	TRAFD1 (1.4)		GO:0008656	cysteine-type endopeptidase activator activity involved in apoptotic process	0.86	>=0.20	KLHL8 (2.8)	RAB7L1 (2.5)	UBA7 (2.4)	MEGF9 (2.3)	TMEM219 (2.3)	ZNF524 (2.2)	ENSG00000253734 (2.1)	MCC (2.0)	C19orf60 (1.8)	COPZ2 (1.8)
ENSG00000119013	NDUFB3 PPI subnetwork	0.96	>=0.20	UQCRC1 (6.0)	PRDX5 (5.3)	HINT1 (4.9)	FKBP2 (3.8)	DYNLRB1 (3.8)	C19orf60 (3.7)	PCCB (3.4)	ESRRA (3.3)	ACAD10 (3.0)	MACROD1 (3.0)		ENSG00000111664	GNB3 PPI subnetwork	0.91	>=0.20	STX1A (2.9)	GCK (2.7)	NTAN1 (2.5)	MAPK8IP1 (2.3)	HORMAD1 (2.3)	STMN3 (2.3)	BCL7B (2.1)	SLC2A4RG (2.0)	CSGALNACT1 (1.9)	FAM101B (1.9)		MP:0001406	abnormal gait	0.94	>=0.20	ACSL6 (2.5)	HSF4 (2.4)	ATP6V0D1 (2.2)	CCDC92 (2.1)	PLA2G15 (2.1)	ZDHHC1 (2.1)	SLC12A2 (2.0)	PEPD (1.9)	SLC9A5 (1.8)	ESRRA (1.8)		MP:0008482	decreased spleen germinal center number	0.86	>=0.20	SLC22A3 (3.2)	SKAP1 (2.1)	LPAR5 (2.1)	NFE2L1 (1.9)	ENSG00000237773 (1.8)	AHR (1.7)	GLYCTK-AS1 (1.4)	MAP1LC3A (1.4)	KDM4B (1.3)	SNX11 (1.3)
REACTOME_ACTIVATION_OF_THE_PRE:REPLICATIVE_COMPLEX	REACTOME_ACTIVATION_OF_THE_PRE:REPLICATIVE_COMPLEX	0.96	>=0.20	FEN1 (6.7)	UHRF1 (6.4)	USP37 (5.8)	PSMC3IP (5.5)	TRAIP (4.9)	MYBL2 (4.7)	HIRIP3 (4.7)	RMI1 (4.6)	DMC1 (4.1)	NCAPG (4.0)		MP:0008415	abnormal neurite morphology	0.91	>=0.20	MEOX2 (4.8)	CNTN2 (3.6)	ABCA1 (2.5)	C22orf31 (2.0)	SGCG (2.0)	VCAN (2.0)	DSCAML1 (2.0)	LPL (2.0)	PDE3A (1.9)	MAPK8IP1 (1.8)		GO:0009071	serine family amino acid catabolic process	0.94	>=0.20	LCAT (3.9)	ENSG00000254235 (3.5)	TSNAXIP1 (2.8)	MED9 (2.4)	ESRP2 (2.4)	C16orf86 (2.1)	SPON1 (2.0)	PEMT (2.0)	ENSG00000253792 (2.0)	CCDC51 (1.9)		ENSG00000095139	ARCN1 PPI subnetwork	0.86	>=0.20	YIF1A (4.7)	PCCB (3.4)	ITCH (3.2)	HYOU1 (3.0)	CDK5RAP3 (2.8)	VPS11 (2.1)	COPZ2 (1.9)	MLX (1.9)	ENSG00000234494 (1.9)	NAGLU (1.9)
GO:0061077	chaperone-mediated protein folding	0.96	>=0.20	BANP (3.7)	FBXW2 (3.3)	LINC00311 (3.2)	STIP1 (3.1)	FAM134C (3.1)	IPPK (3.0)	SLC39A1 (2.9)	THAP11 (2.7)	GKAP1 (2.6)	JOSD1 (2.5)		ENSG00000175634	RPS6KB2 PPI subnetwork	0.91	>=0.20	PDXDC1 (3.1)	YKT6 (2.9)	LRP4 (2.5)	ENSG00000254813 (2.5)	AMFR (2.3)	DENND4B (2.2)	GPN2 (1.9)	SNX10 (1.9)	MARCH5 (1.9)	BICD2 (1.8)		ENSG00000088367	EPB41L1 PPI subnetwork	0.94	>=0.20	SPON1 (2.0)	ARL15 (1.9)	ENSG00000259471 (1.9)	SLC26A6 (1.7)	COBLL1 (1.7)	FLRT1 (1.6)	ENSG00000253695 (1.6)	KCNK3 (1.5)	VIL1 (1.5)	CCDC92 (1.4)		GO:0015934	large ribosomal subunit	0.86	>=0.20	ENSG00000220069 (4.7)	NUDT2 (4.2)	C19orf60 (2.5)	TMEM219 (2.3)	MLX (2.1)	YIF1A (1.8)	HMGB3P1 (1.8)	LPAR5 (1.7)	BMP8A (1.6)	ZNF524 (1.5)
GO:0051320	S phase	0.96	>=0.20	USP37 (4.7)	DMC1 (4.5)	RQCD1 (4.0)	PSMC3IP (3.4)	C16orf48 (3.2)	RMI1 (3.1)	NUTF2 (3.1)	CENPP (3.0)	DDB2 (2.9)	PIGU (2.9)		MP:0000830	abnormal diencephalon morphology	0.91	>=0.20	RFX4 (3.6)	FGFBP3 (3.4)	CNTN2 (3.0)	LRP4 (2.6)	ENSG00000232871 (2.2)	EYA2 (2.1)	SLC16A9 (2.1)	PDE3B (1.9)	NTN5 (1.8)	NUP210L (1.7)		ENSG00000166866	MYO1A PPI subnetwork	0.94	>=0.20	SLC12A4 (3.0)	FAM65A (2.7)	EXOC3L1 (2.4)	SH2B3 (2.3)	NUTF2 (2.3)	PLCB3 (2.2)	AHNAK (2.1)	MAP3K11 (2.1)	BAIAP2L2 (1.9)	COBLL1 (1.9)		GO:0010594	regulation of endothelial cell migration	0.87	>=0.20	LINGO2 (4.5)	PCDH17 (3.9)	C3orf54 (2.9)	ENSG00000226645 (2.7)	WNT2 (2.1)	MCC (2.0)	TAOK2 (1.9)	PTRF (1.8)	GDPD3 (1.8)	ZFPM2 (1.7)
REACTOME_GLUTATHIONE_SYNTHESIS_AND_RECYCLING	REACTOME_GLUTATHIONE_SYNTHESIS_AND_RECYCLING	0.96	>=0.20	ACSS2 (5.7)	SLC22A2 (4.6)	GSS (3.4)	ELMO3 (3.2)	HSD11B2 (3.0)	PLA2G6 (2.5)	TXNL4B (2.4)	SLC37A4 (2.4)	DGKQ (2.3)	MACROD1 (2.3)		MP:0001566	hyperphosphatemia	0.91	>=0.20	SLC18A1 (3.7)	SMCR5 (2.9)	SLC19A1 (2.8)	DAO (2.4)	ENSG00000247445 (2.4)	PDXDC1 (2.2)	C1orf172 (2.1)	NUP210L (2.1)	SOST (2.0)	ENSG00000233006 (1.9)		ENSG00000008735	MAPK8IP2 PPI subnetwork	0.94	>=0.20	ACSL6 (2.2)	ESRRA (1.9)	DPEP3 (1.9)	CELSR3 (1.9)	AHNAK (1.8)	SLC12A4 (1.6)	NCKIPSD (1.6)	C16orf86 (1.5)	ENSG00000245937 (1.5)	HCAR1 (1.5)		ENSG00000113302	IL12B PPI subnetwork	0.87	>=0.20	MAP3K1 (3.0)	IKZF4 (2.4)	RBPJ (2.3)	SLC22A3 (2.3)	TMPRSS3 (2.2)	C17orf58 (2.2)	ENSG00000256731 (2.1)	RAB7L1 (2.0)	AHR (2.0)	BTD (1.9)
ENSG00000198868	ENSG00000198868 PPI subnetwork	0.96	>=0.20	UQCRC1 (5.9)	PRDX5 (5.3)	HINT1 (4.9)	FKBP2 (3.9)	DYNLRB1 (3.8)	C19orf60 (3.6)	ESRRA (3.3)	PCCB (3.3)	ACAD10 (3.1)	TMEM208 (3.0)		GO:0006282	regulation of DNA repair	0.91	>=0.20	ZNF414 (3.2)	RFXANK (2.9)	IPPK (2.7)	C1orf49 (2.6)	ENSG00000253379 (2.6)	BTF3P12 (2.3)	BUD13 (2.2)	DMC1 (2.2)	ENSG00000257711 (2.1)	GPN2 (2.0)		GO:0006304	DNA modification	0.94	>=0.20	DPEP3 (3.8)	KBTBD8 (2.6)	LRRC29 (2.5)	DUS2L (2.4)	GTF2H3 (2.4)	PLEKHG4 (2.4)	CCDC51 (2.1)	MAPKAPK5 (2.0)	ACAD10 (2.0)	C16orf48 (1.8)		ENSG00000072832	CRMP1 PPI subnetwork	0.87	>=0.20	INO80E (3.3)	NUCKS1 (2.5)	CBX1 (2.4)	DYNLRB1 (2.3)	PIGU (2.0)	SP2 (1.9)	C11orf9 (1.9)	GKAP1 (1.9)	PGS1 (1.8)	HNRNPK (1.8)
ENSG00000198840	MT-ND3 PPI subnetwork	0.96	>=0.20	UQCRC1 (5.9)	PRDX5 (5.3)	HINT1 (4.9)	FKBP2 (3.9)	DYNLRB1 (3.8)	C19orf60 (3.6)	ESRRA (3.3)	PCCB (3.3)	ACAD10 (3.1)	TMEM208 (3.0)		GO:0009126	purine nucleoside monophosphate metabolic process	0.91	>=0.20	C1orf49 (2.6)	TOMM22 (2.4)	PRAM1 (2.3)	ENSG00000214117 (2.2)	OGFOD1 (2.2)	ENSG00000226648 (2.2)	MAMSTR (2.2)	SLC19A1 (2.2)	ENSG00000259530 (2.1)	TSEN2 (2.0)		GO:0016338	calcium-independent cell-cell adhesion	0.94	>=0.20	DNAH10 (2.4)	SLC12A2 (2.4)	ELMO3 (2.1)	ZNF664 (2.0)	AGRP (2.0)	ESRP2 (1.9)	COBLL1 (1.8)	ENSG00000254235 (1.7)	SPON1 (1.7)	TCTN2 (1.6)		GO:0016064	immunoglobulin mediated immune response	0.87	>=0.20	LPA (3.6)	LPAL2 (3.1)	ENSG00000250616 (2.3)	DHODH (2.2)	APOA5 (1.9)	SKAP1 (1.9)	HP (1.8)	LPAR5 (1.6)	KCTD13 (1.6)	IKZF4 (1.6)
ENSG00000212872	ENSG00000212872 PPI subnetwork	0.96	>=0.20	UQCRC1 (5.9)	PRDX5 (5.3)	HINT1 (4.9)	FKBP2 (3.9)	DYNLRB1 (3.8)	C19orf60 (3.6)	ESRRA (3.3)	PCCB (3.3)	ACAD10 (3.1)	TMEM208 (3.0)		GO:0009167	purine ribonucleoside monophosphate metabolic process	0.91	>=0.20	C1orf49 (2.6)	TOMM22 (2.4)	PRAM1 (2.3)	ENSG00000214117 (2.2)	OGFOD1 (2.2)	ENSG00000226648 (2.2)	MAMSTR (2.2)	SLC19A1 (2.2)	ENSG00000259530 (2.1)	TSEN2 (2.0)		GO:0051301	cell division	0.94	>=0.20	CDKN2C (3.7)	CENPT (3.4)	ENSG00000259450 (3.2)	FNIP1 (2.6)	C16orf48 (2.4)	DPEP3 (2.3)	GTF2H3 (2.0)	BAD (1.8)	ACD (1.5)	ENSG00000235538 (1.4)		ENSG00000179041	RRS1 PPI subnetwork	0.87	>=0.20	ZNF259 (4.5)	TRIT1 (4.4)	NOP2 (3.3)	SYNCRIP (3.3)	ENSG00000234494 (2.2)	ENSG00000182109 (2.0)	ANKRD28 (1.9)	DHODH (1.8)	ENSG00000250616 (1.6)	KIAA0754 (1.6)
ENSG00000212871	ENSG00000212871 PPI subnetwork	0.96	>=0.20	UQCRC1 (5.9)	PRDX5 (5.3)	HINT1 (4.9)	FKBP2 (3.9)	DYNLRB1 (3.8)	C19orf60 (3.6)	ESRRA (3.3)	PCCB (3.3)	ACAD10 (3.1)	TMEM208 (3.0)		GO:0046328	regulation of JNK cascade	0.91	>=0.20	ST3GAL4 (3.4)	CRTC2 (2.6)	SMCR5 (2.5)	CEP68 (2.5)	GTPBP1 (2.1)	C11orf9 (2.0)	ENSG00000226380 (2.0)	ATG13 (1.9)	MAP3K1 (1.9)	SLC2A4RG (1.8)		ENSG00000161647	MPP3 PPI subnetwork	0.94	>=0.20	SLC9A5 (2.8)	C16orf48 (2.4)	ALDH2 (2.3)	DDX28 (2.2)	KIAA0895L (2.2)	TRAFD1 (1.7)	ENSG00000235538 (1.7)	RLTPR (1.6)	ENSG00000259471 (1.6)	CELSR3 (1.5)		MP:0005104	abnormal tarsal bone morphology	0.87	>=0.20	TRPS1 (3.7)	NT5E (2.6)	IFFO1 (2.4)	CRLF1 (2.2)	EBF2 (1.9)	PMFBP1 (1.8)	ENSG00000237773 (1.8)	DNAH1 (1.7)	GKAP1 (1.7)	RMI1 (1.5)
GO:0007597	blood coagulation, intrinsic pathway	0.96	>=0.20	LPAL2 (3.5)	DNM3 (3.1)	DMGDH (3.1)	FGL1 (3.1)	CCDC92 (3.0)	APOC4 (2.9)	INHBC (2.9)	MRVI1 (2.9)	LPA (2.8)	CYP27A1 (2.7)		GO:0016798	hydrolase activity, acting on glycosyl bonds	0.91	>=0.20	ASAH1 (4.8)	PIGV (3.0)	SLC19A1 (2.9)	IGF2R (2.7)	RFT1 (2.3)	GALNT2 (2.2)	PLXND1 (1.9)	AMFR (1.7)	PNLIPRP2 (1.6)	PRAM1 (1.6)		GO:2001020	regulation of response to DNA damage stimulus	0.94	>=0.20	GTF2H3 (3.0)	ENSG00000245937 (2.6)	THAP11 (2.6)	ENSG00000235538 (2.4)	KBTBD8 (2.2)	CENPT (2.0)	PSKH1 (2.0)	PLEKHG4 (1.9)	C16orf86 (1.8)	NUTF2 (1.7)		GO:0032675	regulation of interleukin-6 production	0.87	>=0.20	CATSPER1 (3.6)	ENSG00000223561 (2.5)	MFSD2A (2.3)	ENSG00000243224 (2.2)	PPM1M (2.2)	AHR (2.2)	PGS1 (2.1)	IKZF4 (1.9)	ENSG00000182109 (1.9)	GRK4 (1.7)
GO:0044460	flagellum part	0.96	>=0.20	TSNAXIP1 (7.2)	DNAH1 (7.1)	LRRC36 (5.3)	PACRG (4.3)	PHF7 (3.1)	C1orf49 (3.1)	QRICH2 (3.0)	PMFBP1 (2.7)	DNAH10 (2.5)	STK36 (2.5)		ENSG00000084733	RAB10 PPI subnetwork	0.91	>=0.20	CNTN2 (3.7)	TYRO3 (3.7)	STX1A (3.1)	TRNP1 (2.7)	ANO3 (2.7)	MAPK8IP1 (2.6)	SYN2 (2.5)	ARMC2 (2.2)	STMN3 (2.2)	TMCC2 (2.1)		REACTOME_MITOTIC_PROMETAPHASE	REACTOME_MITOTIC_PROMETAPHASE	0.94	>=0.20	CDKN2C (4.9)	CENPT (4.0)	RQCD1 (2.2)	ENSG00000259450 (1.8)	CTCF (1.8)	FNIP1 (1.7)	COPB1 (1.6)	MED9 (1.3)	DPEP2 (1.3)	PEMT (1.2)		ENSG00000167842	MIS12 PPI subnetwork	0.87	>=0.20	NCAPG (7.8)	TRAIP (6.5)	UHRF1 (4.7)	PSMC3IP (4.3)	HIRIP3 (3.9)	NUCKS1 (3.3)	RMI1 (3.1)	HMGB3P1 (3.0)	TUBG1 (2.5)	HMBS (1.7)
GO:0044442	microtubule-based flagellum part	0.96	>=0.20	TSNAXIP1 (7.2)	DNAH1 (7.1)	LRRC36 (5.3)	PACRG (4.3)	PHF7 (3.1)	C1orf49 (3.1)	QRICH2 (3.0)	PMFBP1 (2.7)	DNAH10 (2.5)	STK36 (2.5)		MP:0001303	abnormal lens morphology	0.91	>=0.20	IZUMO1 (2.3)	COL18A1 (2.3)	C22orf31 (2.3)	LPL (2.1)	VCAN (1.9)	ZGPAT (1.9)	PIGC (1.8)	FKBP6 (1.8)	GCK (1.8)	SGK2 (1.7)		REACTOME_CHOLESTEROL_BIOSYNTHESIS	REACTOME_CHOLESTEROL_BIOSYNTHESIS	0.94	>=0.20	SLC26A6 (3.9)	PFKFB4 (2.6)	AGRP (2.0)	PRDX5 (1.3)	KIAA0895L (1.2)	PLA2G6 (1.2)	KCNK7 (1.2)	FKBP2 (1.1)	CUX2 (1.1)	VEGFB (1.1)		ENSG00000149636	DSN1 PPI subnetwork	0.87	>=0.20	NCAPG (7.8)	TRAIP (6.5)	UHRF1 (4.7)	PSMC3IP (4.3)	HIRIP3 (3.9)	NUCKS1 (3.3)	RMI1 (3.1)	HMGB3P1 (3.0)	TUBG1 (2.5)	HMBS (1.7)
MP:0000830	abnormal diencephalon morphology	0.96	>=0.20	RFX4 (3.6)	FGFBP3 (3.4)	EBF2 (3.1)	CNTN2 (3.0)	STK36 (2.8)	CRLF1 (2.7)	LRP4 (2.6)	DMRTA2 (2.6)	ENSG00000232871 (2.2)	EYA2 (2.1)		ENSG00000119421	NDUFA8 PPI subnetwork	0.91	>=0.20	MEF2BNB (3.0)	RFXANK (2.4)	INSR (2.3)	TOMM22 (2.2)	ARFRP1 (1.9)	BOLA1 (1.7)	RIC8B (1.5)	ASAH1 (1.4)	MARCH2 (1.4)	LPL (1.4)		GO:0016324	apical plasma membrane	0.94	>=0.20	HSD11B2 (5.7)	TMEM116 (3.1)	VIL1 (2.7)	PEPD (2.0)	ELMO3 (1.9)	VEGFA (1.6)	PFKFB4 (1.6)	COBLL1 (1.6)	SLC12A2 (1.5)	DPEP2 (1.3)		ENSG00000181029	TRAPPC5 PPI subnetwork	0.87	>=0.20	DYNLRB1 (3.1)	COASY (3.1)	TCTA (2.8)	BSN-AS2 (2.7)	FAM134C (2.6)	YIF1A (2.6)	SNX11 (2.4)	NICN1 (2.4)	NRBF2 (2.4)	GSS (2.1)
ENSG00000188386	PPP3R2 PPI subnetwork	0.96	>=0.20	PPM1M (3.5)	PLEKHG4 (3.1)	EXOC3L1 (2.8)	INPP5A (2.8)	DENND4B (2.8)	CYP2W1 (2.8)	SETBP1 (2.7)	FHOD1 (2.5)	CRY2 (2.4)	ITPR1 (2.4)		GO:0009074	aromatic amino acid family catabolic process	0.91	>=0.20	DAO (3.8)	C1orf49 (3.2)	INHBC (3.0)	DNAJC30 (2.7)	APOC4 (2.6)	ENSG00000233559 (2.5)	SGK2 (2.3)	ZGPAT (2.3)	FGL1 (2.1)	GCK (2.1)		GO:0050686	negative regulation of mRNA processing	0.94	>=0.20	ADAM1 (3.6)	ATXN2 (2.9)	BRAP (2.6)	TMED2 (2.5)	MAPKAPK5 (2.3)	MTA2 (2.2)	DDX55 (2.2)	ZNF664 (2.2)	GTF2H3 (2.2)	ZNF335 (2.0)		ENSG00000119689	DLST PPI subnetwork	0.87	>=0.20	UBAP1 (3.1)	ENSG00000220069 (2.8)	NUCKS1 (2.5)	ARNTL (2.3)	KDM4B (2.1)	CAPZA2 (2.0)	GSS (2.0)	TUBG2 (1.9)	HNRNPK (1.7)	DNAH1 (1.7)
ENSG00000112306	RPS12 PPI subnetwork	0.96	>=0.20	ENSG00000220069 (4.2)	HINT1 (3.6)	RPL27AP (3.5)	NUTF2 (2.7)	TRMT112 (2.3)	AHNAK (2.2)	HNRNPK (2.1)	CDK5RAP3 (2.0)	FAF1 (2.0)	ENSG00000226334 (2.0)		GO:0004553	hydrolase activity, hydrolyzing O-glycosyl compounds	0.91	>=0.20	ASAH1 (4.6)	IGF2R (2.7)	SLC19A1 (2.7)	GALNT2 (2.6)	PIGV (2.5)	PLXND1 (2.3)	RFT1 (2.1)	AMFR (2.1)	PRAM1 (2.1)	SNX13 (1.8)		GO:0005635	nuclear envelope	0.94	>=0.20	NAA25 (3.1)	FAF1 (2.6)	PEMT (2.5)	COPB1 (2.2)	ETV4 (2.2)	RQCD1 (2.1)	FNIP1 (2.0)	DDX28 (1.7)	DHX8 (1.7)	PCNXL3 (1.6)		ENSG00000137547	MRPL15 PPI subnetwork	0.87	>=0.20	HTT (3.4)	YIF1A (3.2)	GAK (3.1)	HMBS (2.7)	VPS11 (2.7)	PCCB (2.6)	BUD13 (2.6)	NUDT2 (2.2)	BAP1 (2.1)	DHX38 (2.0)
GO:0070979	protein K11-linked ubiquitination	0.96	>=0.20	TMEM175 (5.5)	DCAF16 (5.4)	C18orf8 (3.6)	MEF2BNB (3.4)	GAK (2.7)	ZNF414 (2.6)	NTAN1 (2.5)	IPPK (2.4)	LPIN3 (2.4)	CBY1 (2.4)		GO:0007088	regulation of mitosis	0.91	>=0.20	CENPP (3.1)	CKAP5 (2.9)	CDAN1 (2.9)	ENSG00000227143 (2.7)	QRICH2 (2.6)	CEP55 (2.4)	FAM100B (2.3)	FUT1 (2.0)	MYBL2 (1.9)	MAMSTR (1.6)		ENSG00000149295	DRD2 PPI subnetwork	0.94	>=0.20	KCNK3 (3.2)	ENSG00000228536 (2.8)	UBTF (2.1)	AGRP (1.9)	TRADD (1.6)	VEGFB (1.4)	KLF14 (1.4)	HSF4 (1.4)	CELSR3 (1.3)	GFOD2 (1.3)		ENSG00000165264	NDUFB6 PPI subnetwork	0.87	>=0.20	DYNLRB1 (4.0)	C19orf60 (3.7)	PCCB (3.3)	YIF1A (2.6)	ALDOA (2.4)	TMEM106B (2.3)	TP53INP2 (2.0)	ACSS2 (1.8)	ASZ1 (1.6)	RAB1B (1.5)
GO:0060420	regulation of heart growth	0.96	>=0.20	ZFPM2 (4.1)	C11orf9 (3.4)	DNAH10 (3.3)	ENSG00000250062 (3.0)	GATA4 (2.8)	ETV4 (2.7)	HCN4 (2.6)	GATA6 (2.5)	MEIS1 (2.5)	C22orf31 (2.3)		GO:0051783	regulation of nuclear division	0.91	>=0.20	CENPP (3.1)	CKAP5 (2.9)	CDAN1 (2.9)	ENSG00000227143 (2.7)	QRICH2 (2.6)	CEP55 (2.4)	FAM100B (2.3)	FUT1 (2.0)	MYBL2 (1.9)	MAMSTR (1.6)		GO:0051640	organelle localization	0.94	>=0.20	LRRC29 (2.8)	COPB1 (2.8)	ENSG00000235538 (2.4)	CPEB4 (2.2)	RNF25 (2.0)	ENSG00000259450 (1.8)	LYRM7 (1.7)	BAIAP2L2 (1.7)	ENSG00000256234 (1.6)	DUS2L (1.6)		ENSG00000139842	CUL4A PPI subnetwork	0.87	>=0.20	CAPZA2 (4.9)	TXNL4B (2.8)	BUD13 (2.6)	MSL2 (2.3)	STAG1 (2.2)	NUCKS1 (2.0)	IFFO1 (1.8)	ZFP64 (1.7)	HACL1 (1.7)	PLK2 (1.6)
ENSG00000074201	CLNS1A PPI subnetwork	0.96	>=0.20	RRN3 (2.9)	BUD13 (2.5)	FERMT3 (2.5)	DDX28 (2.4)	NOP2 (2.3)	GFOD2 (2.3)	BTF3P12 (2.3)	TOMM22 (2.3)	ZNF259 (2.3)	TRIT1 (2.2)		GO:0006270	DNA-dependent DNA replication initiation	0.91	>=0.20	DMC1 (4.3)	CENPP (3.1)	BAZ1B (3.0)	SFMBT1 (2.7)	CDAN1 (2.5)	FEN1 (2.5)	MYBL2 (2.4)	ENSG00000227143 (2.3)	DDB2 (2.2)	PIGC (2.1)		GO:0031644	regulation of neurological system process	0.94	>=0.20	NCKIPSD (2.6)	ACSL6 (2.5)	RLTPR (2.4)	CELSR3 (2.4)	ENSG00000259450 (2.3)	FLRT1 (2.1)	ENSG00000259471 (1.8)	GPR137 (1.6)	HCAR1 (1.5)	RASD1 (1.5)		MP:0005423	abnormal somatic nervous system physiology	0.87	>=0.20	CAMKV (2.8)	FAM57B (2.7)	BSN (2.6)	TMEM151A (2.5)	TMEM59L (2.4)	ASPHD1 (2.3)	IKZF4 (2.3)	EBF2 (2.1)	KLC2 (2.0)	SYT4 (1.9)
GO:0032589	neuron projection membrane	0.96	>=0.20	ANO3 (3.9)	CNTN2 (3.0)	BSN (2.9)	CAMKV (2.8)	TYRO3 (2.7)	ZNRF3 (2.6)	GNAO1 (2.6)	TMEM151A (2.5)	C4orf44 (2.5)	KLC2 (2.4)		ENSG00000100167	SEPT3 PPI subnetwork	0.91	>=0.20	CNTN2 (4.0)	MPP2 (3.7)	MAPK8IP1 (3.2)	STX1A (3.2)	TYRO3 (3.1)	SV2A (3.0)	DNM3 (2.9)	SYN2 (2.9)	TRNP1 (2.6)	ZBTB46 (2.6)		ENSG00000183918	SH2D1A PPI subnetwork	0.94	>=0.20	FERMT3 (2.7)	RAPGEF6 (2.2)	TNFAIP8 (2.1)	EYA2 (2.0)	BCL2 (1.7)	LCAT (1.6)	CDKN2C (1.5)	LYRM7 (1.5)	PLA2G6 (1.5)	PLCD4 (1.5)		ENSG00000174125	TLR1 PPI subnetwork	0.87	>=0.20	HYOU1 (2.8)	ENSG00000234494 (2.6)	TRPS1 (2.5)	COASY (2.3)	PGS1 (2.1)	PNPO (2.1)	IDUA (1.9)	PCCB (1.9)	CDK5RAP3 (1.9)	MAP3K1 (1.9)
ENSG00000197860	SGTB PPI subnetwork	0.96	>=0.20	INTS5 (3.2)	ZGPAT (3.1)	FKBP2 (2.7)	C9orf64 (2.5)	FAM100B (2.5)	NOP2 (2.5)	B3GAT3 (2.4)	SPON1 (2.4)	CTSK (2.4)	VEGFB (2.4)		GO:0008213	protein alkylation	0.91	>=0.20	GATAD2B (3.3)	DSTYK (2.9)	CEP68 (2.7)	MGA (2.7)	TSEN2 (2.5)	ENSG00000232871 (2.3)	ARNT (2.3)	ENSG00000203644 (2.3)	DMC1 (2.2)	SFMBT1 (2.1)		MP:0004632	abnormal cochlear OHC efferent innervation pattern	0.94	>=0.20	KBTBD8 (2.2)	B3GAT3 (2.0)	EXOC3L1 (2.0)	PLTP (1.8)	DNAH10 (1.7)	HSF4 (1.6)	SHISA5 (1.6)	MAFB (1.6)	EYA2 (1.5)	C16orf86 (1.5)		GO:0043473	pigmentation	0.87	>=0.20	BACE2 (5.1)	C5orf35 (3.1)	MET (2.6)	SYT4 (2.1)	ERBB3 (2.1)	NUDT2 (1.9)	MCC (1.8)	IFFO1 (1.8)	DCAF16 (1.6)	DGKQ (1.5)
GO:0060333	interferon-gamma-mediated signaling pathway	0.96	>=0.20	UBA7 (5.8)	TRAFD1 (5.2)	SHISA5 (4.6)	C5orf56 (4.3)	PSMB10 (3.6)	ADAM1 (3.4)	ENSG00000246283 (2.6)	TTBK2 (2.4)	TECTB (2.3)	LACTB (2.1)		GO:0006479	protein methylation	0.91	>=0.20	GATAD2B (3.3)	DSTYK (2.9)	CEP68 (2.7)	MGA (2.7)	TSEN2 (2.5)	ENSG00000232871 (2.3)	ARNT (2.3)	ENSG00000203644 (2.3)	DMC1 (2.2)	SFMBT1 (2.1)		ENSG00000111788	ENSG00000111788 PPI subnetwork	0.94	>=0.20	CDKN2C (3.0)	RQCD1 (2.4)	CTCF (2.2)	GANAB (1.8)	TRMT112 (1.7)	BAIAP2L2 (1.7)	CELSR3 (1.7)	SHISA5 (1.6)	ROM1 (1.6)	CCDC51 (1.5)		ENSG00000120910	PPP3CC PPI subnetwork	0.87	>=0.20	PPM1M (3.3)	INPP5A (2.6)	ENSG00000232661 (2.6)	PACS1 (2.6)	C3orf54 (2.4)	DNAH1 (2.2)	UBA7 (2.1)	HTT (1.8)	DENND1A (1.8)	GGT7 (1.6)
ENSG00000105193	RPS16 PPI subnetwork	0.96	>=0.20	ENSG00000220069 (4.2)	RPL27AP (3.9)	HINT1 (3.7)	ANKRD19P (2.7)	ENSG00000219491 (2.7)	NUTF2 (2.6)	ZNF524 (2.6)	BTF3P12 (2.4)	JOSD1 (2.3)	NR2C2AP (2.2)		GO:0014855	striated muscle cell proliferation	0.91	>=0.20	SOST (3.3)	LGR6 (3.0)	ENSG00000232871 (2.8)	NKX3-1 (2.3)	PDE3A (2.2)	ANKRD19P (2.0)	COLEC11 (1.8)	ADAMTS10 (1.8)	ECM2 (1.8)	NFIA (1.7)		ENSG00000214826	ENSG00000214826 PPI subnetwork	0.94	>=0.20	CDKN2C (3.0)	RQCD1 (2.4)	CTCF (2.2)	GANAB (1.8)	TRMT112 (1.7)	BAIAP2L2 (1.7)	CELSR3 (1.7)	SHISA5 (1.6)	ROM1 (1.6)	CCDC51 (1.5)		ENSG00000123219	CENPK PPI subnetwork	0.87	>=0.20	NCAPG (7.8)	TRAIP (6.7)	UHRF1 (4.5)	PSMC3IP (4.1)	HIRIP3 (3.7)	NUCKS1 (3.0)	RMI1 (2.8)	HMGB3P1 (2.8)	TUBG1 (2.4)	HMBS (1.8)
ENSG00000109390	NDUFC1 PPI subnetwork	0.96	>=0.20	UQCRC1 (6.0)	PRDX5 (5.2)	HINT1 (4.7)	FKBP2 (3.9)	DYNLRB1 (3.8)	C19orf60 (3.7)	PCCB (3.4)	ESRRA (3.4)	ACAD10 (3.0)	TMEM208 (2.9)		ENSG00000136273	HUS1 PPI subnetwork	0.91	>=0.20	FEN1 (4.4)	DMC1 (3.7)	DDB2 (3.2)	MYBL2 (3.0)	NUDT21 (2.1)	NR2C2AP (2.1)	CLPTM1 (2.0)	WBSCR22 (1.9)	CENPP (1.8)	C7orf50 (1.6)		GO:0045624	positive regulation of T-helper cell differentiation	0.94	>=0.20	HLX (1.7)	MAP3K11 (1.5)	DPEP3 (1.4)	ZDHHC1 (1.4)	ENSG00000253695 (1.4)	BAD (1.3)	FAM65A (1.2)	LRRC29 (1.2)	COBLL1 (1.2)	NAA25 (1.2)		ENSG00000182359	KBTBD3 PPI subnetwork	0.87	>=0.20	PNPO (4.4)	TMEM106B (4.0)	PCCB (2.9)	NFE2L1 (2.7)	HSD17B1 (2.5)	SUOX (2.3)	COASY (2.1)	KDM4B (1.9)	NAGLU (1.9)	ANKRD28 (1.8)
MP:0009238	coiled sperm flagellum	0.96	>=0.20	PHF7 (4.9)	FKBP6 (4.1)	C1orf49 (3.7)	DPEP3 (3.3)	HORMAD1 (3.3)	IZUMO1 (2.9)	C16orf92 (2.5)	KIAA0895L (2.2)	ASPHD1 (2.2)	PMFBP1 (2.1)		MP:0002016	ovary cysts	0.91	>=0.20	FKBP6 (2.9)	ENSG00000225063 (2.7)	LHCGR (2.6)	PPARG (2.2)	C7orf50 (2.2)	TSC22D2 (2.0)	THRB (2.0)	C22orf31 (1.9)	CENPP (1.8)	SPTBN5 (1.7)		GO:0043087	regulation of GTPase activity	0.94	>=0.20	RAPGEF6 (3.4)	ZNF335 (2.5)	SIPA1 (2.3)	C12orf51 (2.3)	PLA2G6 (2.2)	CDC42SE2 (2.1)	HCAR1 (1.9)	GPR137 (1.8)	SH2B3 (1.7)	LRRC29 (1.7)		ENSG00000133477	FAM83F PPI subnetwork	0.87	>=0.20	PNPO (4.3)	TMEM106B (4.1)	PCCB (3.0)	SUOX (2.5)	NFE2L1 (2.5)	COASY (2.2)	HSD17B1 (2.2)	HMBS (2.1)	PIGU (2.0)	NAGLU (1.9)
GO:0005874	microtubule	0.96	>=0.20	CKAP5 (5.2)	CEP55 (4.8)	NCAPG (4.2)	TSNAXIP1 (3.8)	PACRG (3.5)	CENPT (3.5)	PCM1 (3.3)	TRAIP (3.1)	DNAH1 (3.1)	CBY1 (3.0)		MP:0003936	abnormal reproductive system development	0.91	>=0.20	EYA2 (3.4)	LHCGR (3.0)	COLEC11 (3.0)	TYRO3 (2.8)	DMRT2 (2.7)	GCK (2.6)	COL18A1 (2.4)	GLI2 (2.0)	MEIS1 (1.9)	LRP4 (1.8)		GO:0000793	condensed chromosome	0.94	>=0.20	CDKN2C (4.3)	CENPT (4.2)	DPEP3 (2.7)	RQCD1 (2.3)	ACD (2.0)	C16orf48 (1.6)	MED9 (1.5)	ENSG00000259450 (1.5)	PLEKHG4 (1.4)	CTCF (1.4)		GO:0051606	detection of stimulus	0.87	>=0.20	FAM57B (3.6)	ENSG00000233723 (3.6)	PMFBP1 (2.0)	HCN4 (1.9)	MC4R (1.7)	ENSG00000250616 (1.7)	CATSPER1 (1.6)	LPAL2 (1.5)	NRXN3 (1.4)	ARNTL (1.4)
ENSG00000164742	ADCY1 PPI subnetwork	0.96	>=0.20	RAB11B (3.1)	CMIP (3.0)	ENSG00000233559 (2.8)	LINC00311 (2.7)	SACS (2.6)	MAMSTR (2.4)	CSGALNACT1 (2.4)	BSN-AS2 (2.3)	PDE3B (2.3)	BANP (2.3)		ENSG00000211895	ENSG00000211895 PPI subnetwork	0.91	>=0.20	SFN (2.9)	MTMR11 (2.8)	AXL (2.6)	HSPA4 (2.5)	PLAUR (2.4)	COL18A1 (2.2)	SLC22A4 (2.0)	SLC22A5 (1.8)	PPARG (1.8)	TRIB1 (1.8)		GO:0006720	isoprenoid metabolic process	0.94	>=0.20	CTRL (4.8)	AGRP (2.6)	CYP27A1 (2.3)	CUX2 (2.2)	OPTC (2.0)	ENSG00000235070 (2.0)	GFOD2 (1.9)	TTLL4 (1.9)	ERP29 (1.8)	KCTD19 (1.7)		MP:0004392	abnormal CD8-positive T cell physiology	0.87	>=0.20	SKAP1 (3.6)	IKZF4 (3.4)	SNX11 (2.3)	DCP2 (2.0)	TMPRSS3 (1.7)	C5orf35 (1.7)	DHODH (1.6)	PIGU (1.4)	MC4R (1.3)	AFF1 (1.3)
ENSG00000154277	UCHL1 PPI subnetwork	0.96	>=0.20	DYNLRB1 (3.3)	NCKIPSD (3.2)	WDR82 (3.0)	ENSG00000214117 (2.9)	TUBG2 (2.8)	IFFO1 (2.7)	TCTA (2.5)	NCOA2 (2.5)	NISCH (2.5)	CITED2 (2.4)		GO:0008016	regulation of heart contraction	0.91	>=0.20	ENSG00000257711 (3.2)	PDE3A (2.7)	PACSIN3 (2.5)	ENSG00000226648 (2.4)	ENSG00000214117 (2.3)	SGCG (2.3)	MB (2.3)	ENSG00000225063 (2.1)	GNAO1 (2.1)	C22orf31 (2.1)		GO:0051480	cytosolic calcium ion homeostasis	0.94	>=0.20	AGRP (2.2)	SLC9A5 (2.1)	C12orf47 (1.9)	C16orf86 (1.8)	CTRL (1.8)	HCAR1 (1.7)	TCTN2 (1.7)	EXOC3L1 (1.7)	RLTPR (1.5)	KCNJ2 (1.4)		GO:0051539	4 iron, 4 sulfur cluster binding	0.87	>=0.20	PCCB (4.5)	COASY (3.0)	PNPO (2.9)	APEH (2.6)	HACL1 (2.6)	GSS (2.6)	SUOX (2.4)	ALDOA (2.4)	TMEM106B (2.4)	YIF1A (2.3)
ENSG00000049245	VAMP3 PPI subnetwork	0.96	>=0.20	ATP6V0D1 (3.5)	PIGC (3.5)	NTAN1 (3.1)	MARCH2 (3.1)	TMCC2 (2.9)	C12orf51 (2.9)	MEF2BNB (2.8)	BAD (2.8)	NICN1 (2.7)	RAB1B (2.7)		GO:0006281	DNA repair	0.91	>=0.20	DMC1 (3.6)	CDAN1 (3.1)	CENPP (3.0)	DCPS (2.9)	DDB2 (2.8)	C7orf50 (2.7)	BUD13 (2.6)	BAZ1B (2.5)	ZNF414 (2.5)	BOLA1 (2.4)		GO:0045191	regulation of isotype switching	0.94	>=0.20	RLTPR (2.1)	BCL2L11 (1.7)	L3MBTL3 (1.7)	SETBP1 (1.6)	ENSG00000228536 (1.6)	ELMO3 (1.5)	TSNAXIP1 (1.5)	EML3 (1.5)	ROM1 (1.4)	LRRC29 (1.4)		ENSG00000079950	STX7 PPI subnetwork	0.87	>=0.20	ZNF259 (3.2)	RAB1B (2.5)	GAK (2.4)	C18orf8 (2.2)	RAB7L1 (2.2)	SNX11 (2.0)	ENSG00000234494 (1.9)	ATP6V0A1 (1.9)	CDK5RAP3 (1.9)	ENSG00000226645 (1.7)
ENSG00000157020	SEC13 PPI subnetwork	0.96	>=0.20	CEP55 (7.1)	NCAPG (6.8)	TRAIP (6.1)	MYBL2 (4.7)	CENPP (4.4)	CKAP5 (4.2)	UHRF1 (4.2)	FEN1 (4.1)	CDKN2C (4.0)	PSMC3IP (3.7)		ENSG00000006125	AP2B1 PPI subnetwork	0.91	>=0.20	OGFOD1 (2.7)	MAP3K1 (2.6)	RAB3IL1 (2.4)	TNKS2 (2.0)	NTAN1 (2.0)	BICD2 (2.0)	CORO1C (2.0)	PDXDC1 (2.0)	BRE (1.9)	GNAO1 (1.9)		GO:0005980	glycogen catabolic process	0.94	>=0.20	PLCD4 (5.8)	MACROD1 (2.7)	SSPN (2.3)	PFKFB4 (2.1)	CTRL (2.0)	NOL3 (2.0)	ZNF335 (2.0)	FHOD1 (1.9)	LCAT (1.9)	DPEP2 (1.7)		GO:0070469	respiratory chain	0.87	>=0.20	PCCB (3.6)	C19orf60 (3.1)	DYNLRB1 (3.0)	YIF1A (2.4)	ALDOA (2.4)	TP53INP2 (2.3)	TMEM106B (2.2)	ASZ1 (2.0)	ACSS2 (1.8)	APEH (1.6)
GO:0032946	positive regulation of mononuclear cell proliferation	0.96	>=0.20	COBLL1 (3.3)	IKZF4 (3.2)	ENSG00000226380 (2.8)	INPP4B (2.8)	CD40 (2.6)	BMP8A (2.6)	SKAP1 (2.5)	BCL2 (2.4)	SLC41A1 (2.3)	SNX11 (2.3)		GO:0035137	hindlimb morphogenesis	0.91	>=0.20	ENSG00000254813 (3.6)	KCNU1 (2.4)	ENSG00000253379 (2.3)	ENSG00000225063 (2.1)	MEOX2 (1.7)	STARD9 (1.7)	BNC2 (1.6)	RAB3IL1 (1.5)	ANKRD19P (1.5)	CEP68 (1.5)		ENSG00000149131	SERPING1 PPI subnetwork	0.94	>=0.20	LCAT (3.1)	GFOD2 (2.2)	FAM65A (2.2)	CYP27A1 (1.9)	GPR137 (1.9)	DNAH10 (1.8)	GRB14 (1.8)	ENSG00000256234 (1.5)	ESRP2 (1.4)	ENSG00000254235 (1.4)		GO:0048709	oligodendrocyte differentiation	0.87	>=0.20	MYCL1 (2.8)	TMEM151A (2.3)	LCORL (2.3)	C11orf9 (2.2)	CRLF1 (2.0)	ZNF579 (2.0)	ERBB3 (1.9)	DNAH1 (1.8)	KIAA1161 (1.6)	ENSG00000237773 (1.6)
ENSG00000179051	RCC2 PPI subnetwork	0.96	>=0.20	CEP55 (7.5)	NCAPG (7.5)	TRAIP (6.4)	CENPP (5.6)	CKAP5 (5.0)	MYBL2 (4.6)	UHRF1 (4.5)	FEN1 (4.5)	CDKN2C (4.5)	PSMC3IP (4.2)		GO:0009799	specification of symmetry	0.91	>=0.20	PACRG (3.2)	IFT52 (3.0)	LINC00311 (2.4)	ENSG00000235070 (2.4)	CBY1 (2.4)	ENSG00000214117 (2.1)	CEP164 (2.0)	TNKS (1.9)	CEP68 (1.9)	STARD9 (1.9)		GO:0002230	positive regulation of defense response to virus by host	0.94	>=0.20	TRADD (3.0)	SHISA5 (2.0)	KIAA0895L (1.7)	BCL2 (1.7)	ENSG00000245937 (1.7)	ACOXL (1.5)	PARD6A (1.4)	OPTC (1.4)	DPEP3 (1.4)	C16orf86 (1.4)		GO:0042401	cellular biogenic amine biosynthetic process	0.87	>=0.20	LINGO2 (2.9)	HCN4 (2.4)	ASPHD1 (2.0)	TP53INP2 (2.0)	ENSG00000233723 (1.9)	PMFBP1 (1.9)	KIAA1683 (1.8)	AMT (1.8)	SYT4 (1.7)	ENSG00000232661 (1.6)
REACTOME_PROCESSIVE_SYNTHESIS_ON_THE_C:STRAND_OF_THE_TELOMERE	REACTOME_PROCESSIVE_SYNTHESIS_ON_THE_C:STRAND_OF_THE_TELOMERE	0.96	>=0.20	USP37 (5.2)	FEN1 (4.8)	UHRF1 (4.7)	PSMC3IP (4.7)	DDB2 (4.7)	HIRIP3 (4.6)	MYBL2 (4.5)	RMI1 (4.0)	TUBG1 (3.9)	TRAIP (3.7)		GO:0030425	dendrite	0.91	>=0.20	ANO3 (4.2)	SYN2 (4.1)	GNAO1 (4.0)	SV2A (3.9)	STX1A (3.7)	STMN3 (3.6)	MPP2 (3.5)	MAPK8IP1 (3.3)	TYRO3 (2.8)	ITPR1 (2.6)		ENSG00000102158	MAGT1 PPI subnetwork	0.94	>=0.20	TMEM208 (4.6)	TMED2 (4.1)	FKBP2 (4.0)	GANAB (3.0)	PLA2G6 (2.7)	ERP29 (2.5)	SHISA5 (2.5)	TCTN2 (2.4)	PEMT (2.4)	B3GAT3 (2.1)		MP:0003130	anal atresia	0.87	>=0.20	ITGB6 (3.7)	WNT2 (3.5)	GDPD3 (3.5)	MCC (3.0)	BACE2 (2.4)	LRRC8E (2.3)	MET (2.0)	HCN4 (1.9)	SLC37A4 (1.9)	CDK5RAP3 (1.8)
GO:0071941	nitrogen cycle metabolic process	0.96	>=0.20	NPC1L1 (4.8)	IZUMO1 (2.8)	DMGDH (2.7)	ZHX3 (2.6)	APOC4 (2.6)	NUP210L (2.5)	ENSG00000219491 (2.4)	LPA (2.3)	APOA5 (2.3)	FBXW2 (2.2)		ENSG00000198886	MT-ND4 PPI subnetwork	0.91	>=0.20	MEF2BNB (2.9)	BOLA1 (2.3)	RFXANK (2.1)	INSR (1.9)	TOMM22 (1.9)	RPL27AP (1.8)	LGR6 (1.7)	NTAN1 (1.7)	C5orf56 (1.6)	DNAJC30 (1.5)		GO:0016447	somatic recombination of immunoglobulin gene segments	0.94	>=0.20	RLTPR (2.9)	TSNAXIP1 (2.4)	RAPGEF6 (2.3)	BCL2L11 (2.1)	L3MBTL3 (2.0)	DUS2L (2.0)	PARD6A (1.9)	ZNF664 (1.6)	ACD (1.5)	LRRC29 (1.5)		GO:2000106	regulation of leukocyte apoptotic process	0.87	>=0.20	MAP1LC3A (3.3)	ENSG00000247735 (3.0)	C17orf58 (2.7)	RAB7L1 (2.6)	PPM1M (2.3)	SLC41A1 (2.3)	AHR (2.2)	TMPRSS3 (1.7)	ANKRD28 (1.5)	SNX11 (1.5)
GO:0006874	cellular calcium ion homeostasis	0.96	>=0.20	INPP4B (3.3)	C12orf47 (3.0)	MC4R (2.8)	DNAH1 (2.8)	IKZF4 (2.7)	KIAA1683 (2.7)	BSN-AS2 (2.5)	ENSG00000226334 (2.4)	AGRP (2.2)	ANO3 (2.1)		ENSG00000088035	ALG6 PPI subnetwork	0.91	>=0.20	PIGV (2.4)	CLPTM1 (2.3)	ITPR1 (2.1)	PEMT (2.1)	AMFR (2.0)	SUN2 (2.0)	TBL2 (2.0)	PACRG (2.0)	COPB1 (1.9)	RFT1 (1.9)		GO:0032200	telomere organization	0.94	>=0.20	USP37 (5.0)	C16orf48 (3.7)	PARD6A (3.5)	ACD (2.6)	ENSG00000235070 (2.5)	LRRC29 (2.5)	CENPT (2.1)	DDX55 (1.9)	NFATC3 (1.9)	NUDT22 (1.9)		ENSG00000137500	CCDC90B PPI subnetwork	0.87	>=0.20	ANKRD28 (3.9)	PIGU (2.9)	RAB7L1 (2.3)	GSS (1.8)	PTRF (1.8)	DYNLRB1 (1.7)	PPP4C (1.7)	FAM57B (1.7)	DOC2A (1.7)	LPAL2 (1.6)
GO:0009066	aspartate family amino acid metabolic process	0.96	>=0.20	SLC22A2 (3.6)	DMGDH (3.2)	BBS2 (3.2)	DAO (3.1)	ENSG00000254235 (3.0)	BHMT (2.9)	SUOX (2.7)	LPAL2 (2.7)	LYRM7 (2.7)	COASY (2.7)		ENSG00000116641	DOCK7 PPI subnetwork	0.91	>=0.20	BICD2 (3.3)	VPS37D (3.0)	TNKS (2.9)	QRICH2 (2.4)	TTBK2 (2.3)	CORO1C (2.3)	ENSG00000235070 (2.2)	UBR1 (2.2)	INSR (1.8)	TYRO3 (1.8)		MP:0001404	no spontaneous movement	0.94	>=0.20	DMRTA2 (3.4)	ACSL6 (3.1)	EYA2 (2.5)	MPDZ (2.1)	NOL3 (2.0)	SLC12A2 (2.0)	TRPT1 (2.0)	CELSR3 (1.9)	C12orf47 (1.9)	KLF14 (1.8)		GO:0007398	ectoderm development	0.87	>=0.20	PMFBP1 (2.8)	KIAA1161 (2.4)	LRRC8E (2.2)	BMP8A (2.2)	KIAA0754 (2.0)	ERBB3 (1.9)	C16orf92 (1.8)	ZFP64 (1.7)	TBX6 (1.5)	MLX (1.4)
GO:0007006	mitochondrial membrane organization	0.96	>=0.20	DCAF16 (4.3)	ESRRA (4.0)	ENSG00000253695 (3.6)	LYRM7 (3.2)	ZNF259 (3.0)	TOMM22 (3.0)	TRPT1 (2.9)	MED9 (2.7)	ARFRP1 (2.7)	LINC00311 (2.7)		GO:0030811	regulation of nucleotide catabolic process	0.91	>=0.20	ZHX3 (2.9)	DENND4B (2.5)	PDXDC1 (2.5)	JOSD1 (2.3)	ZGPAT (2.2)	VPS53 (1.9)	SNX13 (1.9)	ENSG00000226674 (1.9)	AKNA (1.8)	MEOX2 (1.8)		GO:0004889	acetylcholine-activated cation-selective channel activity	0.94	>=0.20	NOL3 (2.6)	HSF4 (2.5)	OPTC (2.1)	ROM1 (1.8)	TSNAXIP1 (1.8)	FAM109A (1.6)	EYA2 (1.5)	TTLL4 (1.5)	DUS2L (1.4)	RLTPR (1.4)		GO:0016667	oxidoreductase activity, acting on a sulfur group of donors	0.87	>=0.20	HYOU1 (3.7)	PNPO (2.6)	PCCB (2.4)	HMBS (2.2)	BACE2 (2.1)	SNX14 (2.1)	MOSC1 (1.9)	NAGLU (1.9)	DHODH (1.8)	MEGF9 (1.8)
GO:0045577	regulation of B cell differentiation	0.96	>=0.20	LPAR5 (4.3)	LHCGR (3.6)	PPM1M (3.0)	MYO1F (2.8)	DENND4B (2.7)	DPEP2 (2.7)	ZNF524 (2.6)	GLYCTK-AS1 (2.6)	FERMT3 (2.5)	ENSG00000219491 (2.5)		GO:0033121	regulation of purine nucleotide catabolic process	0.91	>=0.20	ZHX3 (2.9)	DENND4B (2.5)	PDXDC1 (2.5)	JOSD1 (2.3)	ZGPAT (2.2)	VPS53 (1.9)	SNX13 (1.9)	ENSG00000226674 (1.9)	AKNA (1.8)	MEOX2 (1.8)		GO:0035250	UDP-galactosyltransferase activity	0.94	>=0.20	BAIAP2L2 (3.4)	PSKH1 (3.2)	B3GAT3 (2.4)	ENSG00000254235 (2.0)	PLA2G15 (2.0)	CDC42SE2 (2.0)	ERP29 (1.9)	ENSG00000235070 (1.9)	SHISA5 (1.8)	RASD1 (1.8)		ENSG00000198641	ENSG00000198641 PPI subnetwork	0.87	>=0.20	YIF1A (5.3)	PIGU (4.5)	REEP3 (3.2)	ZNF524 (2.4)	GALNT2 (2.3)	ITCH (2.2)	ZFP64 (2.1)	ENSG00000247853 (2.0)	FAM134C (1.9)	GAK (1.8)
ENSG00000124507	PACSIN1 PPI subnetwork	0.96	>=0.20	SYN2 (3.8)	MPP2 (3.3)	NCKIPSD (3.2)	MAPK8IP1 (3.1)	FZD9 (3.1)	DAGLA (3.0)	SV2A (2.9)	TRNP1 (2.9)	TMEM151A (2.9)	STX1A (2.7)		GO:0019363	pyridine nucleotide biosynthetic process	0.91	>=0.20	ENSG00000247445 (4.3)	C1orf49 (3.1)	GCK (2.8)	DAO (2.7)	LPIN3 (2.7)	NTN5 (2.5)	ENSG00000233006 (2.2)	ENSG00000250062 (2.1)	ENSG00000226674 (2.0)	SLC22A4 (2.0)		ENSG00000099882	ENSG00000099882 PPI subnetwork	0.94	>=0.20	ARL15 (2.8)	RILPL1 (2.5)	CDC42SE2 (2.5)	FAM109A (2.2)	RRAS2 (1.7)	MED9 (1.7)	BAIAP2L2 (1.6)	OPTC (1.5)	FAM65A (1.4)	EXOC3L1 (1.4)		REACTOME_REPAIR_SYNTHESIS_OF_PATCH_27:30_BASES_LONG__BY_DNA_POLYMERASE	REACTOME_REPAIR_SYNTHESIS_OF_PATCH_27:30_BASES_LONG__BY_DNA_POLYMERASE	0.87	>=0.20	PSMC3IP (5.5)	HIRIP3 (4.9)	UHRF1 (4.9)	TUBG1 (4.4)	TRAIP (4.1)	RMI1 (3.8)	NCAPG (2.6)	PIGU (2.2)	DCP2 (1.9)	PPM1M (1.7)
GO:0070665	positive regulation of leukocyte proliferation	0.96	>=0.20	COBLL1 (3.5)	IKZF4 (3.2)	ENSG00000226380 (2.9)	INPP4B (2.7)	CD40 (2.6)	SKAP1 (2.6)	BMP8A (2.5)	BCL2 (2.5)	SLC41A1 (2.3)	SNX11 (2.3)		GO:0072525	pyridine-containing compound biosynthetic process	0.91	>=0.20	ENSG00000247445 (4.3)	C1orf49 (3.1)	GCK (2.8)	DAO (2.7)	LPIN3 (2.7)	NTN5 (2.5)	ENSG00000233006 (2.2)	ENSG00000250062 (2.1)	ENSG00000226674 (2.0)	SLC22A4 (2.0)		GO:0035966	response to topologically incorrect protein	0.94	>=0.20	TMED2 (3.4)	FKBP2 (3.4)	STIP1 (2.8)	ENSG00000235538 (2.7)	NOL3 (2.0)	TSNAXIP1 (2.0)	TMEM208 (1.9)	ERP29 (1.9)	ZNF142 (1.8)	NUDT22 (1.8)		REACTOME_REPAIR_SYNTHESIS_FOR_GAP:FILLING_BY_DNA_POLYMERASE_IN_TC:NER	REACTOME_REPAIR_SYNTHESIS_FOR_GAP:FILLING_BY_DNA_POLYMERASE_IN_TC:NER	0.87	>=0.20	PSMC3IP (5.5)	HIRIP3 (4.9)	UHRF1 (4.9)	TUBG1 (4.4)	TRAIP (4.1)	RMI1 (3.8)	NCAPG (2.6)	PIGU (2.2)	DCP2 (1.9)	PPM1M (1.7)
ENSG00000184445	KNTC1 PPI subnetwork	0.96	>=0.20	CEP55 (7.8)	NCAPG (7.8)	TRAIP (6.7)	CENPP (5.6)	MYBL2 (5.1)	CKAP5 (5.0)	CDKN2C (4.6)	UHRF1 (4.6)	FEN1 (4.5)	PSMC3IP (4.2)		GO:0007254	JNK cascade	0.91	>=0.20	ST3GAL4 (3.0)	CEP68 (2.8)	CRTC2 (2.5)	SMCR5 (2.5)	USP3 (2.0)	ZC3H12C (1.8)	CSGALNACT1 (1.8)	ARNT (1.8)	NCOA2 (1.8)	ATG13 (1.8)		ENSG00000174827	PDZK1 PPI subnetwork	0.94	>=0.20	VIL1 (3.9)	CPEB4 (2.6)	COL7A1 (2.4)	ROM1 (2.4)	ACSL6 (2.3)	SLC26A6 (2.0)	HSD11B2 (2.0)	RLTPR (1.9)	DMRTA2 (1.8)	PEPD (1.7)		MP:0005192	increased motor neuron number	0.87	>=0.20	IFFO1 (5.6)	FAM57B (2.6)	CNIH2 (2.4)	BACE2 (2.3)	ITGB6 (2.3)	PCCB (2.2)	PCDH17 (2.0)	ASPHD1 (2.0)	GGT7 (1.9)	NEO1 (1.9)
GO:0045095	keratin filament	0.96	>=0.20	PM20D1 (4.5)	KCNK7 (2.8)	SFN (2.6)	GDPD3 (2.0)	COL7A1 (1.9)	SLC12A2 (1.4)	O3FAR1 (1.3)	BICD2 (1.3)	PMFBP1 (1.2)	COPZ2 (1.1)		GO:0035115	embryonic forelimb morphogenesis	0.91	>=0.20	ENSG00000225063 (3.9)	EYA2 (2.6)	BNC2 (2.5)	RAB3IL1 (2.4)	TSC22D2 (2.0)	DNAJC30 (2.0)	CTSK (1.9)	ANKRD19P (1.9)	SFN (1.8)	HORMAD1 (1.7)		MP:0001417	decreased exploration in new environment	0.94	>=0.20	CPEB4 (1.9)	FLRT1 (1.8)	KCNK3 (1.7)	HSF4 (1.7)	PDE3A (1.6)	CUX2 (1.6)	IRS1 (1.5)	COL7A1 (1.5)	PLA2G15 (1.5)	ITPR2 (1.4)		MP:0004073	caudal body truncation	0.87	>=0.20	TBX6 (5.0)	ZFP64 (2.7)	MYCL1 (2.6)	MCC (2.1)	TMEM175 (1.9)	SNX14 (1.9)	HYOU1 (1.9)	NEO1 (1.8)	MIER3 (1.7)	ATP6V0A1 (1.7)
ENSG00000065534	MYLK PPI subnetwork	0.96	>=0.20	MB (5.4)	TPM3 (4.7)	TNNC1 (4.2)	PPP2R3A (4.0)	STAC3 (3.9)	TPM1 (3.5)	SGCG (2.8)	SACS (2.5)	CAPZA2 (2.5)	UBA7 (2.3)		ENSG00000104738	MCM4 PPI subnetwork	0.91	>=0.20	FEN1 (6.2)	MYBL2 (4.4)	CENPP (4.0)	DDB2 (3.8)	CEP55 (3.7)	DMC1 (3.6)	BAZ1B (3.2)	NUDT21 (2.3)	NR2C2AP (2.1)	CEP68 (1.9)		MP:0001052	abnormal muscle innervation	0.94	>=0.20	ETV4 (2.8)	NOL3 (2.4)	HMGA2 (2.3)	PLCB3 (2.1)	ENSG00000259450 (2.0)	NCKIPSD (1.9)	TRPT1 (1.9)	SLC12A2 (1.8)	HSF4 (1.6)	MACROD1 (1.6)		ENSG00000138346	DNA2 PPI subnetwork	0.87	>=0.20	HIRIP3 (4.9)	PSMC3IP (4.6)	UHRF1 (4.6)	RMI1 (4.3)	TUBG1 (3.9)	TRAIP (3.0)	NCAPG (2.7)	STAG1 (2.2)	PIGU (2.1)	HMBS (1.7)
KEGG_PURINE_METABOLISM	KEGG_PURINE_METABOLISM	0.96	>=0.20	BOLA1 (3.6)	BCS1L (3.5)	NR2C2AP (3.2)	NT5E (2.9)	CSGALNACT1 (2.8)	TSEN2 (2.5)	SLC19A1 (2.5)	CAMKV (2.4)	TOMM22 (2.3)	ROM1 (2.3)		ENSG00000196455	PIK3R4 PPI subnetwork	0.91	>=0.20	INSR (2.7)	ZBTB46 (2.4)	FADS3 (2.1)	YKT6 (2.0)	PVRL2 (1.9)	ARFGAP2 (1.9)	FAM101B (1.9)	NTAN1 (1.9)	DENND4B (1.9)	ARHGAP1 (1.9)		GO:0033762	response to glucagon stimulus	0.94	>=0.20	PDE3A (2.7)	ENSG00000235070 (2.4)	ENSG00000254235 (2.3)	GRB14 (2.2)	ENSG00000235538 (2.1)	CELSR3 (1.7)	KCNK3 (1.7)	COBLL1 (1.6)	NCKIPSD (1.6)	PEMT (1.5)		GO:0010171	body morphogenesis	0.87	>=0.20	ENSG00000243224 (2.7)	RBMS1 (2.5)	TRPS1 (2.3)	CRLF1 (2.1)	DCAF16 (2.0)	REEP3 (1.9)	ENSG00000250616 (1.9)	FGFR1 (1.7)	TBX6 (1.6)	MAP2K7 (1.6)
ENSG00000158169	FANCC PPI subnetwork	0.96	>=0.20	STIP1 (3.6)	HMBS (3.4)	TMCC2 (3.0)	ENSG00000254813 (3.0)	PSMD5 (2.7)	HYOU1 (2.6)	HTT (2.5)	ENSG00000226752 (2.5)	TRAFD1 (2.5)	ZNF142 (2.5)		ENSG00000070950	RAD18 PPI subnetwork	0.91	>=0.20	DDB2 (4.4)	NUDT21 (2.7)	TSEN2 (2.6)	SMCR5 (2.6)	PCM1 (2.5)	BRE (2.5)	UBR1 (2.2)	ENSG00000225063 (2.0)	RFT1 (1.9)	BTF3P12 (1.9)		ENSG00000156261	CCT8 PPI subnetwork	0.94	>=0.20	STIP1 (4.6)	FAF1 (3.3)	NAA25 (3.2)	UQCRC1 (3.2)	COPB1 (2.6)	EIF2B1 (2.5)	DHX8 (2.4)	BCS1L (2.1)	PTPN11 (1.8)	NUTF2 (1.8)		GO:0001958	endochondral ossification	0.87	>=0.20	BMP8A (3.2)	C17orf58 (2.6)	PLEKHH3 (2.3)	LPAR5 (2.2)	COPZ2 (2.2)	ZFP64 (2.2)	C5orf35 (2.1)	LCORL (2.0)	ENSG00000250616 (1.8)	CRLF1 (1.8)
MP:0001825	arrested T cell differentiation	0.96	>=0.20	SKAP1 (6.3)	GIMAP7 (6.3)	PLCG1 (5.4)	GIMAP6 (4.3)	GIMAP4 (4.2)	RLTPR (3.4)	FERMT3 (3.1)	IGF2R (2.9)	L3MBTL3 (2.7)	TMPRSS3 (2.6)		GO:0030514	negative regulation of BMP signaling pathway	0.91	>=0.20	GATAD2B (2.7)	RSPO3 (2.7)	VCAN (2.7)	AXL (2.5)	LGR6 (2.5)	GLI2 (2.4)	ENSG00000246283 (2.2)	NUP210L (2.0)	CTSK (1.9)	MTMR11 (1.8)		ENSG00000174307	PHLDA3 PPI subnetwork	0.94	>=0.20	COPB1 (3.6)	GANAB (3.1)	BCS1L (2.9)	EIF2B1 (2.7)	CCDC51 (2.6)	NAA25 (2.6)	TMEM208 (2.6)	FAF1 (2.4)	TRMT112 (2.4)	FKBP2 (2.1)		ENSG00000100297	MCM5 PPI subnetwork	0.87	>=0.20	UHRF1 (5.5)	TRAIP (4.7)	PSMC3IP (4.6)	HIRIP3 (3.9)	TUBG1 (3.5)	NCAPG (3.4)	RMI1 (3.4)	DCP2 (2.5)	HMBS (1.9)	PSMD5 (1.6)
MP:0008098	decreased plasma cell number	0.96	>=0.20	GIMAP4 (3.7)	GIMAP7 (3.3)	GIMAP6 (2.8)	HCN4 (2.5)	IZUMO1 (2.3)	RAPGEF6 (2.3)	HLX (2.2)	INPP4B (2.1)	CDC42SE2 (2.1)	MEIS1 (2.0)		ENSG00000145794	MEGF10 PPI subnetwork	0.91	>=0.20	HERC1 (4.0)	CDAN1 (3.3)	CEP164 (2.9)	TYRO3 (2.7)	MAPKBP1 (2.6)	CRY2 (2.5)	CPEB3 (2.4)	TTBK2 (2.3)	GALNT2 (2.3)	CSGALNACT1 (2.1)		GO:0001916	positive regulation of T cell mediated cytotoxicity	0.94	>=0.20	ENSG00000259471 (2.5)	ENSG00000235538 (2.2)	DPEP3 (2.1)	PSMB10 (2.0)	LRRC36 (1.9)	DUS2L (1.8)	BCL2 (1.7)	KCNJ2 (1.6)	KIAA0895L (1.6)	ADAM1 (1.6)		ENSG00000160783	PMF1 PPI subnetwork	0.87	>=0.20	NCAPG (7.6)	TRAIP (6.3)	UHRF1 (4.5)	PSMC3IP (4.5)	HIRIP3 (3.6)	RMI1 (3.1)	HMGB3P1 (2.7)	TUBG1 (2.6)	NUCKS1 (2.5)	PIGU (1.5)
MP:0006007	abnormal basal ganglion morphology	0.96	>=0.20	FGFBP3 (4.4)	DMRTA2 (3.7)	ACSL6 (3.6)	ZNRF3 (3.2)	RFX4 (3.2)	RAB7L1 (3.2)	TMEM219 (2.9)	CBY1 (2.8)	BACE2 (2.7)	PACRG (2.5)		ENSG00000130294	KIF1A PPI subnetwork	0.91	>=0.20	MAPK8IP1 (3.0)	RAB1A (2.8)	STX1A (2.6)	MAP3K1 (2.2)	GLUL (2.2)	ZBTB46 (2.1)	PLXND1 (2.1)	MTMR11 (2.0)	TYRO3 (2.0)	YKT6 (1.8)		REACTOME_PACKAGING_OF_TELOMERE_ENDS	REACTOME_PACKAGING_OF_TELOMERE_ENDS	0.94	>=0.20	THAP11 (4.0)	PARD6A (3.5)	CENPT (3.3)	EDC4 (2.9)	C16orf48 (2.7)	CTCF (2.7)	PSKH1 (2.6)	RANBP10 (2.4)	DDX28 (2.2)	ATP6V0D1 (2.1)		ENSG00000160075	SSU72 PPI subnetwork	0.87	>=0.20	JMJD1C (3.8)	NRBF2 (3.5)	BPTF (3.3)	RNF123 (2.8)	NISCH (2.4)	SF3B2 (2.0)	FIZ1 (2.0)	GAK (2.0)	PPM1M (1.9)	AFF1 (1.8)
GO:0061245	establishment or maintenance of bipolar cell polarity	0.96	>=0.20	SPON1 (3.7)	LRRC36 (2.9)	ARMC2 (2.9)	ZNF664 (2.8)	ENSG00000228274 (2.6)	EYA2 (2.5)	SPTBN5 (2.4)	RRAS2 (2.3)	DNAH1 (2.3)	OTUD7B (2.3)		ENSG00000141252	VPS53 PPI subnetwork	0.91	>=0.20	HSPA4 (2.4)	ENSG00000259530 (2.4)	VPS53 (2.4)	ENSG00000214117 (2.3)	LINC00311 (2.1)	DMC1 (2.1)	CNTN2 (2.0)	LPIN3 (2.0)	TNKS (2.0)	THRB (1.9)		GO:0006650	glycerophospholipid metabolic process	0.94	>=0.20	DNAJC4 (2.7)	PEMT (2.2)	PSKH1 (2.1)	B3GAT3 (2.1)	ARL15 (2.0)	PLA2G6 (2.0)	ITPR2 (1.9)	PLA2G15 (1.8)	LRRC29 (1.7)	KBTBD8 (1.6)		ENSG00000102901	CENPT PPI subnetwork	0.87	>=0.20	NCAPG (8.0)	TRAIP (6.6)	UHRF1 (4.6)	PSMC3IP (4.2)	HIRIP3 (3.6)	RMI1 (3.1)	NUCKS1 (2.9)	HMGB3P1 (2.9)	TUBG1 (2.5)	HMBS (1.8)
GO:0035088	establishment or maintenance of apical/basal cell polarity	0.96	>=0.20	SPON1 (3.7)	LRRC36 (2.9)	ARMC2 (2.9)	ZNF664 (2.8)	ENSG00000228274 (2.6)	EYA2 (2.5)	SPTBN5 (2.4)	RRAS2 (2.3)	DNAH1 (2.3)	OTUD7B (2.3)		ENSG00000153107	ANAPC1 PPI subnetwork	0.92	>=0.20	CEP55 (6.9)	CKAP5 (4.7)	FEN1 (3.8)	CENPP (3.5)	MYBL2 (3.3)	FAM100B (2.8)	CBY1 (2.3)	ZNF414 (2.1)	CORO1C (2.0)	ENSG00000227143 (2.0)		MP:0000749	muscle degeneration	0.94	>=0.20	MACROD1 (2.8)	SSPN (2.6)	PLCD4 (2.1)	ENSG00000259450 (1.9)	RILPL1 (1.5)	AHNAK (1.5)	DPEP2 (1.4)	NOL3 (1.4)	HSF4 (1.4)	DPEP3 (1.3)		ENSG00000136488	CSH1 PPI subnetwork	0.87	>=0.20	ENSG00000256731 (3.1)	IKZF4 (2.8)	SLC22A3 (2.8)	RBPJ (2.7)	TMPRSS3 (2.2)	NPC1 (2.0)	SKAP1 (1.9)	AHR (1.9)	BTD (1.9)	GLYCTK-AS1 (1.9)
GO:0050670	regulation of lymphocyte proliferation	0.96	>=0.20	ENSG00000226380 (3.1)	BCL2L11 (3.0)	IKZF4 (3.0)	SKAP1 (2.6)	INPP4B (2.4)	COBLL1 (2.4)	CD40 (2.3)	ENSG00000233006 (2.3)	BMP8A (2.3)	CYP2W1 (2.1)		GO:0006261	DNA-dependent DNA replication	0.92	>=0.20	DMC1 (4.8)	CDAN1 (3.7)	BAZ1B (3.3)	CENPP (3.3)	DDB2 (3.2)	SFMBT1 (3.2)	FEN1 (2.7)	MYBL2 (2.6)	BOLA1 (2.2)	NUDT21 (2.1)		GO:0044433	cytoplasmic vesicle part	0.94	>=0.20	ATP6V0D1 (4.0)	CTRL (2.6)	TMEM208 (2.3)	CELSR3 (2.2)	NOL3 (2.1)	COPB1 (2.1)	VIL1 (1.8)	HSF4 (1.8)	C12orf51 (1.8)	CPEB4 (1.7)		GO:0072273	metanephric nephron morphogenesis	0.87	>=0.20	GAL3ST3 (2.9)	ENSG00000124915 (2.7)	GLYCTK-AS1 (2.4)	KIAA1161 (2.2)	C11orf9 (2.0)	PRR15L (1.8)	DNAH1 (1.8)	PMFBP1 (1.7)	BMP8A (1.7)	KIAA1683 (1.6)
GO:0019438	aromatic compound biosynthetic process	0.96	>=0.20	SLC18A1 (4.1)	NUDT2 (3.7)	C5orf35 (3.2)	PNPO (3.1)	ENSG00000219491 (2.7)	GLYCTK (2.7)	TXNL4B (2.7)	SUOX (2.7)	C9orf64 (2.6)	GSS (2.5)		ENSG00000212870	ENSG00000212870 PPI subnetwork	0.92	>=0.20	MEF2BNB (2.8)	BOLA1 (2.4)	RFXANK (2.1)	TOMM22 (1.9)	INSR (1.9)	NTAN1 (1.7)	RPL27AP (1.7)	LGR6 (1.7)	C5orf56 (1.6)	ENSG00000233559 (1.5)		ENSG00000099194	SCD PPI subnetwork	0.94	>=0.20	PEMT (2.1)	ACOXL (2.1)	BCS1L (2.0)	STIP1 (2.0)	RANBP10 (1.9)	ALDH2 (1.8)	PEPD (1.8)	L3MBTL3 (1.6)	TMEM208 (1.6)	DPEP3 (1.6)		MP:0002090	abnormal vision	0.87	>=0.20	BACE2 (3.4)	LPL (3.2)	NAGLU (2.6)	ENSG00000182109 (2.6)	SYT4 (2.6)	MET (2.5)	FAM57B (2.1)	ATP6V0A1 (2.1)	CATSPER1 (2.1)	PMFBP1 (1.9)
ENSG00000188687	SLC4A5 PPI subnetwork	0.96	>=0.20	FADS1 (3.9)	ARMC2 (3.1)	NOP2 (3.1)	DUS2L (2.7)	FADS2 (2.5)	DDX28 (2.5)	PCCB (2.4)	RASA3 (2.3)	VPS11 (2.2)	DCPS (2.2)		ENSG00000198786	MT-ND5 PPI subnetwork	0.92	>=0.20	MEF2BNB (2.8)	BOLA1 (2.4)	RFXANK (2.1)	TOMM22 (1.9)	INSR (1.9)	NTAN1 (1.7)	RPL27AP (1.7)	LGR6 (1.7)	C5orf56 (1.6)	ENSG00000233559 (1.5)		ENSG00000183856	IQGAP3 PPI subnetwork	0.94	>=0.20	STIP1 (2.8)	RNF25 (2.7)	COPB1 (2.6)	PRDX5 (2.5)	FAM13A (2.5)	PLA2G15 (2.4)	NCKIPSD (2.2)	TMEM208 (2.1)	UQCRC1 (2.1)	TMED2 (1.9)		ENSG00000012223	LTF PPI subnetwork	0.87	>=0.20	CFTR (3.1)	LPA (2.3)	DCAF16 (2.2)	NPC1L1 (1.9)	AHR (1.8)	DHODH (1.7)	NRXN3 (1.5)	HP (1.3)	NEO1 (1.3)	TMEM106B (1.3)
GO:0051250	negative regulation of lymphocyte activation	0.96	>=0.20	TSNAXIP1 (3.8)	IZUMO1 (3.2)	BCL2L11 (3.1)	IKZF4 (3.1)	ENSG00000226380 (2.8)	KCNU1 (2.5)	RAB3IL1 (2.5)	BMF (2.4)	TMPRSS3 (2.4)	LPAR5 (2.3)		MP:0000813	abnormal hippocampus layer morphology	0.92	>=0.20	DNM3 (2.5)	GNAO1 (2.5)	GTPBP1 (2.3)	ST3GAL4 (2.2)	MAPKBP1 (2.1)	RASA3 (2.0)	FGFBP3 (2.0)	SLC19A1 (1.9)	KCNU1 (1.8)	C1orf49 (1.8)		GO:0035253	ciliary rootlet	0.94	>=0.20	GPR137 (2.7)	PTPN11 (2.5)	PLCB3 (2.4)	SLC12A2 (2.4)	CELSR3 (2.3)	CCDC92 (2.1)	B3GAT3 (2.0)	MAP3K11 (2.0)	HSF4 (1.4)	FLRT1 (1.4)		ENSG00000069424	KCNAB2 PPI subnetwork	0.87	>=0.20	RIT2 (4.0)	NRXN3 (2.6)	LINGO2 (2.5)	SLC22A3 (2.3)	ENSG00000256731 (2.3)	HCN4 (1.9)	SYT4 (1.8)	MEGF9 (1.8)	RBMS1 (1.7)	IKZF4 (1.6)
REACTOME_PRESYNAPTIC_NICOTINIC_ACETYLCHOLINE_RECEPTORS	REACTOME_PRESYNAPTIC_NICOTINIC_ACETYLCHOLINE_RECEPTORS	0.96	>=0.20	IFFO1 (5.2)	STAC3 (4.6)	HCN4 (4.1)	MAMSTR (3.6)	ENSG00000233006 (3.4)	SLC18A1 (3.2)	MYCL1 (3.2)	C4orf44 (2.7)	SYN2 (2.6)	CNTN2 (2.5)		ENSG00000167083	GNGT2 PPI subnetwork	0.92	>=0.20	STX1A (5.3)	GCK (4.1)	MAPK8IP1 (3.0)	STMN3 (2.8)	PDE3A (2.8)	CSGALNACT1 (2.2)	HORMAD1 (2.1)	FAM101B (1.8)	FUT1 (1.8)	GNAO1 (1.8)		GO:0032156	septin cytoskeleton	0.94	>=0.20	RLTPR (3.3)	SHISA5 (2.3)	CDC42SE2 (2.3)	FAM65A (2.0)	AHNAK (1.9)	KCTD19 (1.8)	SETBP1 (1.8)	GRB14 (1.6)	RQCD1 (1.6)	DPEP3 (1.4)		MP:0008115	abnormal dendritic cell differentiation	0.87	>=0.20	IKZF4 (3.3)	PGS1 (2.4)	BMP8A (2.4)	TRPS1 (2.2)	RBPJ (2.0)	AHR (2.0)	LPA (1.6)	PNPO (1.6)	SKAP1 (1.5)	TMPRSS3 (1.5)
GO:0015078	hydrogen ion transmembrane transporter activity	0.96	>=0.20	HINT1 (4.5)	UQCRC1 (4.0)	PRDX5 (4.0)	ATP6V0D1 (3.5)	ESRRA (3.1)	TMEM116 (3.0)	DYNLRB1 (2.8)	TMEM208 (2.8)	ALDOA (2.7)	HSD11B2 (2.7)		GO:0043574	peroxisomal transport	0.92	>=0.20	DNAJC30 (4.3)	PIGV (3.0)	ZNF408 (2.8)	DSCAML1 (2.8)	GPN2 (2.3)	MARCH5 (2.1)	CDAN1 (1.9)	SGK2 (1.9)	INHBC (1.8)	AMFR (1.8)		GO:0031105	septin complex	0.94	>=0.20	RLTPR (3.3)	SHISA5 (2.3)	CDC42SE2 (2.3)	FAM65A (2.0)	AHNAK (1.9)	KCTD19 (1.8)	SETBP1 (1.8)	GRB14 (1.6)	RQCD1 (1.6)	DPEP3 (1.4)		ENSG00000183735	TBK1 PPI subnetwork	0.87	>=0.20	UBA7 (3.8)	HNRNPK (2.6)	ALDOA (2.4)	CAPZA2 (2.3)	HYOU1 (2.2)	NOP2 (1.9)	ENSG00000220069 (1.8)	SF3B2 (1.7)	APEH (1.6)	DNAH1 (1.6)
ENSG00000146143	ENSG00000146143 PPI subnetwork	0.96	>=0.20	USP37 (6.4)	FEN1 (5.7)	PSMC3IP (5.6)	UHRF1 (5.2)	HIRIP3 (4.9)	MYBL2 (4.6)	RMI1 (4.4)	TRAIP (4.0)	C16orf48 (3.8)	DDB2 (3.8)		GO:0006283	transcription-coupled nucleotide-excision repair	0.92	>=0.20	IFT52 (3.2)	C7orf50 (2.9)	ENSG00000250062 (2.7)	ENSG00000233559 (2.5)	NUDT21 (2.5)	SMCR5 (2.2)	CBY1 (2.1)	DDB2 (2.1)	FKBP6 (1.9)	DMC1 (1.9)		ENSG00000100519	PSMC6 PPI subnetwork	0.95	>=0.20	STIP1 (4.7)	PSMB10 (3.1)	PRDX5 (3.0)	NUTF2 (2.9)	TMEM208 (2.9)	NAA25 (2.9)	RQCD1 (2.8)	NOL3 (2.7)	HINT1 (2.6)	FAF1 (2.2)		ENSG00000002822	MAD1L1 PPI subnetwork	0.87	>=0.20	NCAPG (7.7)	TRAIP (6.3)	UHRF1 (4.8)	PSMC3IP (4.6)	HIRIP3 (3.4)	HMGB3P1 (2.9)	NUCKS1 (2.8)	RMI1 (2.8)	TUBG1 (2.7)	STAG1 (1.7)
MP:0004045	abnormal cell cycle checkpoint function	0.96	>=0.20	DDB2 (4.0)	MYBL2 (3.6)	NCAPG (3.1)	CENPT (3.0)	IP6K2 (2.8)	BANP (2.6)	FEN1 (2.6)	PLAUR (2.4)	CEP55 (2.4)	C7orf50 (2.4)		GO:0003338	metanephros morphogenesis	0.92	>=0.20	RSPO3 (3.8)	VPS37D (3.1)	SPON1 (2.9)	C22orf31 (2.6)	PIGC (2.1)	FGFBP3 (2.0)	GLI2 (1.9)	ENSG00000228274 (1.9)	ENSG00000259530 (1.8)	AMFR (1.8)		ENSG00000120697	ALG5 PPI subnetwork	0.95	>=0.20	TMED2 (4.4)	FKBP2 (3.5)	ERP29 (3.2)	TMEM208 (3.2)	GANAB (2.4)	ENSG00000228536 (2.2)	RAPGEF6 (1.9)	ACOXL (1.7)	TCTN2 (1.7)	SLC12A2 (1.7)		GO:0030888	regulation of B cell proliferation	0.87	>=0.20	ENSG00000237773 (2.9)	BMP8A (2.4)	BACE2 (2.1)	ENSG00000226645 (2.1)	SKAP1 (2.0)	AHR (1.8)	MAP3K1 (1.7)	PPM1M (1.6)	LCORL (1.5)	RBPJ (1.5)
GO:0009311	oligosaccharide metabolic process	0.96	>=0.20	TMEM175 (4.5)	PIGU (4.3)	RFT1 (4.1)	NAGLU (4.0)	SLC35C1 (3.8)	JTB (3.3)	PIGV (3.3)	TMEM219 (3.2)	KDELR3 (3.1)	PIGC (3.0)		GO:0007405	neuroblast proliferation	0.92	>=0.20	RFX4 (3.5)	HORMAD1 (2.7)	GLI2 (2.6)	ENSG00000234899 (2.4)	C5orf56 (2.2)	IZUMO1 (2.1)	SPTBN5 (2.1)	CNTN2 (2.0)	DSTYK (2.0)	MAPK8IP1 (1.9)		MP:0008050	decreased memory T cell number	0.95	>=0.20	PSMB10 (2.9)	SIPA1 (2.6)	RRAS2 (2.5)	FERMT3 (2.4)	SOX7 (2.2)	BCL2 (2.1)	ENSG00000256234 (2.1)	EXOC3L1 (2.0)	ZNF142 (1.9)	EML3 (1.9)		GO:0010573	vascular endothelial growth factor production	0.87	>=0.20	PMFBP1 (2.7)	TUBG2 (2.2)	ZFPM2 (2.1)	AMT (2.1)	BSN-AS2 (2.0)	ENSG00000232661 (1.8)	ENSG00000256731 (1.7)	SLC41A1 (1.6)	NICN1 (1.5)	LRRC8E (1.5)
ENSG00000069275	NUCKS1 PPI subnetwork	0.96	>=0.20	PNPO (4.3)	ACAD10 (4.0)	PCCB (3.8)	TMEM106B (3.6)	TMED2 (3.0)	PEMT (2.6)	KCNJ2 (2.5)	UQCRC1 (2.4)	HSD17B1 (2.4)	NFE2L1 (2.4)		GO:0005544	calcium-dependent phospholipid binding	0.92	>=0.20	OTUD7B (2.7)	ASAH1 (2.3)	MTMR11 (2.3)	MAPKBP1 (2.2)	C11orf9 (2.1)	TRNP1 (2.1)	AXL (2.0)	GOLPH3L (2.0)	PRAM1 (1.7)	PDGFC (1.7)		ENSG00000100056	DGCR14 PPI subnetwork	0.95	>=0.20	BRAP (3.4)	COPB1 (2.8)	ESRP2 (2.8)	RANBP10 (2.6)	LYRM7 (2.5)	C16orf48 (2.5)	C12orf51 (2.5)	EIF2B1 (2.3)	EDC4 (2.2)	NAA25 (2.1)		GO:0010574	regulation of vascular endothelial growth factor production	0.87	>=0.20	PMFBP1 (2.7)	TUBG2 (2.2)	ZFPM2 (2.1)	AMT (2.1)	BSN-AS2 (2.0)	ENSG00000232661 (1.8)	ENSG00000256731 (1.7)	SLC41A1 (1.6)	NICN1 (1.5)	LRRC8E (1.5)
GO:0006695	cholesterol biosynthetic process	0.96	>=0.20	FADS2 (8.5)	FADS1 (8.1)	ACSS2 (7.3)	SREBF1 (4.2)	NPC1 (3.9)	SLC26A6 (3.6)	PFKFB4 (3.2)	ARMC2 (2.8)	KCNU1 (2.7)	AGRP (2.7)		GO:0021766	hippocampus development	0.92	>=0.20	LHCGR (5.2)	FGFBP3 (3.1)	ENSG00000247445 (2.7)	DSCAML1 (2.5)	ARMC2 (2.4)	MAPKBP1 (2.3)	RFX4 (2.3)	ENSG00000226334 (2.1)	MAS1 (2.1)	GPER (2.1)		GO:0032155	cell division site part	0.95	>=0.20	EML3 (2.7)	AHNAK (2.5)	CCDC92 (2.2)	CENPT (2.2)	BAD (2.1)	ADAM1 (2.1)	FAM65A (2.0)	PCNXL3 (2.0)	CDKN2C (1.8)	SH2B3 (1.8)		GO:0005871	kinesin complex	0.87	>=0.20	NCAPG (3.8)	NICN1 (2.9)	TRAIP (2.7)	GGT7 (2.6)	MAP1LC3A (2.5)	KCTD13 (2.4)	HIRIP3 (2.4)	CNIH2 (2.4)	TUBG2 (2.3)	KLC2 (2.2)
GO:0006906	vesicle fusion	0.96	>=0.20	C16orf92 (3.8)	LRRC29 (3.1)	PDXDC1 (3.1)	ENSG00000243224 (3.1)	ENSG00000253792 (3.1)	CAPZA2 (2.9)	GOLPH3L (2.8)	RAB1A (2.7)	TCTA (2.6)	AHNAK (2.6)		GO:0031069	hair follicle morphogenesis	0.92	>=0.20	LGR6 (2.7)	SPTBN5 (2.0)	BICD2 (1.9)	ENSG00000235070 (1.8)	SFN (1.7)	HORMAD1 (1.6)	IPPK (1.6)	ENSG00000227143 (1.6)	SLC16A9 (1.5)	ENSG00000253379 (1.4)		GO:0032153	cell division site	0.95	>=0.20	EML3 (2.7)	AHNAK (2.5)	CCDC92 (2.2)	CENPT (2.2)	BAD (2.1)	ADAM1 (2.1)	FAM65A (2.0)	PCNXL3 (2.0)	CDKN2C (1.8)	SH2B3 (1.8)		MP:0002495	increased IgA level	0.87	>=0.20	RBPJ (3.1)	SKAP1 (2.2)	IKZF4 (2.1)	MFSD2A (2.0)	SLC41A1 (2.0)	C17orf58 (1.9)	PPM1M (1.8)	SNX11 (1.7)	MAP3K1 (1.7)	LPAR5 (1.6)
ENSG00000111875	ASF1A PPI subnetwork	0.96	>=0.20	HIST2H2BE (5.3)	JOSD1 (3.7)	LUC7L2 (3.1)	SFMBT1 (2.9)	UHRF1 (2.5)	FEN1 (2.5)	FAM100B (2.4)	ENSG00000253792 (2.3)	MYBL2 (2.3)	C5orf35 (2.3)		ENSG00000143093	FAM40A PPI subnetwork	0.92	>=0.20	PVRL2 (3.1)	C11orf9 (3.1)	BCL7B (2.5)	ENSG00000219491 (2.5)	TNKS2 (2.5)	ANO3 (2.4)	BICD2 (2.0)	IFT52 (1.9)	ZGPAT (1.9)	OTUD7B (1.8)		MP:0003633	abnormal nervous system physiology	0.95	>=0.20	CUX2 (3.2)	FLRT1 (2.6)	CELSR3 (2.5)	ACSL6 (2.2)	PLTP (2.0)	RASD1 (2.0)	SPON1 (1.9)	ALDH2 (1.8)	FAM13A (1.7)	SLC9A5 (1.7)		ENSG00000164889	SLC4A2 PPI subnetwork	0.87	>=0.20	LCORL (3.9)	HMBS (3.7)	CBX1 (2.7)	ITCH (2.6)	UBAP1 (2.4)	INO80E (2.2)	SLC41A1 (2.1)	ALDOA (2.0)	PPM1M (1.9)	YPEL3 (1.9)
ENSG00000165288	BRWD3 PPI subnetwork	0.96	>=0.20	RANBP10 (4.0)	VPS11 (3.9)	COPB1 (3.6)	CAPZA2 (3.5)	AMFR (3.1)	BBS2 (2.8)	HERC1 (2.8)	LUC7L2 (2.7)	TNKS2 (2.7)	SNX14 (2.7)		GO:0016881	acid-amino acid ligase activity	0.92	>=0.20	MARCH5 (3.9)	TNKS2 (3.2)	TMCC1 (2.8)	RIC8B (2.8)	CEP68 (2.6)	USP3 (2.6)	NCOA2 (2.5)	SSH1 (2.5)	HERC1 (2.3)	ATG13 (2.3)		ENSG00000114978	MOB1A PPI subnetwork	0.95	>=0.20	ENSG00000253792 (2.3)	AHNAK (2.3)	PIK3R1 (2.3)	KCNK7 (1.7)	RRAS2 (1.7)	ATP6V0D1 (1.7)	CPEB4 (1.6)	PLCB3 (1.5)	ENSG00000256234 (1.4)	HINT1 (1.4)		ENSG00000198062	POTEH PPI subnetwork	0.87	>=0.20	PNPO (4.4)	TMEM106B (4.1)	PCCB (3.0)	NFE2L1 (2.7)	HSD17B1 (2.6)	SUOX (2.4)	COASY (2.1)	HMBS (2.0)	KDM4B (1.8)	ANKRD28 (1.8)
ENSG00000145041	VPRBP PPI subnetwork	0.96	>=0.20	YPEL3 (3.5)	JMY (3.2)	NCOA2 (3.1)	DHX8 (3.1)	NRBF2 (2.9)	VPS11 (2.8)	UBR1 (2.8)	JMJD1C (2.7)	PACS1 (2.7)	DSTYK (2.7)		GO:0006904	vesicle docking involved in exocytosis	0.92	>=0.20	NTN5 (3.0)	IPPK (2.9)	MEF2BNB (2.8)	RAB1A (2.4)	KCNU1 (2.3)	VPS53 (2.3)	BRE (2.3)	GOLPH3L (2.2)	ENSG00000247445 (2.1)	C11orf49 (2.0)		ENSG00000127922	SHFM1 PPI subnetwork	0.95	>=0.20	STIP1 (4.5)	FAF1 (3.0)	NAA25 (3.0)	NOL3 (2.9)	NUTF2 (2.7)	TMEM208 (2.3)	EIF2B1 (2.3)	COPB1 (1.9)	DDX28 (1.9)	UQCRC1 (1.8)		MP:0002428	abnormal semicircular canal morphology	0.87	>=0.20	FGFR1 (3.1)	NEO1 (2.9)	GAL3ST3 (2.0)	CFTR (1.9)	ZFP64 (1.9)	MCC (1.8)	LPA (1.7)	C5orf35 (1.7)	C17orf58 (1.6)	COPZ2 (1.5)
ENSG00000204843	DCTN1 PPI subnetwork	0.96	>=0.20	UBAP1 (4.1)	HERC1 (3.8)	C12orf51 (3.7)	C12orf23 (3.3)	SNX10 (3.1)	CENPT (3.0)	KIAA0895L (2.8)	NOL3 (2.7)	RANBP10 (2.7)	MACF1 (2.7)		ENSG00000176108	CHMP6 PPI subnetwork	0.92	>=0.20	MAPKBP1 (3.1)	ZNRF3 (2.5)	RAB1A (2.4)	BRE (2.3)	DNAJC30 (2.2)	ARFRP1 (2.2)	PCM1 (2.1)	JTB (2.0)	NTAN1 (2.0)	SLC22A5 (1.9)		GO:0002449	lymphocyte mediated immunity	0.95	>=0.20	RLTPR (3.1)	LCAT (2.4)	FERMT3 (1.7)	C16orf86 (1.6)	KCNJ2 (1.6)	ENSG00000256234 (1.5)	LYRM7 (1.4)	PLA2G15 (1.4)	DUS2L (1.4)	TNFAIP8 (1.4)		MP:0004409	abnormal crista ampullaris neuroepithelium morphology	0.87	>=0.20	NRXN3 (2.6)	PCDH17 (2.0)	KDM4B (1.8)	NPC1L1 (1.8)	C5orf35 (1.8)	MAP3K1 (1.7)	LCORL (1.7)	NT5E (1.6)	TRPS1 (1.6)	JMY (1.5)
GO:0000097	sulfur amino acid biosynthetic process	0.96	>=0.20	ENSG00000232661 (4.1)	DMGDH (3.6)	ENSG00000243224 (3.5)	INHBE (3.4)	SMCR5 (3.1)	JMY (2.5)	SLC26A1 (2.4)	SLC22A2 (2.4)	AMT (2.4)	BBS2 (2.3)		GO:0004012	phospholipid-translocating ATPase activity	0.92	>=0.20	ENSG00000214117 (3.1)	CNTN2 (3.0)	SUN2 (2.5)	ENSG00000227143 (2.4)	NUP210L (2.4)	PDE3B (2.1)	ARNT (2.1)	ITPR1 (2.0)	RRAS2 (1.8)	MEF2BNB (1.8)		ENSG00000198785	GRIN3A PPI subnetwork	0.95	>=0.20	C12orf51 (2.9)	UQCRC1 (2.5)	RILPL1 (2.4)	SLC9A5 (2.1)	SLC12A2 (2.1)	ADAM1 (1.8)	ATXN2 (1.7)	GRB14 (1.7)	ESRRA (1.7)	PIK3R1 (1.6)		ENSG00000113520	IL4 PPI subnetwork	0.87	>=0.20	IKZF4 (3.2)	SLC22A3 (2.9)	ENSG00000256731 (2.7)	SKAP1 (2.4)	TMPRSS3 (2.4)	RBPJ (2.4)	AHR (2.2)	MAP3K1 (2.2)	BTD (2.1)	BSN-AS2 (1.8)
ENSG00000109814	UGDH PPI subnetwork	0.96	>=0.20	TPM1 (4.5)	RILPL1 (3.5)	PTRF (3.4)	PLCB3 (3.2)	MTMR11 (3.0)	BRAP (2.8)	TP53INP2 (2.7)	RASIP1 (2.7)	CCDC92 (2.7)	AXL (2.6)		GO:0003230	cardiac atrium development	0.92	>=0.20	ENSG00000226334 (3.7)	ENSG00000232871 (3.6)	SGCG (2.6)	GCK (2.4)	ENSG00000235070 (2.3)	C11orf9 (2.3)	GATAD2B (2.1)	TNKS (1.9)	COLEC11 (1.9)	ENSG00000234899 (1.8)		ENSG00000114026	OGG1 PPI subnetwork	0.95	>=0.20	C16orf48 (3.2)	RANBP10 (3.2)	PARD6A (2.2)	ACD (2.1)	CCDC51 (2.1)	THAP11 (2.1)	FHOD1 (2.0)	MAPKAPK5 (2.0)	BRAP (1.9)	FAF1 (1.9)		GO:0046530	photoreceptor cell differentiation	0.87	>=0.20	ENSG00000250616 (3.4)	ENSG00000233723 (3.1)	FAM57B (3.0)	GRK4 (1.8)	LCORL (1.6)	ARNTL (1.5)	LPAL2 (1.4)	DENND1A (1.4)	TMPRSS3 (1.2)	AFF1 (1.2)
GO:0035253	ciliary rootlet	0.96	>=0.20	MAPK8IP1 (3.4)	CNTN2 (3.0)	GPR137 (2.7)	REEP3 (2.6)	PTPN11 (2.5)	DSTYK (2.5)	SLC22A2 (2.4)	GNAO1 (2.4)	PLCB3 (2.4)	SLC12A2 (2.4)		ENSG00000122026	RPL21 PPI subnetwork	0.92	>=0.20	RPL27AP (3.6)	ENSG00000226334 (2.7)	TOMM22 (2.4)	JOSD1 (2.3)	CEP164 (2.0)	CITED2 (1.9)	TOP1 (1.9)	RRN3 (1.8)	ENSG00000219491 (1.8)	NCOA5 (1.8)		GO:0090103	cochlea morphogenesis	0.95	>=0.20	ETV4 (2.5)	ENSG00000254235 (2.3)	NOL3 (2.1)	STK36 (2.1)	SLC26A6 (2.0)	COL7A1 (1.9)	ENSG00000235070 (1.9)	HSD11B2 (1.8)	ENSG00000256116 (1.6)	PLCB3 (1.5)		ENSG00000172172	MRPL13 PPI subnetwork	0.87	>=0.20	YIF1A (3.6)	HMBS (3.0)	PCCB (2.8)	HTT (2.6)	SYNCRIP (2.3)	VPS11 (2.2)	PIGU (2.2)	C19orf60 (2.1)	DHODH (2.0)	INO80E (1.9)
ENSG00000138778	CENPE PPI subnetwork	0.96	>=0.20	CEP55 (8.0)	NCAPG (7.9)	TRAIP (6.7)	CENPP (5.5)	CKAP5 (5.1)	MYBL2 (4.9)	UHRF1 (4.7)	CDKN2C (4.5)	FEN1 (4.4)	PSMC3IP (4.2)		GO:0007193	adenylate cyclase-inhibiting G-protein coupled receptor signaling pathway	0.92	>=0.20	MPP2 (3.1)	C22orf31 (2.6)	LINC00311 (2.5)	CNTN2 (2.2)	DSCAML1 (2.2)	MRVI1 (2.1)	VPS37D (2.1)	RASA3 (2.0)	ANO3 (2.0)	ENSG00000246283 (1.8)		GO:0090307	spindle assembly involved in mitosis	0.95	>=0.20	ENSG00000259450 (2.5)	ENSG00000235070 (2.5)	CDKN2C (2.2)	STK36 (2.2)	GTF2H3 (2.1)	C16orf48 (2.0)	LRRC36 (1.9)	DNAH10 (1.9)	TCTN2 (1.7)	ENSG00000259471 (1.6)		REACTOME_VOLTAGE_GATED_POTASSIUM_CHANNELS	REACTOME_VOLTAGE_GATED_POTASSIUM_CHANNELS	0.87	>=0.20	BSN (4.1)	TMEM151A (3.8)	NRXN3 (3.2)	NEGR1 (2.8)	RIT2 (2.7)	CAMKV (2.7)	RGS17 (2.7)	FAM57B (2.6)	HCN4 (2.6)	DOC2A (2.5)
ENSG00000065427	KARS PPI subnetwork	0.96	>=0.20	OGFOD1 (3.6)	ENSG00000245937 (3.2)	NAA25 (3.1)	HSPA4 (3.1)	DUS2L (2.9)	MAPKAPK5 (2.7)	FAF1 (2.6)	PSMB10 (2.6)	JTB (2.5)	VPS53 (2.5)		GO:0032201	telomere maintenance via semi-conservative replication	0.92	>=0.20	DMC1 (3.7)	CENPP (3.4)	SFMBT1 (3.1)	DDB2 (3.1)	BAZ1B (2.8)	CDAN1 (2.6)	NUDT21 (2.4)	C7orf50 (2.4)	ARMC2 (2.4)	FEN1 (2.3)		ENSG00000198641	ENSG00000198641 PPI subnetwork	0.95	>=0.20	TMED2 (4.8)	TMEM208 (3.8)	GANAB (3.3)	MED9 (2.8)	ERP29 (2.7)	FKBP2 (2.1)	EYA2 (2.0)	B3GAT3 (1.8)	BAIAP2L2 (1.8)	KLF14 (1.8)		GO:0006906	vesicle fusion	0.87	>=0.20	C16orf92 (3.8)	ENSG00000243224 (3.1)	CAPZA2 (2.9)	TCTA (2.6)	MET (2.5)	ENSG00000237773 (2.1)	ENSG00000250616 (2.1)	RGS12 (1.8)	ENSG00000233723 (1.7)	NUDCD3 (1.7)
GO:0016810	hydrolase activity, acting on carbon-nitrogen (but not peptide) bonds	0.96	>=0.20	PRAM1 (3.6)	BHMT (3.3)	SLC37A4 (3.1)	APEH (3.1)	NPC1L1 (3.0)	HP (2.9)	HACL1 (2.8)	DMGDH (2.8)	GLYCTK (2.8)	PLCD4 (2.5)		ENSG00000174791	RIN1 PPI subnetwork	0.92	>=0.20	FAM100B (3.3)	MAS1 (2.7)	PVRL2 (2.5)	ATG13 (2.5)	SLC2A4RG (2.5)	RAB1A (2.3)	RRAS2 (2.0)	ENSG00000226380 (1.9)	TOP1 (1.8)	RAB11B (1.7)		ENSG00000124181	PLCG1 PPI subnetwork	0.95	>=0.20	FERMT3 (3.6)	SIPA1 (3.0)	AHNAK (2.6)	MTA2 (2.3)	MAP3K11 (2.1)	ZNF335 (1.8)	SH2B3 (1.8)	EML3 (1.8)	RLTPR (1.7)	SLC12A4 (1.6)		GO:0032570	response to progesterone stimulus	0.87	>=0.20	JUND (3.3)	PGS1 (3.2)	ENSG00000234494 (2.1)	RAB7L1 (2.1)	TRPS1 (2.0)	NRBF2 (2.0)	ENSG00000226752 (1.7)	IDUA (1.6)	MAP3K1 (1.6)	ENSG00000243224 (1.5)
GO:0070663	regulation of leukocyte proliferation	0.96	>=0.20	BCL2L11 (3.1)	ENSG00000226380 (3.1)	IKZF4 (3.0)	SKAP1 (2.5)	CD40 (2.5)	COBLL1 (2.4)	BMP8A (2.2)	INPP4B (2.2)	ENSG00000237773 (2.1)	AKNA (2.1)		GO:0009855	determination of bilateral symmetry	0.92	>=0.20	PACRG (3.5)	IFT52 (2.8)	ENSG00000235070 (2.3)	LINC00311 (2.3)	CBY1 (2.3)	CEP164 (2.2)	TNKS (2.1)	ENSG00000214117 (1.9)	NKX3-1 (1.8)	STARD9 (1.8)		ENSG00000140416	TPM1 PPI subnetwork	0.95	>=0.20	OPTC (2.6)	KCTD19 (2.3)	ADAM1 (2.2)	COL7A1 (2.0)	PLCB3 (1.9)	SSPN (1.7)	CYTL1 (1.5)	MACROD1 (1.5)	ACSL6 (1.2)	CDC42SE2 (1.2)		MP:0001807	decreased IgA level	0.87	>=0.20	SKAP1 (3.9)	SNX11 (3.4)	SLC41A1 (2.3)	RAB7L1 (2.2)	IKZF4 (2.0)	TBX6 (1.8)	ENSG00000237773 (1.6)	KIAA1683 (1.6)	TP53INP2 (1.5)	JUND (1.4)
GO:0035770	ribonucleoprotein granule	0.96	>=0.20	FKBP6 (6.9)	ASZ1 (6.0)	DPEP3 (5.6)	PHF7 (3.8)	PSKH1 (3.3)	SFMBT1 (3.2)	HORMAD1 (3.1)	TRAFD1 (3.0)	ARID1A (2.6)	NKX3-1 (2.4)		GO:0043586	tongue development	0.92	>=0.20	LGR6 (3.3)	KCNU1 (3.1)	SPTBN5 (2.7)	ENSG00000235070 (2.7)	FUT2 (2.7)	ENSG00000225063 (2.7)	IZUMO1 (2.4)	ENSG00000257711 (2.4)	ZNRF3 (2.3)	LINC00311 (2.2)		ENSG00000173418	NAA20 PPI subnetwork	0.95	>=0.20	EIF2B1 (2.6)	TRAFD1 (2.5)	TTLL4 (2.3)	MAPKAPK5 (1.9)	KCTD19 (1.9)	NAA25 (1.7)	MAFF (1.6)	STIP1 (1.6)	NUTF2 (1.5)	AGRP (1.5)		GO:0021761	limbic system development	0.87	>=0.20	HCN4 (2.8)	KCTD13 (2.6)	HSD17B1 (2.4)	KIAA1683 (2.3)	CATSPER1 (2.1)	TAOK2 (2.0)	GLYCTK-AS1 (2.0)	CAMKV (1.8)	PCDH17 (1.8)	MYCL1 (1.8)
GO:0051603	proteolysis involved in cellular protein catabolic process	0.96	>=0.20	ATG13 (3.9)	RANBP10 (3.8)	MARCH5 (3.6)	C18orf8 (3.5)	AMFR (3.4)	BRAP (3.4)	ARFGAP2 (2.9)	UBAP1 (2.9)	TRAFD1 (2.7)	GKAP1 (2.7)		GO:0008206	bile acid metabolic process	0.92	>=0.20	INHBC (4.6)	APOC4 (4.3)	SGK2 (3.1)	INHBE (2.7)	THRB (2.1)	PACRG (2.1)	ST3GAL4 (2.1)	ENSG00000225063 (2.0)	FGL1 (2.0)	KCNU1 (1.8)		GO:0033209	tumor necrosis factor-mediated signaling pathway	0.95	>=0.20	CDC42SE2 (3.0)	DUS2L (2.6)	GFOD2 (2.5)	TRADD (2.3)	NUDT22 (2.2)	NOL3 (2.2)	C16orf86 (2.1)	BCL2 (2.0)	DPEP2 (1.9)	DNAJC4 (1.9)		ENSG00000172732	MUS81 PPI subnetwork	0.87	>=0.20	UHRF1 (3.3)	NCAPG (3.2)	TRAIP (3.1)	PSMC3IP (2.5)	HIRIP3 (2.5)	TUBG1 (2.2)	NUCKS1 (2.0)	C18orf8 (2.0)	HMBS (1.9)	CDK5RAP3 (1.8)
GO:0050868	negative regulation of T cell activation	0.96	>=0.20	TSNAXIP1 (3.8)	BCL2L11 (2.9)	IKZF4 (2.8)	C17orf58 (2.7)	KCNU1 (2.6)	C1orf49 (2.4)	SFMBT1 (2.4)	LRRC36 (2.3)	ENSG00000226380 (2.2)	TMPRSS3 (2.2)		ENSG00000188687	SLC4A5 PPI subnetwork	0.92	>=0.20	FADS1 (3.9)	ARMC2 (3.1)	FADS2 (2.5)	RASA3 (2.3)	DCPS (2.2)	ENSG00000203644 (2.1)	ENSG00000235070 (2.1)	TSEN2 (2.1)	RAI1 (1.9)	SREBF1 (1.8)		MP:0000781	decreased corpus callosum size	0.95	>=0.20	MPDZ (2.8)	DMRTA2 (2.5)	EYA2 (2.0)	STK36 (1.9)	PTPN11 (1.8)	ATXN2 (1.8)	SETBP1 (1.7)	C12orf51 (1.6)	HSD11B2 (1.6)	CELSR3 (1.5)		ENSG00000163527	STT3B PPI subnetwork	0.87	>=0.20	HYOU1 (5.6)	YIF1A (5.0)	TMEM219 (2.9)	DCAF16 (2.5)	GALNT2 (2.2)	CDK5RAP3 (2.0)	NPC1 (1.9)	STAG1 (1.9)	COLQ (1.8)	PCCB (1.7)
ENSG00000176248	ANAPC2 PPI subnetwork	0.96	>=0.20	CEP55 (7.3)	NCAPG (7.0)	TRAIP (5.1)	CDKN2C (5.0)	CKAP5 (5.0)	CENPT (4.8)	UHRF1 (4.5)	FEN1 (4.1)	CENPP (4.0)	MYBL2 (3.7)		ENSG00000151914	DST PPI subnetwork	0.92	>=0.20	SFN (5.4)	FAM101B (2.8)	RASIP1 (2.8)	TPM1 (2.6)	BICD2 (2.5)	PLCG1 (2.4)	ZC3H12C (2.1)	BAZ1B (2.1)	C1orf172 (2.1)	STARD9 (1.9)		GO:0051953	negative regulation of amine transport	0.95	>=0.20	ENSG00000228536 (3.3)	C16orf86 (3.1)	DPEP3 (2.5)	BAIAP2L2 (2.2)	ITPR2 (2.1)	KCTD19 (2.1)	ENSG00000256116 (1.7)	CELSR3 (1.3)	TSNAXIP1 (1.3)	CDKN2C (1.3)		ENSG00000171848	RRM2 PPI subnetwork	0.87	>=0.20	NCAPG (2.9)	UHRF1 (2.9)	RMI1 (2.2)	NUCKS1 (2.2)	PIGU (2.1)	DCAF16 (1.7)	SLC22A3 (1.6)	NPC1 (1.6)	PSMD5 (1.6)	DAGLA (1.6)
GO:0007530	sex determination	0.96	>=0.20	LHCGR (4.1)	GATA4 (3.5)	STARD9 (3.5)	NKX3-1 (3.4)	ZFPM2 (3.4)	GLYCTK-AS1 (3.1)	ZBTB46 (2.8)	BNC2 (2.8)	ENSG00000232661 (2.8)	C22orf31 (2.7)		ENSG00000087258	GNAO1 PPI subnetwork	0.92	>=0.20	STMN3 (3.2)	MAPK8IP1 (3.1)	FAM101B (2.6)	SYN2 (2.6)	ZDHHC18 (2.2)	AMFR (2.1)	BACE1 (2.0)	COPB1 (2.0)	SLC18A1 (2.0)	C11orf49 (1.9)		GO:0031293	membrane protein intracellular domain proteolysis	0.95	>=0.20	GPR137 (3.4)	MAP3K11 (2.5)	ENSG00000254235 (2.0)	DNAJC4 (1.9)	PSKH1 (1.9)	SHISA5 (1.7)	EXOC3L1 (1.7)	PLCB3 (1.6)	BAD (1.6)	DPEP3 (1.5)		GO:0045622	regulation of T-helper cell differentiation	0.87	>=0.20	SNX11 (4.0)	PGS1 (2.3)	RAB7L1 (2.0)	KIAA0754 (1.7)	BSN-AS2 (1.7)	AFF1 (1.7)	SLC41A1 (1.7)	TMPRSS3 (1.7)	DCP2 (1.6)	IKZF4 (1.5)
GO:0022406	membrane docking	0.96	>=0.20	ENSG00000256731 (3.6)	KIAA0754 (3.4)	MEF2BNB (2.9)	ENSG00000235538 (2.9)	ASPHD1 (2.8)	KCNK7 (2.6)	ENSG00000243224 (2.6)	NTN5 (2.6)	QRICH2 (2.4)	IPPK (2.4)		ENSG00000161040	FBXL13 PPI subnetwork	0.92	>=0.20	TOMM22 (3.7)	PSMD12 (3.3)	GPN2 (2.6)	HSPA4 (2.1)	NTAN1 (1.9)	THOC1 (1.7)	ENSG00000235070 (1.7)	TSEN2 (1.6)	WBSCR22 (1.6)	DCPS (1.6)		MP:0009232	abnormal sperm nucleus morphology	0.95	>=0.20	KCTD19 (2.9)	DPEP3 (2.0)	ENSG00000235070 (1.8)	ENSG00000253695 (1.7)	C16orf86 (1.6)	RASD1 (1.5)	ENSG00000235538 (1.5)	PARD6A (1.5)	PLA2G6 (1.4)	GRB14 (1.4)		GO:0000387	spliceosomal snRNP assembly	0.87	>=0.20	ZNF259 (2.5)	INO80E (1.9)	FIZ1 (1.8)	KLHL8 (1.8)	ENSG00000226752 (1.8)	BUD13 (1.8)	SF3B2 (1.8)	NOP2 (1.8)	ENSG00000232661 (1.7)	DHX38 (1.7)
ENSG00000204218	ENSG00000204218 PPI subnetwork	0.96	>=0.20	YKT6 (5.3)	BCL7B (4.1)	AHNAK (3.8)	NTAN1 (3.6)	SNX11 (3.2)	CORO1C (3.1)	RAB1B (3.1)	CDC42SE2 (3.0)	BMP8A (3.0)	CAPZA2 (3.0)		ENSG00000158373	HIST1H2BD PPI subnetwork	0.92	>=0.20	HIST2H2BE (10.2)	LUC7L2 (3.5)	CDAN1 (2.9)	SFMBT1 (2.8)	NCOA5 (2.3)	BUD13 (2.3)	RNF157 (2.2)	MEIS1 (2.1)	HNRNPUL1 (1.8)	BAZ1B (1.8)		GO:0016529	sarcoplasmic reticulum	0.95	>=0.20	SSPN (3.6)	PLCD4 (3.1)	MACROD1 (3.1)	RILPL1 (2.6)	ARL15 (1.7)	ACSL6 (1.6)	OPTC (1.5)	CDC42SE2 (1.4)	VEGFB (1.4)	TMED2 (1.4)		GO:0019079	viral genome replication	0.87	>=0.20	UBA7 (2.0)	GKAP1 (1.8)	E2F3 (1.7)	ENSG00000250616 (1.7)	GAK (1.5)	TMEM175 (1.5)	BMP8A (1.4)	LPAL2 (1.4)	NUCKS1 (1.4)	ANKRD28 (1.4)
GO:0016675	oxidoreductase activity, acting on a heme group of donors	0.96	>=0.20	HINT1 (4.6)	UQCRC1 (4.0)	PRDX5 (3.8)	ESRRA (3.6)	ASZ1 (3.2)	MED9 (3.1)	C12orf47 (2.7)	TMEM208 (2.4)	TMEM116 (2.4)	TRPT1 (2.4)		ENSG00000171533	MAP6 PPI subnetwork	0.92	>=0.20	STX1A (3.8)	ARMC2 (3.5)	TYRO3 (3.4)	MPP2 (3.1)	MAPK8IP1 (2.8)	ANO3 (2.8)	CNTN2 (2.8)	SYN2 (2.8)	GNAO1 (2.6)	DSCAML1 (2.5)		GO:0048610	cellular process involved in reproduction	0.95	>=0.20	DPEP3 (6.2)	KCTD19 (3.0)	PLEKHG4 (2.6)	TCTN2 (1.9)	LRRC29 (1.7)	C16orf86 (1.4)	TSNAXIP1 (1.3)	ENSG00000235538 (1.3)	LRRC36 (1.2)	BAIAP2L2 (1.2)		GO:0009262	deoxyribonucleotide metabolic process	0.87	>=0.20	TMEM219 (3.3)	NICN1 (2.8)	ENSG00000182109 (2.6)	HSD17B1 (2.5)	NUDT2 (2.3)	ENSG00000250616 (2.3)	GSS (2.2)	RMI1 (2.1)	TCTA (2.0)	TXNL4B (1.9)
ENSG00000170906	NDUFA3 PPI subnetwork	0.96	>=0.20	UQCRC1 (5.9)	PRDX5 (5.2)	HINT1 (5.1)	FKBP2 (3.8)	DYNLRB1 (3.6)	C19orf60 (3.5)	PCCB (3.4)	ESRRA (3.3)	ACAD10 (3.1)	MACROD1 (3.0)		MP:0008451	retinal rod cell degeneration	0.92	>=0.20	SPTBN5 (2.6)	RFT1 (2.2)	ST3GAL4 (2.1)	GLUL (1.8)	GALNT2 (1.8)	C11orf49 (1.7)	SLC39A1 (1.7)	ABCA1 (1.6)	CEP164 (1.6)	ENSG00000214117 (1.5)		GO:0016328	lateral plasma membrane	0.95	>=0.20	ELMO3 (4.6)	PLCB3 (3.6)	ESRP2 (3.5)	VIL1 (3.4)	SPON1 (2.3)	ETV4 (2.2)	RRAS2 (2.1)	SLC12A2 (2.0)	DMRTA2 (1.9)	ZNF664 (1.9)		GO:0006754	ATP biosynthetic process	0.87	>=0.20	C16orf92 (4.6)	ENSG00000243224 (2.0)	SNX14 (2.0)	ALDOA (1.9)	RNF123 (1.9)	PPP2R3A (1.8)	APEH (1.7)	KIAA1683 (1.6)	ATP6V0A1 (1.6)	COLQ (1.5)
GO:0019080	viral genome expression	0.96	>=0.20	RPL27AP (5.9)	ENSG00000220069 (4.3)	ENSG00000247853 (3.8)	TRMT112 (3.3)	NUTF2 (3.1)	DCAF16 (3.1)	MEF2BNB (2.9)	ENSG00000226334 (2.7)	ENSG00000257711 (2.6)	ENSG00000219491 (2.5)		REACTOME_E2F:ENABLED_INHIBITION_OF_PRE:REPLICATION_COMPLEX_FORMATION	REACTOME_E2F:ENABLED_INHIBITION_OF_PRE:REPLICATION_COMPLEX_FORMATION	0.92	>=0.20	CEP55 (4.2)	MYBL2 (3.7)	CENPP (3.4)	FEN1 (3.2)	GOLPH3L (2.8)	DMC1 (2.5)	TSEN2 (2.1)	CDAN1 (1.9)	RFT1 (1.9)	RAB3IL1 (1.9)		GO:0061097	regulation of protein tyrosine kinase activity	0.95	>=0.20	PLCB3 (2.3)	ELMO3 (1.9)	NUDT22 (1.9)	PLCD4 (1.9)	ENSG00000253695 (1.8)	C16orf86 (1.8)	DNAH10 (1.5)	DPEP3 (1.5)	TRPT1 (1.4)	ACAD10 (1.3)		ENSG00000071794	HLTF PPI subnetwork	0.87	>=0.20	PSMC3IP (4.1)	HIRIP3 (4.0)	UHRF1 (3.7)	NCAPG (3.6)	TRAIP (3.6)	TUBG1 (3.5)	RMI1 (2.6)	YPEL3 (2.0)	DCP2 (1.9)	SLC37A4 (1.8)
GO:0019083	viral transcription	0.96	>=0.20	RPL27AP (5.9)	ENSG00000220069 (4.3)	ENSG00000247853 (3.8)	TRMT112 (3.3)	NUTF2 (3.1)	DCAF16 (3.1)	MEF2BNB (2.9)	ENSG00000226334 (2.7)	ENSG00000257711 (2.6)	ENSG00000219491 (2.5)		ENSG00000158417	EIF5B PPI subnetwork	0.92	>=0.20	RPL27AP (3.5)	NR2C2AP (2.5)	RRN3 (2.5)	WBSCR22 (2.3)	THOC1 (2.2)	VPS53 (2.0)	BTAF1 (2.0)	ENSG00000226334 (2.0)	ANKRD19P (1.8)	ARFGAP2 (1.8)		MP:0004090	abnormal sarcomere morphology	0.95	>=0.20	MACROD1 (2.7)	NOL3 (2.3)	GATA4 (2.2)	SSPN (2.1)	ACOXL (2.0)	RILPL1 (1.9)	PLCD4 (1.7)	CELSR3 (1.4)	PLTP (1.3)	GATA6 (1.2)		GO:0016810	hydrolase activity, acting on carbon-nitrogen (but not peptide) bonds	0.87	>=0.20	BHMT (3.3)	SLC37A4 (3.1)	APEH (3.1)	NPC1L1 (3.0)	HP (2.9)	HACL1 (2.8)	DMGDH (2.8)	GLYCTK (2.8)	PPM1M (2.5)	LPA (2.4)
GO:0043330	response to exogenous dsRNA	0.96	>=0.20	SHISA5 (3.3)	GDPD3 (3.1)	PRAM1 (3.0)	UBA7 (2.9)	TTBK2 (2.6)	NTN5 (2.4)	GPER (2.4)	NUDT22 (2.4)	ZC3H12C (2.3)	TRADD (2.3)		GO:0006301	postreplication repair	0.92	>=0.20	ARMC2 (3.6)	RIC8B (2.7)	DMC1 (2.7)	JOSD1 (2.5)	ENSG00000226674 (2.5)	DDB2 (2.4)	LUC7L2 (2.3)	BTF3P12 (2.2)	PIGC (2.1)	RNF157 (2.0)		KEGG_CARDIAC_MUSCLE_CONTRACTION	KEGG_CARDIAC_MUSCLE_CONTRACTION	0.95	>=0.20	UQCRC1 (3.0)	MACROD1 (2.7)	HINT1 (2.7)	C12orf47 (2.6)	ESRRA (2.2)	GATA4 (2.2)	PDE3A (1.7)	SLC9A5 (1.7)	FKBP2 (1.7)	TMEM208 (1.7)		ENSG00000116459	ATP5F1 PPI subnetwork	0.87	>=0.20	PCCB (3.4)	PGS1 (2.4)	RAB1B (2.4)	C19orf60 (2.3)	ALDOA (2.3)	WDR82 (2.2)	SUOX (2.1)	APEH (1.9)	PNPO (1.7)	DYNLRB1 (1.7)
GO:0007617	mating behavior	0.96	>=0.20	ENSG00000227143 (6.6)	AGRP (5.4)	ENSG00000233723 (4.7)	CNTN2 (3.1)	ZHX3 (2.9)	FAM109A (2.9)	ENSG00000220069 (2.8)	DNAH1 (2.7)	ANKRD19P (2.6)	ARNTL (2.5)		GO:0032816	positive regulation of natural killer cell activation	0.92	>=0.20	ARFRP1 (3.2)	RNF157 (2.9)	C5orf56 (2.8)	ZC3H12C (2.6)	MAMSTR (2.4)	ENSG00000219491 (2.3)	ENSG00000227143 (2.0)	ENSG00000247445 (1.9)	CD40 (1.7)	ENSG00000226380 (1.7)		MP:0002757	decreased vertical activity	0.95	>=0.20	C12orf47 (2.5)	AGRP (2.2)	NCKIPSD (2.2)	C12orf51 (2.2)	HSF4 (2.2)	ACSL6 (1.9)	PLTP (1.9)	PEPD (1.9)	DUS2L (1.8)	IRS1 (1.7)		GO:0022843	voltage-gated cation channel activity	0.87	>=0.20	BSN (4.6)	NRXN3 (3.8)	RIT2 (3.4)	FAM57B (2.9)	TMEM151A (2.9)	ASPHD1 (2.9)	GGT7 (2.8)	NEGR1 (2.8)	DAGLA (2.6)	CAMKV (2.6)
GO:0060993	kidney morphogenesis	0.96	>=0.20	FLRT1 (3.5)	VPS37D (3.4)	DMRT2 (3.2)	HMGA2 (3.0)	PRR15L (2.8)	ENSG00000228274 (2.7)	GLYCTK-AS1 (2.7)	ENSG00000124915 (2.6)	ENSG00000247853 (2.5)	RSPO3 (2.5)		ENSG00000110492	MDK PPI subnetwork	0.92	>=0.20	LRP4 (3.7)	VCAN (3.0)	SLC39A1 (2.8)	SLC16A9 (2.5)	FGFBP3 (2.4)	MAP3K1 (2.4)	RNF157 (2.3)	GLUL (2.3)	TRNP1 (2.0)	RFX4 (2.0)		GO:0048002	antigen processing and presentation of peptide antigen	0.95	>=0.20	PSMB10 (3.6)	ENSG00000245937 (3.6)	TMEM208 (3.3)	TRAFD1 (2.7)	NUTF2 (2.5)	ENSG00000256234 (2.2)	FKBP2 (2.1)	PRDX5 (2.0)	COPB1 (2.0)	HINT1 (2.0)		MP:0000716	abnormal immune system cell morphology	0.87	>=0.20	PPM1M (2.9)	UBA7 (2.8)	AFF1 (2.2)	LPAR5 (2.2)	IKZF4 (2.0)	TMPRSS3 (2.0)	SKAP1 (1.9)	YPEL3 (1.9)	NRBF2 (1.8)	NICN1 (1.8)
GO:0002703	regulation of leukocyte mediated immunity	0.96	>=0.20	ENSG00000226380 (3.3)	TMPRSS3 (2.9)	SKAP1 (2.6)	LINC00311 (2.4)	GIMAP7 (2.4)	ZDHHC18 (2.4)	AKNA (2.4)	ENSG00000250616 (2.4)	PPM1M (2.2)	DUS2L (2.2)		GO:0006516	glycoprotein catabolic process	0.92	>=0.20	JTB (3.7)	PIGC (3.5)	RFT1 (2.4)	ARNT (2.3)	ENSG00000225063 (2.3)	ASAH1 (2.3)	CLPTM1 (2.2)	ENSG00000203644 (2.2)	ENSG00000214117 (2.1)	OTUD7B (2.0)		GO:0019439	aromatic compound catabolic process	0.95	>=0.20	ENSG00000254235 (2.8)	CYP27A1 (2.6)	LCAT (2.3)	ENSG00000253695 (2.3)	ALDH2 (2.0)	MACROD1 (1.8)	ESRP2 (1.7)	CUX2 (1.7)	TSNAXIP1 (1.7)	KCTD19 (1.6)		GO:0045335	phagocytic vesicle	0.87	>=0.20	NRBF2 (4.6)	PGS1 (3.0)	ENSG00000250616 (2.8)	ENSG00000234494 (2.4)	CAPZA2 (2.1)	CFTR (1.8)	WNT2 (1.8)	MLX (1.7)	PNPO (1.7)	LPAR5 (1.7)
ENSG00000131495	NDUFA2 PPI subnetwork	0.96	>=0.20	UQCRC1 (6.0)	PRDX5 (5.1)	HINT1 (4.7)	FKBP2 (3.8)	DYNLRB1 (3.8)	C19orf60 (3.6)	ESRRA (3.4)	PCCB (3.3)	MACROD1 (3.0)	ACAD10 (3.0)		GO:0046641	positive regulation of alpha-beta T cell proliferation	0.92	>=0.20	ENSG00000225063 (3.1)	ENSG00000259530 (3.0)	ZC3H12C (2.9)	AKNA (2.9)	ENSG00000233006 (2.5)	CD40 (2.4)	ARFRP1 (2.3)	ENSG00000226380 (2.1)	ENSG00000214117 (1.8)	SPTBN5 (1.6)		GO:0031225	anchored to membrane	0.95	>=0.20	FLRT1 (3.6)	CYTL1 (2.4)	HSD11B2 (2.4)	PDE3A (2.2)	COL7A1 (1.7)	DPEP3 (1.5)	PLA2G15 (1.5)	HCAR1 (1.5)	ACSL6 (1.3)	LRRC36 (1.3)		ENSG00000198947	DMD PPI subnetwork	0.87	>=0.20	TNNC1 (4.3)	IFFO1 (3.1)	PPP2R3A (2.6)	KIAA0754 (2.4)	MACF1 (2.1)	RNF123 (1.7)	FBXW2 (1.7)	ENSG00000223561 (1.7)	ERBB3 (1.5)	RHOA (1.4)
GO:0008156	negative regulation of DNA replication	0.96	>=0.20	LINC00311 (3.2)	ENSG00000253792 (3.0)	RMI1 (3.0)	PARD6A (2.9)	DNAJC30 (2.9)	ZNF414 (2.8)	UBR1 (2.8)	BAZ1B (2.7)	C7orf50 (2.3)	DNAH1 (2.3)		GO:0008635	activation of cysteine-type endopeptidase activity involved in apoptotic process by cytochrome c	0.92	>=0.20	ENSG00000227143 (3.6)	TNKS2 (2.5)	ZNF414 (2.4)	CBY1 (2.2)	ENSG00000219491 (2.2)	QRICH2 (2.2)	FUT2 (2.1)	RIC8B (2.1)	ENSG00000226648 (2.0)	ARNT (1.8)		GO:0008188	neuropeptide receptor activity	0.95	>=0.20	AGRP (4.1)	ENSG00000253695 (2.6)	OPTC (2.4)	KCNK3 (2.3)	C16orf86 (1.7)	C12orf47 (1.5)	KCNK7 (1.3)	KLF14 (1.2)	TCTN2 (1.2)	BCL2 (1.2)		GO:0070193	synaptonemal complex organization	0.87	>=0.20	ASZ1 (6.5)	GRK4 (4.0)	PHF7 (3.8)	ENSG00000234494 (2.9)	ENSG00000235300 (2.4)	COLQ (2.1)	C9orf64 (2.0)	JMY (1.9)	DNAH1 (1.9)	KLHL8 (1.8)
GO:0000387	spliceosomal snRNP assembly	0.96	>=0.20	TSEN2 (3.3)	ARFRP1 (3.0)	INTS5 (3.0)	DDX28 (3.0)	RPL27AP (2.9)	PINX1 (2.9)	DDX55 (2.8)	TUT1 (2.8)	BTF3P12 (2.6)	RRN3 (2.6)		GO:0018298	protein-chromophore linkage	0.92	>=0.20	ENSG00000227143 (2.8)	ENSG00000234899 (2.7)	STARD9 (2.6)	ENSG00000250062 (2.6)	ENSG00000225063 (2.5)	C1orf49 (2.4)	SPTBN5 (2.3)	ZNF408 (2.2)	RIC8B (2.0)	SLC35C1 (1.9)		GO:0043492	ATPase activity, coupled to movement of substances	0.95	>=0.20	ATP6V0D1 (3.9)	TMEM116 (2.7)	B3GAT3 (2.6)	HSD11B2 (2.3)	SLC12A2 (2.3)	C12orf51 (2.1)	ABCA1 (2.0)	UQCRC1 (1.9)	HINT1 (1.9)	PLA2G15 (1.9)		GO:0004012	phospholipid-translocating ATPase activity	0.87	>=0.20	SNX14 (2.3)	LPAL2 (2.1)	SLC22A3 (2.0)	ENSG00000253734 (2.0)	ZFP64 (2.0)	ENSG00000256731 (1.9)	C16orf92 (1.8)	MACF1 (1.7)	CRLF1 (1.6)	LRRC8E (1.6)
GO:0032391	photoreceptor connecting cilium	0.96	>=0.20	BBS2 (5.1)	C11orf49 (5.0)	IFT52 (5.0)	CBY1 (4.7)	C16orf48 (4.6)	TCTN2 (4.4)	CEP164 (3.7)	STK36 (3.6)	TSNAXIP1 (3.6)	ZDHHC1 (3.3)		ENSG00000204086	RPA4 PPI subnetwork	0.92	>=0.20	FEN1 (6.0)	CENPP (4.1)	DMC1 (4.0)	MYBL2 (3.9)	DDB2 (3.7)	CEP55 (3.0)	BAZ1B (2.9)	NUDT21 (2.5)	SFMBT1 (2.1)	NR2C2AP (2.0)		ENSG00000138180	CEP55 PPI subnetwork	0.95	>=0.20	CENPT (2.4)	COPB1 (2.4)	CDKN2C (2.4)	RELA (2.3)	IP6K2 (2.3)	PLA2G6 (2.1)	ATP6V0D1 (2.1)	NUDT22 (2.1)	C12orf51 (2.1)	RAPGEF6 (1.9)		REACTOME_THE_NLRP3_INFLAMMASOME	REACTOME_THE_NLRP3_INFLAMMASOME	0.87	>=0.20	MYCL1 (2.3)	UBA7 (2.3)	ERBB3 (2.0)	ENSG00000182109 (2.0)	TRIT1 (1.7)	ENSG00000223561 (1.7)	TBX6 (1.7)	TRPS1 (1.7)	TMEM219 (1.6)	PGS1 (1.6)
ENSG00000177731	FLII PPI subnetwork	0.96	>=0.20	TPM1 (4.3)	AHNAK (3.5)	PLCB3 (3.3)	RRAS2 (2.9)	PTRF (2.8)	UBAP1 (2.8)	TNNC1 (2.6)	MRVI1 (2.6)	RNF25 (2.6)	MTMR11 (2.6)		ENSG00000117399	CDC20 PPI subnetwork	0.92	>=0.20	CEP55 (7.6)	CKAP5 (5.4)	CENPP (5.2)	MYBL2 (4.6)	FEN1 (4.2)	FAM100B (2.4)	SUN2 (1.7)	PCM1 (1.6)	COPB1 (1.6)	DDB2 (1.5)		ENSG00000206466	GABBR1 PPI subnetwork	0.95	>=0.20	FKBP2 (4.3)	TMED2 (4.2)	ERP29 (3.7)	GANAB (2.8)	B3GAT3 (2.5)	CDC42SE2 (2.1)	PLTP (2.0)	ZNF664 (1.9)	ATP6V0D1 (1.9)	LCAT (1.9)		REACTOME_POLYMERASE_SWITCHING	REACTOME_POLYMERASE_SWITCHING	0.87	>=0.20	PSMC3IP (5.5)	HIRIP3 (5.2)	UHRF1 (5.2)	RMI1 (4.7)	TUBG1 (4.0)	TRAIP (3.7)	NCAPG (3.0)	PIGU (2.7)	STAG1 (2.4)	SLC37A4 (1.9)
GO:0005372	water transmembrane transporter activity	0.97	>=0.20	HSD11B2 (5.5)	ACSL6 (4.0)	SGK2 (4.0)	OPTC (3.7)	RFX4 (3.7)	SLC22A2 (2.8)	PM20D1 (2.7)	SLC22A4 (2.6)	DMGDH (2.5)	BHMT (2.5)		ENSG00000166170	BAG5 PPI subnetwork	0.92	>=0.20	MB (2.9)	SFMBT1 (2.2)	ENSG00000253379 (2.1)	PDGFC (2.1)	ENSG00000257711 (2.0)	RIC8B (1.9)	CTSK (1.9)	SLC39A1 (1.9)	TPM1 (1.7)	CTSS (1.6)		ENSG00000206511	GABBR1 PPI subnetwork	0.95	>=0.20	FKBP2 (4.3)	TMED2 (4.2)	ERP29 (3.7)	GANAB (2.8)	B3GAT3 (2.5)	CDC42SE2 (2.1)	PLTP (2.0)	ZNF664 (1.9)	ATP6V0D1 (1.9)	LCAT (1.9)		REACTOME_LEADING_STRAND_SYNTHESIS	REACTOME_LEADING_STRAND_SYNTHESIS	0.87	>=0.20	PSMC3IP (5.5)	HIRIP3 (5.2)	UHRF1 (5.2)	RMI1 (4.7)	TUBG1 (4.0)	TRAIP (3.7)	NCAPG (3.0)	PIGU (2.7)	STAG1 (2.4)	SLC37A4 (1.9)
GO:0002455	humoral immune response mediated by circulating immunoglobulin	0.97	>=0.20	LPA (5.1)	INHBC (3.7)	APOC4 (3.5)	LCAT (3.4)	COLEC11 (3.3)	ENSG00000246283 (3.1)	FGL1 (2.9)	SLC26A1 (2.9)	ENSG00000256731 (2.9)	HP (2.9)		ENSG00000100883	SRP54 PPI subnetwork	0.92	>=0.20	TBL2 (3.1)	BTF3P12 (3.1)	LPIN3 (2.6)	ENSG00000259530 (2.3)	MGA (2.3)	PSMD12 (2.2)	BRE (2.0)	RRN3 (1.9)	THOC1 (1.8)	WBSCR22 (1.8)		ENSG00000204681	GABBR1 PPI subnetwork	0.95	>=0.20	FKBP2 (4.3)	TMED2 (4.2)	ERP29 (3.7)	GANAB (2.8)	B3GAT3 (2.5)	CDC42SE2 (2.1)	PLTP (2.0)	ZNF664 (1.9)	ATP6V0D1 (1.9)	LCAT (1.9)		REACTOME_POLYMERASE_SWITCHING_ON_THE_C:STRAND_OF_THE_TELOMERE	REACTOME_POLYMERASE_SWITCHING_ON_THE_C:STRAND_OF_THE_TELOMERE	0.87	>=0.20	PSMC3IP (5.5)	HIRIP3 (5.2)	UHRF1 (5.2)	RMI1 (4.7)	TUBG1 (4.0)	TRAIP (3.7)	NCAPG (3.0)	PIGU (2.7)	STAG1 (2.4)	SLC37A4 (1.9)
GO:0009395	phospholipid catabolic process	0.97	>=0.20	IPPK (4.5)	DNAH1 (3.7)	ANO3 (3.0)	BAIAP2L2 (2.9)	FAM109A (2.7)	ENSG00000226752 (2.6)	AMT (2.6)	MC4R (2.6)	COLQ (2.6)	ENSG00000182109 (2.4)		GO:0008194	UDP-glycosyltransferase activity	0.92	>=0.20	SLC35C1 (4.0)	CREB3L4 (3.5)	GALNT2 (3.0)	ST3GAL4 (2.5)	PIGV (2.4)	VCAN (2.3)	TYRO3 (2.3)	KDELR3 (2.3)	O3FAR1 (2.3)	SLC16A9 (2.2)		ENSG00000136153	LMO7 PPI subnetwork	0.95	>=0.20	PLCB3 (2.8)	ESRP2 (2.7)	COL7A1 (2.5)	ZNF335 (2.5)	AHNAK (1.9)	VIL1 (1.9)	SLC26A6 (1.9)	RILPL1 (1.9)	MACROD1 (1.7)	GFOD2 (1.7)		GO:0031295	T cell costimulation	0.87	>=0.20	SKAP1 (3.8)	IKZF4 (2.9)	SNX11 (2.5)	BMP8A (2.2)	PPM1M (2.1)	ZNF524 (2.1)	LPAR5 (2.0)	SLC22A3 (2.0)	ENSG00000124915 (1.9)	ENSG00000226752 (1.9)
ENSG00000119689	DLST PPI subnetwork	0.97	>=0.20	UBAP1 (3.1)	TRNP1 (2.8)	BACE1 (2.8)	ENSG00000220069 (2.8)	YKT6 (2.7)	CEP164 (2.6)	STK36 (2.6)	VPS53 (2.5)	NUCKS1 (2.5)	ZHX3 (2.4)		KEGG_HUNTINGTONS_DISEASE	KEGG_HUNTINGTONS_DISEASE	0.92	>=0.20	TOMM22 (2.4)	FKBP6 (2.2)	LGR6 (1.8)	RFXANK (1.8)	RPL27AP (1.6)	INSR (1.6)	ENSG00000257711 (1.5)	MEF2BNB (1.5)	CBY1 (1.5)	CLPTM1 (1.4)		ENSG00000187672	ERC2 PPI subnetwork	0.95	>=0.20	CELSR3 (4.6)	KCNK3 (2.9)	SLC9A5 (2.5)	NCKIPSD (2.5)	KIAA0895L (2.3)	PARD6A (2.2)	C12orf51 (2.1)	PFKFB4 (1.9)	ENSG00000235070 (1.9)	ACSL6 (1.7)		GO:0031294	lymphocyte costimulation	0.87	>=0.20	SKAP1 (3.8)	IKZF4 (2.9)	SNX11 (2.5)	BMP8A (2.2)	PPM1M (2.1)	ZNF524 (2.1)	LPAR5 (2.0)	SLC22A3 (2.0)	ENSG00000124915 (1.9)	ENSG00000226752 (1.9)
GO:0006959	humoral immune response	0.97	>=0.20	LPA (5.7)	INHBC (3.7)	APOC4 (3.1)	LCAT (3.0)	HP (2.7)	COLEC11 (2.5)	CFTR (2.5)	DHODH (2.5)	TMPRSS3 (2.5)	DNAH10 (2.5)		GO:0010833	telomere maintenance via telomere lengthening	0.92	>=0.20	DMC1 (3.6)	BAZ1B (3.2)	DDB2 (3.2)	C7orf50 (3.0)	NUDT21 (3.0)	CDAN1 (2.7)	CENPP (2.5)	SFMBT1 (2.4)	ARMC2 (2.2)	ENSG00000226648 (2.1)		GO:0090102	cochlea development	0.95	>=0.20	ENSG00000254235 (2.5)	EYA2 (2.0)	LRRC36 (1.9)	COL7A1 (1.8)	NOL3 (1.7)	ENSG00000245937 (1.5)	ETV4 (1.5)	PLCB3 (1.5)	ACOXL (1.4)	STK36 (1.3)		GO:0048167	regulation of synaptic plasticity	0.87	>=0.20	GGT7 (3.4)	CNIH2 (3.4)	CAMKV (3.3)	KLC2 (3.0)	BSN (2.9)	TMEM59L (2.8)	TMEM151A (2.8)	NEGR1 (2.7)	RIT2 (2.6)	ASPHD1 (2.5)
ENSG00000211799	ENSG00000211799 PPI subnetwork	0.97	>=0.20	SKAP1 (6.6)	GIMAP7 (5.4)	GIMAP4 (4.5)	GIMAP6 (4.5)	PSMB10 (4.0)	CTSS (3.3)	PLCG1 (3.1)	UBA7 (2.8)	AKNA (2.6)	CD40 (2.0)		GO:0006818	hydrogen transport	0.92	>=0.20	JTB (2.9)	PACRG (2.6)	ANKRD19P (2.3)	DNAJC30 (2.3)	SGK2 (2.1)	DMRT2 (2.1)	CPEB3 (2.1)	ENSG00000250062 (2.0)	ASAH1 (2.0)	GPER (2.0)		GO:0046847	filopodium assembly	0.95	>=0.20	ENSG00000235070 (2.2)	KIAA0895L (2.1)	COBLL1 (1.8)	LRRC29 (1.7)	ESRRA (1.7)	ZNF335 (1.6)	PLCB3 (1.6)	SSPN (1.6)	ENSG00000256116 (1.5)	ZNF664 (1.5)		GO:0002293	alpha-beta T cell differentiation involved in immune response	0.87	>=0.20	SNX11 (3.2)	GLYCTK-AS1 (2.3)	TBX6 (2.0)	SLC41A1 (1.9)	LPAL2 (1.9)	KLC2 (1.8)	PGS1 (1.8)	RBPJ (1.6)	RAB7L1 (1.6)	ENSG00000226752 (1.6)
ENSG00000211810	ENSG00000211810 PPI subnetwork	0.97	>=0.20	SKAP1 (6.6)	GIMAP7 (5.4)	GIMAP4 (4.5)	GIMAP6 (4.5)	PSMB10 (4.0)	CTSS (3.3)	PLCG1 (3.1)	UBA7 (2.8)	AKNA (2.6)	CD40 (2.0)		ENSG00000164494	PDSS2 PPI subnetwork	0.92	>=0.20	ANO3 (4.4)	MPP2 (3.5)	SYN2 (2.8)	GNAO1 (2.7)	ITPR1 (2.7)	THRB (2.6)	TSC22D2 (2.5)	MAPK8IP1 (2.4)	DNM3 (2.4)	STX1A (2.3)		ENSG00000197283	SYNGAP1 PPI subnetwork	0.95	>=0.20	RILPL1 (2.8)	MED9 (2.3)	SLC9A5 (2.3)	STK36 (2.2)	MAPKAPK5 (2.0)	VEGFA (1.9)	L3MBTL3 (1.9)	FAM65A (1.8)	CUX2 (1.8)	HSF4 (1.7)		GO:0002287	alpha-beta T cell activation involved in immune response	0.87	>=0.20	SNX11 (3.2)	GLYCTK-AS1 (2.3)	TBX6 (2.0)	SLC41A1 (1.9)	LPAL2 (1.9)	KLC2 (1.8)	PGS1 (1.8)	RBPJ (1.6)	RAB7L1 (1.6)	ENSG00000226752 (1.6)
ENSG00000211739	ENSG00000211739 PPI subnetwork	0.97	>=0.20	SKAP1 (6.6)	GIMAP7 (5.4)	GIMAP4 (4.5)	GIMAP6 (4.5)	PSMB10 (4.0)	CTSS (3.3)	PLCG1 (3.1)	UBA7 (2.8)	AKNA (2.6)	CD40 (2.0)		MP:0006007	abnormal basal ganglion morphology	0.92	>=0.20	FGFBP3 (4.4)	ZNRF3 (3.2)	RFX4 (3.2)	CBY1 (2.8)	PACRG (2.5)	SPON1 (2.4)	NTAN1 (2.3)	PIGV (2.2)	BOLA1 (2.1)	FST (2.0)		ENSG00000173366	ENSG00000173366 PPI subnetwork	0.95	>=0.20	SHISA5 (3.6)	B3GAT3 (2.5)	EML3 (2.2)	KCNK7 (2.0)	COPB1 (1.7)	KLF14 (1.7)	ERP29 (1.6)	ENSG00000235538 (1.6)	TNFAIP8 (1.6)	ENSG00000245937 (1.5)		GO:0043392	negative regulation of DNA binding	0.87	>=0.20	ENSG00000253734 (3.1)	ENSG00000235300 (2.2)	MIER3 (2.1)	ENSG00000226645 (2.1)	E2F3 (1.9)	FIZ1 (1.9)	LCORL (1.9)	ENSG00000124915 (1.8)	RGS17 (1.7)	GRK4 (1.7)
ENSG00000211735	ENSG00000211735 PPI subnetwork	0.97	>=0.20	SKAP1 (6.6)	GIMAP7 (5.4)	GIMAP4 (4.5)	GIMAP6 (4.5)	PSMB10 (4.0)	CTSS (3.3)	PLCG1 (3.1)	UBA7 (2.8)	AKNA (2.6)	CD40 (2.0)		GO:0060425	lung morphogenesis	0.92	>=0.20	ADAMTS10 (2.9)	C11orf9 (2.8)	ENSG00000233559 (2.6)	ENSG00000235070 (2.5)	SLC16A9 (2.3)	NKX3-1 (2.3)	ENSG00000214117 (2.2)	SPON1 (2.0)	ZNRF3 (2.0)	BNC2 (2.0)		REACTOME_BILE_SALT_AND_ORGANIC_ANION_SLC_TRANSPORTERS	REACTOME_BILE_SALT_AND_ORGANIC_ANION_SLC_TRANSPORTERS	0.95	>=0.20	HSD11B2 (3.0)	PLTP (3.0)	ROM1 (2.8)	CYP27A1 (2.7)	TTLL4 (2.4)	PFKFB4 (2.4)	SLC26A6 (2.0)	TMEM116 (1.9)	OPTC (1.9)	PLCD4 (1.6)		GO:0051249	regulation of lymphocyte activation	0.87	>=0.20	SKAP1 (3.7)	IKZF4 (3.4)	LPAR5 (3.0)	ENSG00000237773 (2.6)	TMPRSS3 (2.5)	SLC41A1 (2.1)	BMP8A (2.0)	RAB7L1 (1.9)	RBPJ (1.8)	SNX11 (1.8)
GO:0031076	embryonic camera-type eye development	0.97	>=0.20	ENSG00000235070 (4.2)	DMRTA2 (3.6)	OPTC (3.5)	ENSG00000235300 (2.9)	C22orf31 (2.9)	ENSG00000247853 (2.9)	SLC35C1 (2.4)	OTUD7B (2.3)	PIGC (2.2)	CPEB4 (2.1)		GO:0021543	pallium development	0.92	>=0.20	FGFBP3 (4.1)	LHCGR (3.4)	RFX4 (3.3)	ENSG00000247445 (3.1)	ANKRD19P (2.7)	DSCAML1 (2.5)	CNTN2 (2.3)	TMCC1 (1.9)	ARMC2 (1.9)	MAPKBP1 (1.7)		GO:0001840	neural plate development	0.95	>=0.20	STK36 (2.7)	TMEM116 (2.3)	ENSG00000256116 (1.8)	L3MBTL3 (1.8)	IRS1 (1.8)	GFOD2 (1.7)	PSKH1 (1.7)	ENSG00000259471 (1.7)	RRAS2 (1.6)	ZNF664 (1.6)		GO:0007632	visual behavior	0.87	>=0.20	CAMKV (3.3)	GAL3ST3 (3.1)	TMEM151A (3.1)	CNIH2 (2.7)	GGT7 (2.5)	BSN (2.4)	TMEM59L (2.3)	NUDCD3 (2.2)	DNAH1 (2.1)	KCTD13 (2.0)
GO:0030199	collagen fibril organization	0.97	>=0.20	COPZ2 (5.2)	CTSK (4.5)	ECM2 (4.5)	KDELR3 (3.9)	FZD9 (3.6)	ENSG00000232661 (3.1)	P4HA2 (2.8)	ADAMTS10 (2.7)	VCAN (2.6)	ENSG00000226752 (2.5)		ENSG00000106976	DNM1 PPI subnetwork	0.92	>=0.20	MAPK8IP1 (3.0)	C11orf49 (2.8)	RRAS2 (2.6)	CORO1C (2.5)	STX1A (2.4)	GNAO1 (2.3)	TRNP1 (2.3)	SACS (2.2)	TPM1 (2.2)	SNX10 (2.2)		MP:0003031	acidosis	0.95	>=0.20	HSD11B2 (6.6)	FAM65A (2.9)	PLCD4 (2.8)	TMEM116 (2.6)	FLRT1 (2.0)	RASD1 (1.9)	MED9 (1.7)	ENSG00000245937 (1.6)	ARL15 (1.4)	KCNJ2 (1.4)		GO:0030120	vesicle coat	0.87	>=0.20	YIF1A (3.9)	VPS11 (3.6)	ITCH (3.6)	HYOU1 (3.3)	GAK (3.2)	CDK5RAP3 (2.5)	APEH (2.4)	ENSG00000247853 (2.2)	MLX (2.2)	TMEM219 (2.0)
GO:0032735	positive regulation of interleukin-12 production	0.97	>=0.20	CREB3L4 (3.1)	SNX11 (3.1)	ENSG00000259530 (3.0)	ENSG00000233006 (3.0)	TRAFD1 (2.7)	KCNJ2 (2.6)	CATSPER1 (2.6)	ZC3H12C (2.6)	COBLL1 (2.2)	DCP2 (2.2)		GO:0070997	neuron death	0.92	>=0.20	ENSG00000254813 (3.2)	LINC00311 (2.5)	MAS1 (2.1)	OTUD7B (2.0)	TMCC2 (1.9)	NTN5 (1.9)	DSCAML1 (1.8)	CPEB3 (1.8)	EYA2 (1.8)	DMRT2 (1.7)		REACTOME_THE_ROLE_OF_NEF_IN_HIV:1_REPLICATION_AND_DISEASE_PATHOGENESIS	REACTOME_THE_ROLE_OF_NEF_IN_HIV:1_REPLICATION_AND_DISEASE_PATHOGENESIS	0.95	>=0.20	ATP6V0D1 (4.5)	PLA2G15 (3.6)	RLTPR (2.8)	E2F4 (2.7)	CDC42SE2 (2.5)	RANBP10 (2.1)	FERMT3 (2.0)	CCDC92 (2.0)	SIPA1 (2.0)	PEPD (2.0)		ENSG00000166136	NDUFB8 PPI subnetwork	0.87	>=0.20	DYNLRB1 (3.8)	C19orf60 (3.7)	PCCB (3.4)	ALDOA (2.6)	YIF1A (2.6)	TMEM106B (2.1)	ACSS2 (1.8)	ASZ1 (1.7)	TP53INP2 (1.6)	RAB1B (1.4)
REACTOME_INTERFERON_ALPHABETA_SIGNALING	REACTOME_INTERFERON_ALPHABETA_SIGNALING	0.97	>=0.20	UBA7 (9.2)	SHISA5 (6.8)	TRAFD1 (5.7)	PSMB10 (4.7)	C5orf56 (3.0)	TMEM219 (2.4)	SNX11 (2.0)	ZC3H12C (1.8)	BMP8A (1.7)	RASD1 (1.6)		GO:0043601	nuclear replisome	0.92	>=0.20	FEN1 (5.4)	MYBL2 (3.6)	DDB2 (3.4)	SFMBT1 (3.1)	CENPP (3.0)	BAZ1B (2.8)	DMC1 (2.8)	NUDT21 (2.3)	CDAN1 (2.2)	DCPS (1.9)		ENSG00000052802	MSMO1 PPI subnetwork	0.95	>=0.20	SLC26A6 (3.6)	TMEM208 (2.6)	PFKFB4 (2.2)	TMED2 (2.2)	ACOXL (1.9)	TTLL4 (1.9)	ACSL6 (1.8)	OPTC (1.5)	AGRP (1.5)	PEMT (1.4)		GO:0002673	regulation of acute inflammatory response	0.87	>=0.20	CFTR (2.8)	BSN-AS2 (2.2)	SLC22A3 (2.1)	ENSG00000233723 (2.1)	RGS17 (2.1)	C16orf92 (2.0)	CATSPER1 (1.9)	LPA (1.7)	LPL (1.7)	ENSG00000232661 (1.7)
GO:0042575	DNA polymerase complex	0.97	>=0.20	RMI1 (3.4)	REEP3 (3.1)	PSMC3IP (3.1)	USP37 (2.9)	MYBL2 (2.8)	BCL7B (2.8)	BAD (2.6)	DDB2 (2.5)	JOSD1 (2.4)	C16orf48 (2.4)		GO:0030894	replisome	0.92	>=0.20	FEN1 (5.4)	MYBL2 (3.6)	DDB2 (3.4)	SFMBT1 (3.1)	CENPP (3.0)	BAZ1B (2.8)	DMC1 (2.8)	NUDT21 (2.3)	CDAN1 (2.2)	DCPS (1.9)		GO:0000096	sulfur amino acid metabolic process	0.95	>=0.20	ENSG00000235070 (2.3)	LYRM7 (1.8)	PINX1 (1.7)	COBLL1 (1.7)	CUX2 (1.6)	TMEM116 (1.6)	ZNF142 (1.5)	ENSG00000253695 (1.5)	LCAT (1.4)	PEMT (1.4)		GO:0031080	Nup107-160 complex	0.87	>=0.20	PSMD5 (2.4)	C18orf8 (2.3)	HACL1 (2.1)	PSMC3IP (2.1)	SYNCRIP (2.0)	SP2 (1.9)	HIRIP3 (1.9)	MOSC1 (1.9)	AMT (1.9)	NOP2 (1.8)
MP:0002910	abnormal excitatory postsynaptic currents	0.97	>=0.20	BSN (5.0)	STMN3 (4.7)	TMEM59L (4.4)	GNAO1 (4.2)	NRXN3 (4.1)	SYN2 (3.9)	SV2A (3.7)	RIT2 (3.7)	STX1A (3.6)	TMEM151A (3.4)		GO:0006544	glycine metabolic process	0.92	>=0.20	INHBE (3.8)	INHBC (3.4)	DAO (3.3)	SPTBN5 (2.1)	RFT1 (2.0)	ENSG00000254813 (1.9)	ZGPAT (1.9)	BTF3P12 (1.9)	ENSG00000233559 (1.8)	APOC4 (1.7)		ENSG00000213465	ARL2 PPI subnetwork	0.95	>=0.20	PARD6A (2.9)	LYRM7 (2.5)	CDC42SE2 (2.3)	ACD (2.2)	PLA2G15 (1.9)	HSD11B2 (1.9)	PSKH1 (1.8)	UQCRC1 (1.7)	THAP11 (1.7)	SLC12A4 (1.6)		GO:0009109	coenzyme catabolic process	0.88	>=0.20	PCCB (3.9)	APEH (2.9)	MLX (2.5)	SUOX (2.5)	PM20D1 (2.4)	NICN1 (2.3)	ACSS2 (2.2)	C4orf44 (2.1)	TMEM106B (2.0)	TP53INP2 (1.8)
GO:0030863	cortical cytoskeleton	0.97	>=0.20	TPM1 (5.1)	TMCC2 (4.6)	RANBP10 (3.8)	MARCH2 (3.5)	RNF123 (3.4)	FADS3 (3.3)	MACF1 (3.2)	C12orf51 (2.9)	CORO1C (2.8)	HMBS (2.6)		ENSG00000063046	EIF4B PPI subnetwork	0.92	>=0.20	RPL27AP (4.0)	HNRNPUL1 (2.3)	ENSG00000219491 (2.3)	MEF2BNB (2.3)	TOMM22 (2.0)	WBSCR22 (1.9)	BTF3P12 (1.7)	FUT1 (1.7)	GTPBP1 (1.7)	ENSG00000226334 (1.6)		ENSG00000121621	KIF18A PPI subnetwork	0.95	>=0.20	CDKN2C (4.4)	CENPT (4.2)	RQCD1 (2.4)	ENSG00000259450 (2.2)	PEMT (1.6)	MED9 (1.6)	ACD (1.4)	FNIP1 (1.4)	CTCF (1.3)	C16orf48 (1.2)		GO:0002292	T cell differentiation involved in immune response	0.88	>=0.20	SNX11 (3.1)	GLYCTK-AS1 (2.5)	LPAL2 (2.0)	TBX6 (2.0)	SLC41A1 (2.0)	PGS1 (1.7)	KLC2 (1.7)	RAB7L1 (1.6)	SKAP1 (1.6)	RBPJ (1.6)
ENSG00000115935	WIPF1 PPI subnetwork	0.97	>=0.20	CORO1C (3.4)	ZGPAT (3.1)	CAPZA2 (3.0)	SGCG (2.5)	TPM3 (2.4)	TOP1 (2.3)	GIMAP7 (2.2)	DYNLRB1 (2.1)	NRBF2 (2.0)	MPDZ (2.0)		ENSG00000196712	NF1 PPI subnetwork	0.92	>=0.20	ANO3 (4.2)	MAS1 (3.8)	STX1A (3.7)	SYN2 (3.2)	ITPR1 (3.2)	ANKRD19P (3.0)	TYRO3 (2.7)	MAPK8IP1 (2.6)	C11orf49 (2.6)	MPP2 (2.5)		GO:0048592	eye morphogenesis	0.95	>=0.20	ROM1 (5.2)	DMRTA2 (3.4)	EYA2 (2.6)	OPTC (2.5)	SPON1 (2.3)	ACSL6 (1.8)	COL7A1 (1.8)	FLRT1 (1.5)	ETV4 (1.5)	PIK3R1 (1.4)		GO:0050852	T cell receptor signaling pathway	0.88	>=0.20	SKAP1 (4.2)	LPAR5 (3.8)	C5orf35 (2.4)	IKZF4 (2.2)	MSL2 (1.9)	ENSG00000226752 (1.8)	ZNF524 (1.6)	TMPRSS3 (1.6)	FAM134C (1.6)	JMY (1.6)
ENSG00000102977	ACD PPI subnetwork	0.97	>=0.20	HIST2H2BE (4.5)	THAP11 (4.3)	PARD6A (3.2)	ARMC2 (3.2)	ACD (3.0)	LUC7L2 (3.0)	SP2 (3.0)	EDC4 (2.8)	UBR1 (2.8)	CTCF (2.7)		ENSG00000117153	KLHL12 PPI subnetwork	0.92	>=0.20	PIGV (3.1)	ATG13 (2.8)	HERC1 (2.8)	ENSG00000203644 (2.8)	GPN2 (2.7)	ARNT (2.6)	RRAS2 (2.1)	BUD13 (2.1)	NCOA2 (2.1)	NUDT21 (2.0)		MP:0002894	abnormal otolith morphology	0.95	>=0.20	CYTL1 (2.5)	HSD11B2 (2.3)	FAM65A (2.3)	EXOC3L1 (2.0)	CDC42SE2 (1.9)	TMEM116 (1.9)	ZDHHC1 (1.8)	DNAJC4 (1.8)	HLX (1.8)	DPEP2 (1.7)		GO:0001829	trophectodermal cell differentiation	0.88	>=0.20	HCN4 (2.8)	ERBB3 (2.7)	JUND (2.2)	TBX6 (2.2)	SP2 (2.2)	MSL2 (2.1)	YPEL3 (1.8)	PLEKHH3 (1.7)	ENSG00000243224 (1.7)	C9orf64 (1.6)
ENSG00000038274	MAT2B PPI subnetwork	0.97	>=0.20	TMEM59L (4.0)	CNTN2 (3.9)	BSN (3.8)	CAMKV (3.7)	TMEM151A (3.7)	SYT4 (3.6)	RIT2 (3.5)	DOC2A (3.4)	TYRO3 (3.4)	CNIH2 (3.3)		GO:0042269	regulation of natural killer cell mediated cytotoxicity	0.92	>=0.20	ENSG00000227143 (2.7)	KCNU1 (2.6)	C5orf56 (2.6)	RNF157 (2.5)	SPTBN5 (2.3)	ENSG00000247445 (2.3)	GIMAP6 (2.3)	OTUD7B (2.2)	GIMAP7 (2.0)	ZDHHC18 (2.0)		ENSG00000102977	ACD PPI subnetwork	0.95	>=0.20	THAP11 (4.3)	PARD6A (3.2)	ACD (3.0)	EDC4 (2.8)	CTCF (2.7)	ENSG00000253792 (2.4)	TRADD (2.4)	NFATC3 (2.4)	LRRC36 (2.3)	ITPR2 (2.2)		ENSG00000106089	STX1A PPI subnetwork	0.88	>=0.20	SYT4 (5.6)	BSN (4.3)	TMEM151A (4.1)	ATP6V0A1 (3.7)	TMEM59L (3.7)	FAM57B (3.3)	NRXN3 (3.1)	RIT2 (2.7)	NISCH (2.5)	ASPHD1 (2.2)
MP:0005253	abnormal eye physiology	0.97	>=0.20	ROM1 (9.4)	TTLL4 (3.9)	FAM57B (3.7)	OPTC (3.5)	ACSL6 (2.6)	CYP27A1 (2.5)	SLC19A1 (2.4)	FADS3 (2.3)	SPTBN5 (2.3)	C11orf9 (2.1)		GO:0002715	regulation of natural killer cell mediated immunity	0.92	>=0.20	ENSG00000227143 (2.7)	KCNU1 (2.6)	C5orf56 (2.6)	RNF157 (2.5)	SPTBN5 (2.3)	ENSG00000247445 (2.3)	GIMAP6 (2.3)	OTUD7B (2.2)	GIMAP7 (2.0)	ZDHHC18 (2.0)		KEGG_RIBOSOME	KEGG_RIBOSOME	0.95	>=0.20	HINT1 (4.9)	TRMT112 (2.9)	NUTF2 (2.6)	RILPL1 (1.8)	ENSG00000235538 (1.5)	CUX2 (1.4)	AHNAK (1.3)	ERP29 (1.1)	DPEP2 (1.1)	TNFAIP8 (1.1)		GO:0046459	short-chain fatty acid metabolic process	0.88	>=0.20	PM20D1 (3.2)	HACL1 (2.6)	PCCB (2.4)	TCTA (2.4)	LPAL2 (2.2)	GLYCTK (2.2)	DMGDH (2.1)	AMT (2.1)	SUOX (2.1)	ANKRD28 (2.0)
ENSG00000212664	ENSG00000212664 PPI subnetwork	0.97	>=0.20	RPL27AP (4.2)	ENSG00000220069 (3.6)	TRIT1 (3.3)	ZNF259 (3.2)	NOP2 (3.1)	NR2C2AP (2.8)	RRN3 (2.6)	PINX1 (2.6)	BEND3 (2.6)	NUTF2 (2.5)		GO:0045111	intermediate filament cytoskeleton	0.92	>=0.20	SFN (2.5)	BICD2 (1.9)	BNC2 (1.6)	CPEB3 (1.0)	SLC22A4 (1.0)	O3FAR1 (1.0)	PIGC (0.9)	TSEN2 (0.9)	PDLIM4 (0.8)	IPPK (0.8)		GO:0042101	T cell receptor complex	0.95	>=0.20	RLTPR (2.6)	FERMT3 (2.2)	RAPGEF6 (2.0)	TNFAIP8 (2.0)	PLA2G15 (1.9)	SIPA1 (1.7)	CYP27A1 (1.6)	RRAS2 (1.5)	DUS2L (1.5)	MAFB (1.5)		GO:0004437	inositol or phosphatidylinositol phosphatase activity	0.88	>=0.20	MLX (3.4)	C18orf8 (3.2)	TWF2 (2.7)	UBA7 (2.3)	LINGO2 (2.2)	KLHL8 (2.1)	NICN1 (2.1)	PPM1M (2.0)	FBXW2 (2.0)	NISCH (2.0)
ENSG00000158869	FCER1G PPI subnetwork	0.97	>=0.20	FERMT3 (3.2)	CTSK (3.1)	MYO1F (3.0)	COLQ (2.7)	SKAP1 (2.7)	LPAR5 (2.5)	LINGO2 (2.2)	CORO1C (2.2)	DNM3 (2.2)	SNX10 (2.1)		GO:0009262	deoxyribonucleotide metabolic process	0.92	>=0.20	ARMC2 (3.6)	RFT1 (3.0)	KCNU1 (2.7)	C5orf56 (2.5)	RPL27AP (2.4)	MEF2BNB (2.4)	ENSG00000226648 (2.3)	DDB2 (2.3)	BRE (2.2)	C11orf49 (2.2)		GO:0000076	DNA replication checkpoint	0.95	>=0.20	LYRM7 (3.7)	ENSG00000235070 (3.6)	ACD (3.4)	C16orf48 (3.3)	SLC9A5 (3.2)	USP37 (2.9)	DDX28 (2.6)	PARD6A (2.6)	CENPT (2.4)	MED9 (2.4)		GO:0008527	taste receptor activity	0.88	>=0.20	LPAL2 (2.5)	ENSG00000237773 (2.1)	ENSG00000226752 (2.0)	HCN4 (1.6)	ENSG00000226645 (1.6)	CATSPER1 (1.5)	ENSG00000235300 (1.5)	NPC1L1 (1.4)	NOP2 (1.4)	ZNF579 (1.4)
ENSG00000084073	ZMPSTE24 PPI subnetwork	0.97	>=0.20	TMEM106B (3.7)	FADS1 (3.5)	FADS2 (3.2)	RFT1 (2.9)	BTD (2.7)	ARNT (2.7)	PIGC (2.5)	NUDT2 (2.5)	SREBF1 (2.5)	GGT7 (2.5)		ENSG00000186141	POLR3C PPI subnetwork	0.92	>=0.20	HIST2H2BE (9.9)	MEIS1 (2.4)	CEP164 (2.2)	BTF3P12 (2.1)	IPPK (2.1)	RPL27AP (2.1)	CDAN1 (2.1)	RIC8B (2.0)	TSEN2 (1.8)	RNF157 (1.8)		GO:0006182	cGMP biosynthetic process	0.95	>=0.20	SPON1 (3.3)	OPTC (2.7)	PDE3A (2.4)	VIL1 (2.2)	C12orf47 (2.2)	C16orf86 (1.8)	MED9 (1.7)	FAM109A (1.6)	TMEM116 (1.5)	ROM1 (1.5)		MP:0000694	spleen hypoplasia	0.88	>=0.20	MAP3K1 (2.7)	SKAP1 (2.6)	AFF1 (2.4)	JMJD1C (2.2)	TMPRSS3 (2.1)	PM20D1 (2.0)	LPAR5 (2.0)	ENSG00000237773 (1.8)	ZFPM2 (1.7)	NUCKS1 (1.5)
ENSG00000143801	PSEN2 PPI subnetwork	0.97	>=0.20	SLC39A1 (3.2)	GALNT2 (3.0)	LPIN3 (2.9)	MARCH2 (2.9)	COL18A1 (2.7)	DAG1 (2.5)	FGFBP3 (2.5)	PLCB3 (2.5)	RAB11B (2.3)	RFX4 (2.3)		REACTOME_RNA_POLYMERASE_III_TRANSCRIPTION_INITIATION_FROM_TYPE_1_PROMOTER	REACTOME_RNA_POLYMERASE_III_TRANSCRIPTION_INITIATION_FROM_TYPE_1_PROMOTER	0.92	>=0.20	TOMM22 (3.3)	JTB (2.8)	RPL27AP (2.8)	GPN2 (2.6)	RIC8B (2.2)	IPPK (2.2)	CBY1 (2.2)	TSEN2 (2.2)	JOSD1 (2.2)	RRN3 (2.0)		ENSG00000106089	STX1A PPI subnetwork	0.95	>=0.20	CELSR3 (2.9)	ATP6V0D1 (2.7)	PLCD4 (2.5)	CCDC92 (2.4)	KCNK3 (2.4)	HSF4 (2.2)	NCKIPSD (2.2)	C12orf51 (2.1)	PARD6A (1.9)	CUX2 (1.9)		MP:0004066	abnormal primitive node morphology	0.88	>=0.20	FGFR1 (2.4)	DCP2 (2.4)	TBX6 (2.1)	SLC22A2 (2.0)	MCC (1.9)	GRK4 (1.7)	C11orf9 (1.7)	IFFO1 (1.7)	ZFP64 (1.5)	ZNF579 (1.5)
ENSG00000196557	CACNA1H PPI subnetwork	0.97	>=0.20	SACS (3.5)	ENSG00000233559 (2.9)	RAB11B (2.8)	ZNF414 (2.8)	GIMAP7 (2.7)	MAP2K7 (2.5)	CDC42SE2 (2.5)	NEGR1 (2.4)	PDE3B (2.4)	GNAO1 (2.3)		ENSG00000183305	MAGEA2B PPI subnetwork	0.92	>=0.20	COPB1 (3.6)	BAZ1B (3.0)	TBL2 (3.0)	TNKS (3.0)	CLPTM1 (2.6)	RBBP5 (2.5)	HSPA4 (2.5)	SPTBN5 (2.4)	PCM1 (2.1)	AMFR (2.1)		MP:0008827	abnormal thymus cell ratio	0.95	>=0.20	PSMB10 (5.0)	TRADD (2.8)	RLTPR (2.7)	CDC42SE2 (2.6)	GPR137 (2.5)	TNFAIP8 (2.5)	FERMT3 (2.4)	TRAFD1 (2.3)	EXOC3L1 (2.1)	KCNK7 (2.1)		MP:0003050	abnormal sacral vertebrae morphology	0.88	>=0.20	TBX6 (3.5)	MCC (2.6)	ENSG00000243224 (2.3)	ENSG00000247735 (1.9)	WNT2 (1.9)	ZFP64 (1.9)	ACSS2 (1.6)	COPZ2 (1.6)	GRK4 (1.6)	EBF2 (1.5)
GO:2000045	regulation of G1/S transition of mitotic cell cycle	0.97	>=0.20	NUTF2 (4.0)	C5orf56 (3.3)	C19orf60 (3.1)	YKT6 (2.9)	PSMD12 (2.8)	TMEM208 (2.8)	IP6K2 (2.5)	C18orf8 (2.5)	WBSCR22 (2.4)	DDB2 (2.4)		ENSG00000155130	MARCKS PPI subnetwork	0.92	>=0.20	CNTN2 (3.8)	MAPK8IP1 (3.3)	TYRO3 (3.2)	MPP2 (3.2)	TRNP1 (2.9)	STX1A (2.8)	ZBTB46 (2.5)	ANO3 (2.4)	STMN3 (2.3)	GNAO1 (2.3)		ENSG00000131143	COX4I1 PPI subnetwork	0.95	>=0.20	HINT1 (5.2)	PRDX5 (3.9)	UQCRC1 (3.7)	ESRRA (3.5)	NUDT22 (2.9)	FKBP2 (2.7)	TRMT112 (2.7)	MED9 (2.7)	TRPT1 (2.7)	DNAJC4 (2.3)		MP:0006036	abnormal mitochondrial physiology	0.88	>=0.20	PCCB (3.0)	FAM57B (2.2)	TWF2 (2.2)	PNPO (2.1)	CFTR (2.0)	PPP2R3A (1.9)	COASY (1.7)	TP53INP2 (1.7)	PGS1 (1.6)	YPEL3 (1.6)
GO:0001578	microtubule bundle formation	0.97	>=0.20	ENSG00000235538 (3.0)	ZDHHC1 (3.0)	TCTN2 (2.8)	ENSG00000232661 (2.7)	ZNF524 (2.5)	LRRC29 (2.5)	C19orf60 (2.5)	TSNAXIP1 (2.4)	C11orf49 (2.4)	MAMSTR (2.3)		GO:0004221	ubiquitin thiolesterase activity	0.92	>=0.20	SFMBT1 (3.4)	HERC1 (3.1)	BTAF1 (2.7)	PCM1 (2.4)	SACS (2.2)	THOC1 (2.2)	OGFOD1 (2.0)	DSTYK (1.9)	TSC22D2 (1.8)	ARFGAP2 (1.8)		ENSG00000103051	COG4 PPI subnetwork	0.95	>=0.20	COPB1 (4.1)	NUDT22 (3.4)	FKBP2 (2.8)	GTF2H3 (2.5)	PCNXL3 (2.2)	TRADD (2.0)	EDC4 (1.9)	RELA (1.9)	TRPT1 (1.8)	RANBP10 (1.8)		GO:0009612	response to mechanical stimulus	0.88	>=0.20	PLK2 (2.7)	COPZ2 (2.3)	PCDH17 (2.1)	ENSG00000223561 (1.9)	LPAR5 (1.9)	GRK4 (1.8)	CATSPER1 (1.7)	NFE2L1 (1.6)	TRIT1 (1.5)	CFTR (1.5)
REACTOME_E2F:ENABLED_INHIBITION_OF_PRE:REPLICATION_COMPLEX_FORMATION	REACTOME_E2F:ENABLED_INHIBITION_OF_PRE:REPLICATION_COMPLEX_FORMATION	0.97	>=0.20	TRAIP (5.7)	NCAPG (5.2)	CEP55 (4.2)	UHRF1 (3.8)	MYBL2 (3.7)	RMI1 (3.7)	PSMC3IP (3.5)	RQCD1 (3.5)	HMBS (3.5)	CENPP (3.4)		GO:0045666	positive regulation of neuron differentiation	0.92	>=0.20	FGFBP3 (4.7)	RFX4 (4.2)	NTN5 (3.4)	ENSG00000232871 (2.7)	CREB3L4 (2.6)	CNTN2 (2.3)	STARD9 (2.3)	VPS37D (2.3)	LRP4 (2.0)	SPRY4 (2.0)		MP:0008898	abnormal acrosome morphology	0.95	>=0.20	ARL15 (2.5)	KCTD19 (2.2)	SOX7 (2.0)	GRB14 (1.8)	GATA6 (1.8)	MAP3K11 (1.7)	LRRC36 (1.6)	RASD1 (1.5)	DPEP3 (1.4)	PLA2G6 (1.4)		REACTOME_TRAF3:DEPENDENT_IRF_ACTIVATION_PATHWAY	REACTOME_TRAF3:DEPENDENT_IRF_ACTIVATION_PATHWAY	0.88	>=0.20	UBA7 (6.4)	DCP2 (2.7)	BPTF (2.4)	MIER3 (2.3)	BANP (2.2)	AFF1 (1.8)	TMEM219 (1.7)	DGKQ (1.6)	IDUA (1.4)	SNX11 (1.4)
REACTOME_ACTIVATION_OF_GABAB_RECEPTORS	REACTOME_ACTIVATION_OF_GABAB_RECEPTORS	0.97	>=0.20	GAL3ST3 (3.5)	STMN3 (3.3)	STX1A (3.2)	PDE3A (3.1)	BSN (3.0)	MAPK8IP1 (2.9)	NEGR1 (2.9)	KCNK3 (2.9)	CNIH2 (2.8)	GNAO1 (2.7)		REACTOME_CAP:DEPENDENT_TRANSLATION_INITIATION	REACTOME_CAP:DEPENDENT_TRANSLATION_INITIATION	0.92	>=0.20	RPL27AP (4.4)	ENSG00000226334 (2.6)	ENSG00000219491 (2.5)	ANKRD19P (2.5)	BTF3P12 (2.2)	MEF2BNB (1.8)	RRN3 (1.7)	DNAJC30 (1.7)	NR2C2AP (1.6)	TOMM22 (1.6)		GO:0030516	regulation of axon extension	0.95	>=0.20	RNF25 (2.3)	KIAA0895L (2.3)	COL7A1 (2.2)	FLRT1 (2.1)	CELSR3 (1.9)	SLC9A5 (1.8)	HMGA2 (1.7)	C12orf47 (1.7)	GFOD2 (1.5)	EXOC3L1 (1.5)		GO:0022625	cytosolic large ribosomal subunit	0.88	>=0.20	ENSG00000220069 (5.4)	ENSG00000226645 (2.2)	ASZ1 (2.0)	ENSG00000250616 (2.0)	MAP1LC3A (2.0)	NUDT2 (1.9)	LPAR5 (1.8)	LINGO2 (1.6)	TBX6 (1.5)	RAB1B (1.3)
REACTOME_GABA_B_RECEPTOR_ACTIVATION	REACTOME_GABA_B_RECEPTOR_ACTIVATION	0.97	>=0.20	GAL3ST3 (3.5)	STMN3 (3.3)	STX1A (3.2)	PDE3A (3.1)	BSN (3.0)	MAPK8IP1 (2.9)	NEGR1 (2.9)	KCNK3 (2.9)	CNIH2 (2.8)	GNAO1 (2.7)		REACTOME_EUKARYOTIC_TRANSLATION_INITIATION	REACTOME_EUKARYOTIC_TRANSLATION_INITIATION	0.92	>=0.20	RPL27AP (4.4)	ENSG00000226334 (2.6)	ENSG00000219491 (2.5)	ANKRD19P (2.5)	BTF3P12 (2.2)	MEF2BNB (1.8)	RRN3 (1.7)	DNAJC30 (1.7)	NR2C2AP (1.6)	TOMM22 (1.6)		ENSG00000130706	ADRM1 PPI subnetwork	0.95	>=0.20	FAF1 (2.8)	RQCD1 (2.6)	IP6K2 (2.4)	STIP1 (2.2)	UQCRC1 (2.2)	PEPD (2.1)	TCTN2 (1.8)	NAA25 (1.8)	PEMT (1.7)	ABCA1 (1.4)		MP:0004704	short vertebral column	0.88	>=0.20	TBX6 (3.8)	MYCL1 (3.2)	CRLF1 (2.6)	FGFR1 (2.2)	NPC1L1 (2.1)	TRPS1 (2.0)	ACSS2 (1.9)	NUDT2 (1.9)	ENSG00000243224 (1.6)	ENSG00000250616 (1.6)
GO:0016447	somatic recombination of immunoglobulin gene segments	0.97	>=0.20	LINC00311 (4.3)	ENSG00000226380 (3.8)	RLTPR (2.9)	BTF3P12 (2.7)	ENSG00000250616 (2.6)	SLC41A1 (2.4)	GIMAP7 (2.4)	ENSG00000214117 (2.4)	TSNAXIP1 (2.4)	KIAA0754 (2.3)		GO:0032391	photoreceptor connecting cilium	0.92	>=0.20	BBS2 (5.1)	C11orf49 (5.0)	IFT52 (5.0)	CBY1 (4.7)	CEP164 (3.7)	PACRG (2.8)	C7orf50 (2.7)	PCM1 (2.2)	TTBK2 (2.2)	DSCAML1 (1.9)		ENSG00000039537	C6 PPI subnetwork	0.95	>=0.20	LCAT (4.9)	CYP27A1 (3.1)	PEMT (2.0)	RRAS2 (2.0)	BCL2L11 (1.9)	CDC42SE2 (1.8)	ACOXL (1.7)	ENSG00000245937 (1.6)	ENSG00000256234 (1.4)	HMGA2 (1.4)		MP:0001488	increased startle reflex	0.88	>=0.20	CAMKV (5.3)	TMEM151A (4.4)	BSN (4.2)	CNIH2 (3.5)	DOC2A (3.2)	NRXN3 (2.7)	ATP6V0A1 (2.7)	TMEM59L (2.5)	DAGLA (2.4)	ENSG00000234494 (2.3)
GO:0018130	heterocycle biosynthetic process	0.97	>=0.20	HCN4 (3.3)	PNPO (3.2)	APEH (3.1)	C12orf47 (3.0)	NUTF2 (2.7)	RNF123 (2.6)	GSS (2.6)	MC4R (2.6)	PPM1M (2.3)	HMBS (2.3)		REACTOME_ADP_SIGNALLING_THROUGH_P2Y_PURINOCEPTOR_12	REACTOME_ADP_SIGNALLING_THROUGH_P2Y_PURINOCEPTOR_12	0.92	>=0.20	ENSG00000232871 (2.9)	NTAN1 (2.4)	SV2A (2.4)	STX1A (2.3)	MAPK8IP1 (2.2)	FAM101B (2.1)	DNM3 (2.1)	STARD9 (2.0)	SGK2 (2.0)	RASA3 (1.9)		GO:0006903	vesicle targeting	0.95	>=0.20	COPB1 (4.3)	TMED2 (4.3)	RNF25 (3.6)	NUDT22 (2.7)	GANAB (2.5)	ENSG00000256116 (2.4)	LRRC29 (2.3)	PCNXL3 (2.3)	FKBP2 (2.1)	TMEM208 (1.8)		ENSG00000072952	MRVI1 PPI subnetwork	0.88	>=0.20	PNPO (4.3)	TMEM106B (4.0)	PCCB (3.0)	NFE2L1 (2.9)	HSD17B1 (2.7)	SUOX (2.3)	COASY (2.2)	PLK2 (2.0)	HMBS (1.9)	NAGLU (1.9)
GO:0070997	neuron death	0.97	>=0.20	ENSG00000254813 (3.2)	ALDOA (2.5)	LINC00311 (2.5)	HSF4 (2.4)	KIAA1683 (2.4)	ACOXL (2.4)	KIAA0895L (2.3)	ENSG00000232661 (2.2)	NRXN3 (2.2)	NOL3 (2.2)		GO:0019438	aromatic compound biosynthetic process	0.92	>=0.20	SLC18A1 (4.1)	ENSG00000219491 (2.7)	C1orf49 (2.4)	JTB (2.3)	NTN5 (2.2)	BRE (2.1)	BOLA1 (2.0)	NR2C2AP (1.9)	O3FAR1 (1.9)	ZGPAT (1.8)		GO:0046943	carboxylic acid transmembrane transporter activity	0.95	>=0.20	ACSL6 (3.1)	LCAT (2.3)	TTLL4 (2.2)	TMEM116 (2.0)	COL7A1 (2.0)	CCDC51 (1.9)	VEGFA (1.8)	PLTP (1.7)	SLC26A6 (1.7)	HSD11B2 (1.6)		GO:0006700	C21-steroid hormone biosynthetic process	0.88	>=0.20	HSD17B1 (3.7)	ENSG00000182109 (3.4)	ENSG00000256731 (2.4)	GGT7 (2.3)	GRK4 (2.1)	ARNTL (1.9)	PMFBP1 (1.7)	MFSD2A (1.6)	TAOK2 (1.5)	C16orf92 (1.5)
ENSG00000130414	NDUFA10 PPI subnetwork	0.97	>=0.20	UQCRC1 (5.7)	PRDX5 (4.9)	HINT1 (4.3)	PCCB (4.1)	ACAD10 (4.0)	FKBP2 (3.8)	C19orf60 (3.4)	ESRRA (3.1)	MACROD1 (3.1)	TMEM106B (3.0)		GO:0032480	negative regulation of type I interferon production	0.92	>=0.20	C5orf56 (4.0)	RFXANK (3.3)	ENSG00000227143 (2.8)	ENSG00000254813 (2.6)	ATG13 (2.4)	ENSG00000257711 (2.2)	TTBK2 (2.0)	ENSG00000203644 (2.0)	AKNA (2.0)	MEF2BNB (1.6)		GO:0001910	regulation of leukocyte mediated cytotoxicity	0.95	>=0.20	KCNJ2 (2.3)	C16orf86 (1.9)	DUS2L (1.9)	HSF4 (1.8)	ENSG00000228536 (1.7)	KLF14 (1.6)	PSMB10 (1.6)	ACSL6 (1.5)	KCTD19 (1.5)	ENSG00000259471 (1.4)		GO:0005200	structural constituent of cytoskeleton	0.88	>=0.20	PTRF (3.0)	TNNC1 (2.9)	HMBS (2.7)	PMFBP1 (2.6)	TUBG2 (2.3)	ENSG00000124915 (2.2)	RNF123 (2.0)	SYT4 (1.8)	GDPD3 (1.6)	RBMS1 (1.6)
GO:0090177	establishment of planar polarity involved in neural tube closure	0.97	>=0.20	ENSG00000227143 (3.7)	ENSG00000228274 (3.2)	CREB3L4 (2.7)	ENSG00000247735 (2.7)	RILPL1 (2.5)	BNC2 (2.4)	PIGC (2.4)	GLYCTK-AS1 (2.4)	CTSK (2.3)	HORMAD1 (2.1)		ENSG00000163399	ATP1A1 PPI subnetwork	0.92	>=0.20	APOB (2.8)	RBBP5 (2.6)	PNLIPRP2 (2.6)	C11orf9 (2.5)	SLC22A4 (2.3)	SLC22A5 (2.3)	VEGFA (1.9)	ENSG00000226648 (1.8)	RIC8B (1.8)	GOLPH3L (1.8)		MP:0005191	head tilt	0.95	>=0.20	ENSG00000245937 (4.3)	SOX7 (3.1)	ENSG00000253695 (2.9)	ITPR2 (2.2)	TRIB1 (2.0)	GFOD2 (2.0)	DNAH10 (2.0)	VIL1 (1.9)	ENSG00000256116 (1.6)	CDC42SE2 (1.6)		GO:0050795	regulation of behavior	0.88	>=0.20	CFTR (3.1)	ENSG00000232661 (2.7)	PCDH17 (2.6)	MAP1LC3A (2.5)	WNT2 (2.4)	COLQ (2.2)	NUDT2 (2.0)	ENSG00000233723 (1.9)	MAP2K7 (1.7)	MC4R (1.7)
GO:0000775	chromosome, centromeric region	0.97	>=0.20	NCAPG (7.5)	CEP55 (7.1)	TRAIP (6.4)	MYBL2 (5.5)	CENPP (5.2)	CKAP5 (5.1)	UHRF1 (4.6)	CENPT (4.6)	HIRIP3 (4.5)	FEN1 (4.5)		GO:0000722	telomere maintenance via recombination	0.92	>=0.20	DMC1 (4.0)	CENPP (3.6)	DDB2 (3.4)	SFMBT1 (2.9)	CDAN1 (2.6)	BAZ1B (2.5)	FEN1 (2.4)	C7orf50 (2.4)	NUDT21 (2.3)	MYBL2 (2.2)		GO:0030666	endocytic vesicle membrane	0.95	>=0.20	ATP6V0D1 (2.4)	DPEP2 (2.0)	ARL15 (2.0)	CPEB4 (1.7)	FAF1 (1.7)	RLTPR (1.6)	HSF4 (1.6)	PSMB10 (1.5)	BAD (1.4)	NCKIPSD (1.2)		ENSG00000105438	KDELR1 PPI subnetwork	0.88	>=0.20	TMEM106B (3.3)	PIGU (3.2)	ITCH (2.8)	GALNT2 (2.6)	NUDCD3 (2.5)	FGFR1 (2.5)	NPC1 (2.4)	ACSS2 (2.3)	ZNF579 (2.2)	YIF1A (2.1)
REACTOME_NONSENSE:MEDIATED_DECAY	REACTOME_NONSENSE:MEDIATED_DECAY	0.97	>=0.20	HINT1 (3.9)	ENSG00000220069 (3.9)	RPL27AP (3.9)	ENSG00000226334 (3.3)	UBAP1 (3.2)	TRIT1 (2.8)	TRMT112 (2.7)	RRN3 (2.6)	TXNL4B (2.6)	NUTF2 (2.4)		GO:0021513	spinal cord dorsal/ventral patterning	0.92	>=0.20	RFX4 (3.5)	KCNU1 (2.8)	BNC2 (2.4)	FGFBP3 (2.3)	VPS37D (2.1)	LPIN3 (2.1)	ENSG00000235070 (2.0)	CNTN2 (1.8)	ZNF408 (1.8)	SLC22A5 (1.8)		MP:0005410	abnormal fertilization	0.95	>=0.20	KCTD19 (2.9)	DPEP3 (2.3)	LRRC36 (2.3)	HSD11B2 (2.2)	C12orf47 (1.9)	PFKFB4 (1.5)	KCNK7 (1.4)	EXOC3L1 (1.3)	SLC9A5 (1.3)	MED9 (1.2)		ENSG00000115705	TPO PPI subnetwork	0.88	>=0.20	SLC22A3 (3.1)	IKZF4 (3.1)	ENSG00000256731 (3.1)	BSN-AS2 (2.3)	AHR (2.3)	TMPRSS3 (2.2)	BTD (2.1)	RBPJ (2.0)	SLC41A1 (2.0)	MAP3K1 (2.0)
REACTOME_NONSENSE_MEDIATED_DECAY_ENHANCED_BY_THE_EXON_JUNCTION_COMPLEX	REACTOME_NONSENSE_MEDIATED_DECAY_ENHANCED_BY_THE_EXON_JUNCTION_COMPLEX	0.97	>=0.20	HINT1 (3.9)	ENSG00000220069 (3.9)	RPL27AP (3.9)	ENSG00000226334 (3.3)	UBAP1 (3.2)	TRIT1 (2.8)	TRMT112 (2.7)	RRN3 (2.6)	TXNL4B (2.6)	NUTF2 (2.4)		GO:0009310	amine catabolic process	0.92	>=0.20	DAO (3.5)	DNAJC30 (3.5)	INHBC (3.3)	ZGPAT (2.3)	BBS2 (2.1)	ENSG00000233006 (2.1)	ENSG00000233559 (2.1)	APOC4 (2.0)	LACTB (1.9)	COLEC11 (1.9)		GO:0031341	regulation of cell killing	0.95	>=0.20	DUS2L (2.4)	C16orf86 (2.3)	ENSG00000228536 (2.0)	KCNJ2 (2.0)	LYRM7 (1.8)	TRAFD1 (1.6)	ACOXL (1.6)	B3GAT3 (1.5)	CCDC92 (1.4)	PSMB10 (1.4)		GO:0090277	positive regulation of peptide hormone secretion	0.88	>=0.20	C4orf44 (3.4)	RGS17 (2.6)	SYT4 (2.4)	NPC1L1 (2.3)	TCTA (2.0)	PRR15L (2.0)	MC4R (1.9)	CFTR (1.8)	CNIH2 (1.7)	NEGR1 (1.6)
ENSG00000152700	SAR1B PPI subnetwork	0.97	>=0.20	KDELR3 (6.9)	C12orf23 (6.6)	COPB1 (6.5)	PDXDC1 (5.9)	TBL2 (5.4)	YIF1A (5.0)	HYOU1 (4.8)	GOLPH3L (4.7)	ITCH (4.2)	TMED2 (3.8)		ENSG00000114554	PLXNA1 PPI subnetwork	0.92	>=0.20	CNTN2 (3.8)	MPP2 (3.4)	ZBTB46 (3.4)	TYRO3 (3.0)	MAPK8IP1 (3.0)	STX1A (2.5)	TRNP1 (2.4)	ANO3 (2.3)	BACE1 (2.2)	ARMC2 (2.2)		GO:0007276	gamete generation	0.95	>=0.20	DPEP3 (6.5)	KCTD19 (3.2)	TSNAXIP1 (2.7)	LRRC36 (1.8)	PLEKHG4 (1.7)	STK36 (1.6)	TCTN2 (1.6)	DNAH10 (1.6)	C16orf86 (1.4)	PLA2G6 (1.3)		REACTOME_PURINE_RIBONUCLEOSIDE_MONOPHOSPHATE_BIOSYNTHESIS	REACTOME_PURINE_RIBONUCLEOSIDE_MONOPHOSPHATE_BIOSYNTHESIS	0.88	>=0.20	DHODH (3.1)	NOP2 (2.5)	APEH (2.5)	C5orf35 (2.4)	RBMS1 (2.1)	SYNCRIP (2.0)	ZNF259 (2.0)	PCCB (1.9)	PNPO (1.7)	PPM1M (1.6)
GO:0030888	regulation of B cell proliferation	0.97	>=0.20	CYP2W1 (3.2)	BCL2L11 (3.1)	ENSG00000235538 (2.9)	ENSG00000237773 (2.9)	INPP4B (2.9)	BCL2 (2.4)	QRICH2 (2.4)	BMP8A (2.4)	LRRC29 (2.3)	BMF (2.2)		GO:0007281	germ cell development	0.92	>=0.20	FKBP6 (5.4)	IZUMO1 (4.0)	QRICH2 (3.8)	ENSG00000257711 (3.7)	NUP210L (3.0)	HORMAD1 (2.9)	C1orf49 (2.7)	DMC1 (2.2)	ENSG00000226674 (2.0)	ENSG00000233559 (1.7)		GO:0007031	peroxisome organization	0.95	>=0.20	PLA2G6 (3.6)	GPR137 (2.7)	ACAD10 (2.0)	CCDC51 (2.0)	LRRC29 (2.0)	DDX28 (2.0)	BAD (1.9)	MED9 (1.9)	B3GAT3 (1.9)	ENSG00000256116 (1.9)		GO:0004540	ribonuclease activity	0.88	>=0.20	BEND3 (3.4)	DHODH (3.3)	PIGU (3.1)	HIRIP3 (2.9)	CDK5RAP3 (2.5)	PSMC3IP (2.3)	TRIT1 (2.3)	HMGB3P1 (2.2)	NOP2 (2.0)	TRAIP (1.9)
ENSG00000165868	HSPA12A PPI subnetwork	0.97	>=0.20	TMEM59L (4.0)	CNTN2 (3.9)	TMEM151A (3.7)	CAMKV (3.7)	BSN (3.6)	CNIH2 (3.6)	TYRO3 (3.5)	DOC2A (3.5)	MPP2 (3.5)	RIT2 (3.4)		ENSG00000133027	PEMT PPI subnetwork	0.92	>=0.20	CLPTM1 (2.9)	RFT1 (2.6)	TBL2 (2.2)	RAB1A (2.1)	INSR (2.0)	SPRY4 (2.0)	ENSG00000226674 (1.9)	UBR1 (1.8)	PIGV (1.7)	IGF2R (1.7)		MP:0004404	cochlear outer hair cell degeneration	0.95	>=0.20	HSD11B2 (2.0)	SLC12A2 (1.8)	PLA2G6 (1.8)	DPEP2 (1.7)	ITPR2 (1.7)	SPON1 (1.7)	EXOC3L1 (1.6)	ENSG00000256116 (1.6)	PLA2G15 (1.6)	ABCA1 (1.4)		GO:0016050	vesicle organization	0.88	>=0.20	ITCH (3.4)	LCORL (2.8)	HYOU1 (2.5)	CDK5RAP3 (2.2)	YIF1A (2.2)	ANKRD28 (2.2)	MET (2.1)	C16orf92 (1.9)	COPZ2 (1.9)	VPS11 (1.8)
ENSG00000140990	NDUFB10 PPI subnetwork	0.97	>=0.20	UQCRC1 (5.6)	PRDX5 (5.1)	HINT1 (4.9)	C19orf60 (4.1)	DYNLRB1 (3.9)	FKBP2 (3.9)	MEF2BNB (3.4)	PCCB (3.2)	MACROD1 (3.1)	ESRRA (3.0)		GO:0032924	activin receptor signaling pathway	0.92	>=0.20	CMIP (2.6)	ENSG00000219491 (2.5)	VCAN (2.4)	ZNRF3 (2.1)	R3HDM2 (2.0)	RAI1 (2.0)	ENSG00000226334 (1.9)	P4HA2 (1.8)	CSGALNACT1 (1.8)	GATAD2B (1.8)		ENSG00000167674	ENSG00000167674 PPI subnetwork	0.95	>=0.20	PTPN11 (3.0)	ENSG00000235070 (2.9)	TRMT112 (2.7)	FAM65A (2.3)	DPEP2 (2.2)	CTCF (2.2)	C12orf47 (2.1)	FHOD1 (1.9)	B3GAT3 (1.9)	ACD (1.8)		ENSG00000188386	PPP3R2 PPI subnetwork	0.88	>=0.20	PPM1M (3.5)	INPP5A (2.8)	DNAH1 (2.4)	PACS1 (2.2)	HTT (2.1)	C3orf54 (2.0)	SKAP1 (2.0)	BMP8A (1.9)	ENSG00000232661 (1.9)	RAB7L1 (1.8)
GO:0009060	aerobic respiration	0.97	>=0.20	PCCB (4.0)	ACAD10 (3.8)	APEH (3.5)	UQCRC1 (3.5)	MACROD1 (3.1)	CCDC51 (2.8)	ESRRA (2.7)	MLX (2.7)	DNAJC30 (2.7)	PM20D1 (2.6)		GO:0008017	microtubule binding	0.92	>=0.20	CKAP5 (4.8)	HERC1 (3.2)	CEP55 (3.2)	TNKS (3.1)	PCM1 (3.1)	SUN2 (2.9)	CEP68 (2.9)	BICD2 (2.8)	GNAO1 (2.4)	FAM100B (2.4)		GO:0009620	response to fungus	0.95	>=0.20	DNAH10 (2.2)	ENSG00000253695 (2.0)	GFOD2 (1.8)	LRRC36 (1.7)	LYRM7 (1.5)	HLX (1.4)	ENSG00000245937 (1.3)	C16orf86 (1.3)	KBTBD8 (1.3)	ERP29 (1.2)		GO:0051301	cell division	0.88	>=0.20	RMI1 (4.1)	HMGB3P1 (4.0)	TRAIP (3.4)	PSMC3IP (3.3)	UHRF1 (3.0)	DCAF16 (2.9)	NCAPG (2.8)	E2F3 (2.8)	DCP2 (2.6)	NUCKS1 (2.5)
MP:0000755	hindlimb paralysis	0.97	>=0.20	CNTN2 (4.8)	FLRT1 (3.6)	IDUA (3.2)	NAGLU (3.1)	ASAH1 (2.9)	ERBB3 (2.9)	MAPK8IP1 (2.8)	PFKFB4 (2.7)	KCNK7 (2.7)	ABCA1 (2.4)		REACTOME_RIBOSOMAL_SCANNING_AND_START_CODON_RECOGNITION	REACTOME_RIBOSOMAL_SCANNING_AND_START_CODON_RECOGNITION	0.92	>=0.20	RPL27AP (3.8)	ENSG00000219491 (2.6)	ANKRD19P (2.6)	BTF3P12 (2.3)	WBSCR22 (2.3)	TOMM22 (2.1)	JOSD1 (1.9)	MEF2BNB (1.9)	ARFGAP2 (1.8)	ENSG00000226334 (1.8)		KEGG_NUCLEOTIDE_EXCISION_REPAIR	KEGG_NUCLEOTIDE_EXCISION_REPAIR	0.95	>=0.20	USP37 (3.7)	C16orf48 (3.6)	MED9 (2.4)	FAF1 (2.1)	EIF2B1 (2.0)	BAD (1.9)	RQCD1 (1.9)	LRRC36 (1.8)	ACD (1.8)	CDKN2C (1.7)		GO:0001782	B cell homeostasis	0.88	>=0.20	FAM134C (2.6)	NT5E (2.3)	C4orf44 (2.3)	WDR82 (2.2)	KIAA0754 (2.0)	IKZF4 (1.7)	ZNF259 (1.7)	MAP3K1 (1.6)	BEND3 (1.5)	KIAA1683 (1.4)
ENSG00000211790	ENSG00000211790 PPI subnetwork	0.97	>=0.20	SKAP1 (6.5)	GIMAP7 (5.4)	GIMAP6 (4.5)	GIMAP4 (4.4)	PSMB10 (4.0)	CTSS (3.4)	UBA7 (3.1)	PLCG1 (3.0)	AKNA (2.4)	CD40 (2.3)		MP:0003312	abnormal locomotor coordination	0.92	>=0.20	DSTYK (2.9)	CTSK (2.8)	DENND4B (2.8)	DNM3 (2.8)	HORMAD1 (2.5)	HERC1 (2.4)	TRNP1 (2.3)	GNAO1 (2.2)	ADAMTS10 (2.1)	ENSG00000226674 (2.1)		REACTOME_SYNTHESIS_OF_BILE_ACIDS_AND_BILE_SALTS	REACTOME_SYNTHESIS_OF_BILE_ACIDS_AND_BILE_SALTS	0.95	>=0.20	LCAT (4.4)	CYP27A1 (3.0)	MPDZ (2.6)	PEMT (2.5)	KCNJ2 (2.0)	ESRP2 (1.9)	CUX2 (1.8)	SOX7 (1.7)	ITPR2 (1.6)	ALDH2 (1.6)		ENSG00000100412	ACO2 PPI subnetwork	0.88	>=0.20	ZNF259 (4.2)	NOP2 (3.9)	TRIT1 (3.2)	DHODH (3.2)	GSS (3.0)	SYNCRIP (2.6)	ENSG00000234494 (2.1)	BEND3 (1.9)	SF3B2 (1.8)	PNPO (1.7)
GO:0051233	spindle midzone	0.97	>=0.20	ENSG00000253695 (4.0)	CEP55 (3.8)	MYBL2 (3.6)	NCAPG (3.5)	TRAIP (3.4)	FNIP1 (3.3)	RAB1A (3.2)	PRAM1 (2.9)	NUCKS1 (2.7)	ENSG00000253734 (2.7)		GO:0000216	M/G1 transition of mitotic cell cycle	0.92	>=0.20	DMC1 (3.1)	PSMD12 (2.9)	BOLA1 (2.5)	RFXANK (2.5)	WBSCR22 (2.1)	C5orf56 (2.0)	NR2C2AP (2.0)	CENPP (1.9)	SLC22A4 (1.9)	ENSG00000227143 (1.8)		ENSG00000154174	TOMM70A PPI subnetwork	0.95	>=0.20	ESRRA (3.0)	SLC12A2 (2.8)	TMED2 (2.2)	UQCRC1 (2.0)	EYA2 (1.9)	STIP1 (1.7)	LYRM7 (1.6)	TMEM208 (1.6)	PEPD (1.5)	BCL2L11 (1.4)		GO:0045954	positive regulation of natural killer cell mediated cytotoxicity	0.88	>=0.20	TMPRSS3 (3.1)	SKAP1 (2.1)	C17orf58 (1.8)	SLC41A1 (1.8)	BSN-AS2 (1.7)	ENSG00000237773 (1.7)	ENSG00000235300 (1.6)	COLQ (1.6)	TMEM219 (1.5)	SNX11 (1.5)
ENSG00000135823	STX6 PPI subnetwork	0.97	>=0.20	NTAN1 (4.4)	PIGC (4.1)	MEF2BNB (2.7)	TCTA (2.7)	IFFO1 (2.7)	R3HDM2 (2.6)	DGKQ (2.5)	IFT52 (2.4)	REEP3 (2.4)	ZNF259 (2.3)		ENSG00000170847	ENSG00000170847 PPI subnetwork	0.92	>=0.20	RPL27AP (2.9)	RRN3 (2.7)	ENSG00000219491 (2.5)	ANKRD19P (2.1)	ENSG00000226334 (1.9)	MEF2BNB (1.8)	JOSD1 (1.8)	TOMM22 (1.8)	TSC22D2 (1.8)	ARFGAP2 (1.8)		GO:0042402	cellular biogenic amine catabolic process	0.95	>=0.20	ENSG00000254235 (4.6)	ENSG00000253695 (3.3)	KCTD19 (2.9)	LRRC36 (2.6)	TRPT1 (2.1)	HSF4 (2.1)	ENSG00000259471 (1.9)	CUX2 (1.8)	TSNAXIP1 (1.8)	RANBP10 (1.8)		GO:0002717	positive regulation of natural killer cell mediated immunity	0.88	>=0.20	TMPRSS3 (3.1)	SKAP1 (2.1)	C17orf58 (1.8)	SLC41A1 (1.8)	BSN-AS2 (1.7)	ENSG00000237773 (1.7)	ENSG00000235300 (1.6)	COLQ (1.6)	TMEM219 (1.5)	SNX11 (1.5)
ENSG00000137403	HLA-F PPI subnetwork	0.97	>=0.20	HYOU1 (4.8)	PSMB10 (4.3)	FKBP2 (4.1)	UBA7 (3.9)	SHISA5 (3.3)	TMED2 (3.2)	GIMAP7 (2.7)	ASAH1 (2.5)	FGFBP3 (2.5)	GANAB (2.4)		ENSG00000173534	ENSG00000173534 PPI subnetwork	0.92	>=0.20	RPL27AP (2.9)	RRN3 (2.7)	ENSG00000219491 (2.5)	ANKRD19P (2.1)	ENSG00000226334 (1.9)	MEF2BNB (1.8)	JOSD1 (1.8)	TOMM22 (1.8)	TSC22D2 (1.8)	ARFGAP2 (1.8)		GO:0000087	M phase of mitotic cell cycle	0.95	>=0.20	CDKN2C (3.9)	CENPT (3.9)	ENSG00000259450 (2.6)	C16orf48 (2.5)	ENSG00000235538 (2.0)	FNIP1 (1.9)	RQCD1 (1.6)	ACD (1.5)	GTF2H3 (1.5)	DPEP3 (1.4)		REACTOME_CONVERSION_FROM_APCCCDC20_TO_APCCCDH1_IN_LATE_ANAPHASE	REACTOME_CONVERSION_FROM_APCCCDC20_TO_APCCCDH1_IN_LATE_ANAPHASE	0.88	>=0.20	TMEM175 (3.6)	NCAPG (3.2)	RNF123 (2.6)	C18orf8 (2.5)	TRAIP (2.5)	BAP1 (2.2)	SNX14 (2.1)	ENSG00000253734 (2.0)	TUBG1 (2.0)	ANKRD28 (1.8)
GO:0006891	intra-Golgi vesicle-mediated transport	0.97	>=0.20	ATG13 (4.4)	PDXDC1 (4.1)	C12orf23 (4.0)	TNKS (3.3)	IPPK (3.2)	KDELR3 (3.2)	IFT52 (2.9)	TBL2 (2.9)	YIF1A (2.8)	CDK5RAP3 (2.8)		GO:0005109	frizzled binding	0.92	>=0.20	CTSK (4.4)	TYRO3 (2.9)	HORMAD1 (2.8)	C11orf9 (2.6)	PDLIM4 (2.6)	GLI2 (2.5)	RSPO3 (2.5)	SPON1 (2.4)	PDGFC (2.3)	C22orf31 (2.0)		GO:0016597	amino acid binding	0.95	>=0.20	PEMT (3.1)	DNAH10 (2.6)	ALDH2 (1.9)	ESRP2 (1.9)	PLTP (1.8)	PEPD (1.8)	LCAT (1.8)	SPON1 (1.7)	COBLL1 (1.5)	MACROD1 (1.5)		MP:0001093	small trigeminal ganglion	0.88	>=0.20	MC4R (2.4)	NRXN3 (2.3)	FAM57B (2.2)	MCC (2.1)	HCN4 (1.9)	NEO1 (1.8)	FGFR1 (1.8)	ENSG00000243224 (1.6)	ASPHD1 (1.6)	TMEM59L (1.5)
ENSG00000143771	CNIH4 PPI subnetwork	0.97	>=0.20	ATG13 (5.6)	RAB1B (4.4)	YIF1A (4.3)	ZNF335 (3.5)	C12orf23 (3.4)	TMED2 (3.4)	B3GAT3 (3.3)	SNX11 (3.0)	ZNF408 (2.9)	NUDCD3 (2.9)		GO:0009881	photoreceptor activity	0.92	>=0.20	THRB (2.5)	ENSG00000227143 (2.3)	SPTBN5 (2.2)	ENSG00000250062 (2.0)	SLC19A1 (1.9)	ENSG00000234899 (1.8)	ENSG00000225063 (1.6)	IZUMO1 (1.6)	SLC35C1 (1.5)	STARD9 (1.5)		ENSG00000188687	SLC4A5 PPI subnetwork	0.95	>=0.20	DUS2L (2.7)	DDX28 (2.5)	ENSG00000235070 (2.1)	BCS1L (2.0)	CCDC51 (1.9)	AGRP (1.9)	NAA25 (1.8)	FNIP1 (1.7)	RAPGEF6 (1.6)	HINT1 (1.4)		GO:0051119	sugar transmembrane transporter activity	0.88	>=0.20	SLC22A2 (3.1)	SLC37A4 (3.0)	TMEM175 (2.4)	GSS (2.3)	SNX14 (2.3)	TCTA (2.1)	NAGLU (2.1)	TMEM219 (2.0)	MFSD2A (1.8)	DGKQ (1.8)
ENSG00000072864	NDE1 PPI subnetwork	0.97	>=0.20	CEP55 (8.1)	NCAPG (8.0)	TRAIP (6.7)	CENPP (5.3)	MYBL2 (5.0)	CKAP5 (5.0)	UHRF1 (4.9)	FEN1 (4.7)	CDKN2C (4.6)	PSMC3IP (4.3)		GO:0070085	glycosylation	0.92	>=0.20	SLC35C1 (5.4)	PDXDC1 (3.8)	CREB3L4 (3.8)	FUT2 (3.7)	TBL2 (3.6)	C12orf23 (3.6)	KDELR3 (3.4)	GOLPH3L (3.2)	PIGV (3.1)	RFT1 (3.0)		GO:0000018	regulation of DNA recombination	0.95	>=0.20	RAPGEF6 (3.1)	USP37 (2.3)	ENSG00000245937 (1.9)	TSNAXIP1 (1.8)	NFATC3 (1.7)	LYRM7 (1.7)	BCL2L11 (1.6)	DUS2L (1.6)	ENSG00000235538 (1.5)	PARD6A (1.5)		GO:0031047	gene silencing by RNA	0.88	>=0.20	ASZ1 (5.3)	KIAA0754 (2.9)	PHF7 (2.8)	ENSG00000182109 (2.4)	ENSG00000253734 (2.3)	C9orf64 (2.2)	MIER3 (1.9)	BEND3 (1.9)	GRK4 (1.9)	DCP2 (1.7)
GO:0032944	regulation of mononuclear cell proliferation	0.97	>=0.20	ENSG00000226380 (3.2)	BCL2L11 (3.0)	IKZF4 (3.0)	SKAP1 (2.6)	CD40 (2.4)	BMP8A (2.4)	COBLL1 (2.4)	INPP4B (2.3)	ENSG00000233006 (2.2)	C5orf56 (2.1)		MP:0002237	abnormal nasal cavity morphology	0.92	>=0.20	EYA2 (3.8)	FZD9 (3.5)	FADS2 (3.0)	LRP4 (3.0)	FADS1 (2.6)	ENSG00000253379 (2.5)	GLI2 (2.5)	SV2A (2.4)	FAM101B (2.4)	FGFBP3 (2.2)		ENSG00000169189	NSMCE1 PPI subnetwork	0.95	>=0.20	USP37 (2.7)	L3MBTL3 (1.8)	KLF14 (1.7)	LYRM7 (1.6)	SHISA5 (1.6)	EML3 (1.4)	RAPGEF6 (1.4)	BRAP (1.4)	RASD1 (1.4)	KCNK3 (1.2)		ENSG00000168918	INPP5D PPI subnetwork	0.88	>=0.20	PNPO (3.7)	LPAR5 (2.7)	PCCB (2.6)	TMEM106B (2.3)	CBX1 (2.1)	APEH (2.1)	IDUA (1.9)	C3orf54 (1.8)	NFE2L1 (1.8)	C17orf58 (1.7)
GO:0031683	G-protein beta/gamma-subunit complex binding	0.97	>=0.20	O3FAR1 (3.2)	KLF14 (2.8)	TSNAXIP1 (2.7)	NTAN1 (2.7)	ROM1 (2.6)	MAPKBP1 (2.5)	DNAH10 (2.5)	C17orf58 (2.5)	C7orf50 (2.4)	ZBTB46 (2.4)		ENSG00000163162	RNF149 PPI subnetwork	0.92	>=0.20	FADS1 (3.8)	FADS2 (2.4)	TSEN2 (2.4)	ARMC2 (2.3)	ENSG00000235070 (2.0)	SREBF1 (2.0)	STARD9 (2.0)	RASA3 (1.9)	LHCGR (1.8)	DCPS (1.8)		GO:0001914	regulation of T cell mediated cytotoxicity	0.95	>=0.20	ENSG00000259471 (2.5)	ENSG00000245937 (2.3)	ENSG00000235538 (2.3)	ADAM1 (2.0)	PSMB10 (1.9)	DPEP3 (1.9)	BCL2 (1.9)	KCNJ2 (1.9)	KIAA0895L (1.8)	ENSG00000256234 (1.7)		ENSG00000179051	RCC2 PPI subnetwork	0.88	>=0.20	NCAPG (7.5)	TRAIP (6.4)	UHRF1 (4.5)	PSMC3IP (4.2)	HIRIP3 (3.8)	NUCKS1 (3.0)	HMGB3P1 (2.9)	RMI1 (2.7)	TUBG1 (2.2)	HMBS (1.6)
GO:0002827	positive regulation of T-helper 1 type immune response	0.97	>=0.20	ENSG00000256234 (3.7)	SPTBN5 (3.3)	ENSG00000253734 (3.0)	ENSG00000225063 (3.0)	ENSG00000223561 (2.8)	AKNA (2.7)	ENSG00000259530 (2.7)	ENSG00000214117 (2.4)	ENSG00000124915 (2.4)	C5orf35 (2.2)		REACTOME_INTERFERON_ALPHABETA_SIGNALING	REACTOME_INTERFERON_ALPHABETA_SIGNALING	0.92	>=0.20	C5orf56 (3.0)	ZC3H12C (1.8)	CTSS (1.6)	CD40 (1.5)	STARD9 (1.3)	RELB (1.3)	GPR146 (1.3)	IZUMO1 (1.3)	RFXANK (1.2)	GIMAP4 (1.2)		GO:0051289	protein homotetramerization	0.95	>=0.20	LYRM7 (4.0)	NOL3 (2.8)	MACROD1 (2.7)	ACAD10 (2.6)	MED9 (2.5)	KIAA0895L (2.3)	PEMT (2.0)	CUX2 (1.9)	DNAJC4 (1.9)	LCAT (1.8)		GO:0005882	intermediate filament	0.88	>=0.20	PM20D1 (4.4)	GDPD3 (2.5)	PMFBP1 (1.4)	COPZ2 (1.1)	PTRF (1.0)	TMEM175 (0.9)	COASY (0.8)	RBMS1 (0.8)	SEMA3G (0.7)	ENSG00000232661 (0.7)
ENSG00000162946	DISC1 PPI subnetwork	0.97	>=0.20	IFFO1 (4.0)	MACF1 (4.0)	C12orf51 (3.4)	C11orf49 (3.4)	HERC1 (3.3)	PCM1 (3.1)	SACS (3.1)	TTBK2 (3.1)	CKAP5 (3.1)	DHX8 (2.9)		GO:0006692	prostanoid metabolic process	0.92	>=0.20	PDE3A (2.5)	ENSG00000235070 (2.3)	PRAM1 (2.1)	PDGFC (2.0)	AXL (1.8)	GCK (1.8)	DMRT2 (1.7)	ANKRD19P (1.7)	FUT1 (1.7)	C11orf9 (1.6)		GO:0071377	cellular response to glucagon stimulus	0.95	>=0.20	PDE3A (3.4)	ENSG00000235538 (2.8)	ENSG00000254235 (2.4)	KLF14 (2.1)	GRB14 (1.9)	CCDC92 (1.9)	ENSG00000235070 (1.5)	NCKIPSD (1.5)	KCNK3 (1.5)	LYRM7 (1.4)		GO:0008207	C21-steroid hormone metabolic process	0.88	>=0.20	HSD17B1 (4.1)	ENSG00000182109 (2.5)	GRK4 (2.2)	PM20D1 (1.9)	PMFBP1 (1.8)	NPC1 (1.7)	ARNTL (1.5)	COASY (1.4)	ENSG00000234494 (1.4)	ENSG00000256731 (1.3)
ENSG00000136653	RASSF5 PPI subnetwork	0.97	>=0.20	AHNAK (4.1)	BICD2 (3.6)	PPM1M (3.6)	CDC42SE2 (3.3)	MYO1F (3.3)	C18orf8 (3.0)	TCTA (3.0)	RHOA (3.0)	MAPKAPK5 (2.9)	MARCH2 (2.8)		ENSG00000136504	KAT7 PPI subnetwork	0.92	>=0.20	RAB11B (3.1)	ZNF414 (2.3)	TTBK2 (2.2)	ARID1A (2.2)	GOLPH3L (2.1)	ADAMTS10 (2.1)	BOLA1 (2.0)	C12orf23 (2.0)	MARCH5 (1.9)	STARD9 (1.9)		GO:0008211	glucocorticoid metabolic process	0.95	>=0.20	KCNK3 (4.4)	AGRP (4.0)	GRB14 (3.1)	COBLL1 (2.8)	OPTC (2.0)	ENSG00000256234 (1.9)	KCNK7 (1.9)	PLEKHG4 (1.8)	GATA4 (1.5)	VIL1 (1.4)		ENSG00000180008	SOCS4 PPI subnetwork	0.88	>=0.20	IKZF4 (3.2)	SLC22A3 (2.9)	ENSG00000256731 (2.8)	AHR (2.6)	MAP3K1 (2.4)	RBPJ (2.3)	TMPRSS3 (2.2)	SKAP1 (2.1)	SLC41A1 (2.1)	BTD (2.0)
GO:0034483	heparan sulfate sulfotransferase activity	0.97	>=0.20	ST3GAL4 (3.8)	RGS17 (3.1)	SEMA3G (2.9)	ENSG00000223561 (2.9)	TYRO3 (2.8)	HCN4 (2.7)	PDGFC (2.6)	PMFBP1 (2.6)	LINGO2 (2.5)	THRB (2.5)		GO:0019674	NAD metabolic process	0.92	>=0.20	DAO (3.0)	ENSG00000247445 (2.7)	ENSG00000233006 (2.7)	DNAJC30 (2.3)	ENSG00000226674 (2.2)	SLC22A4 (2.0)	SGK2 (1.9)	ZGPAT (1.8)	SLC19A1 (1.8)	INHBC (1.7)		GO:0002381	immunoglobulin production involved in immunoglobulin mediated immune response	0.95	>=0.20	RLTPR (3.2)	DUS2L (2.1)	BCL2L11 (2.0)	ENSG00000228536 (1.8)	TSNAXIP1 (1.7)	LRRC29 (1.7)	PARD6A (1.5)	NUDT22 (1.5)	L3MBTL3 (1.5)	RAPGEF6 (1.5)		GO:0001660	fever generation	0.88	>=0.20	ENSG00000223561 (3.3)	SLC22A3 (3.3)	ENSG00000247853 (2.5)	C4orf44 (2.4)	KCTD13 (2.3)	COLQ (2.3)	ENSG00000250616 (2.2)	RGS17 (2.0)	ENSG00000232661 (1.9)	BSN-AS2 (1.9)
GO:0000149	SNARE binding	0.97	>=0.20	SYT4 (3.7)	BSN (3.6)	CCDC92 (3.3)	KCTD13 (3.2)	GOLPH3L (3.1)	ATP6V0D1 (3.1)	TUBG2 (3.0)	MARCH2 (3.0)	TRNP1 (2.8)	CAPZA2 (2.7)		ENSG00000171530	TBCA PPI subnetwork	0.92	>=0.20	DSTYK (2.3)	RBBP5 (2.3)	C11orf49 (2.3)	PIGC (2.2)	RPL27AP (2.2)	ENSG00000226380 (2.2)	NR2C2AP (2.1)	IFT52 (1.9)	CKAP5 (1.9)	NTAN1 (1.9)		ENSG00000063438	AHRR PPI subnetwork	0.95	>=0.20	STIP1 (2.3)	COPB1 (2.2)	PLEKHG4 (2.0)	GFOD2 (2.0)	UQCRC1 (1.8)	CCDC92 (1.6)	ZNF142 (1.6)	ZNF335 (1.5)	RRAS2 (1.5)	TMED2 (1.4)		ENSG00000076053	RBM7 PPI subnetwork	0.88	>=0.20	NUDCD3 (2.9)	INO80E (2.6)	DHODH (2.5)	TBX6 (2.5)	WDR82 (2.3)	NUCKS1 (2.2)	DENND1A (2.2)	HIRIP3 (2.1)	SNX14 (1.7)	HNRNPK (1.7)
GO:0021846	cell proliferation in forebrain	0.97	>=0.20	RFX4 (4.6)	FGFBP3 (3.9)	C16orf92 (3.0)	ENSG00000254813 (3.0)	CNTN2 (2.6)	IZUMO1 (2.6)	ENSG00000226648 (2.4)	BAIAP2L2 (2.4)	TNKS (2.3)	DMRTA2 (2.3)		ENSG00000149294	NCAM1 PPI subnetwork	0.92	>=0.20	DSCAML1 (3.0)	LRP4 (3.0)	NTN5 (2.9)	ENSG00000232871 (2.8)	GNAO1 (2.7)	ZHX3 (2.3)	MAPK8IP1 (2.3)	SACS (2.3)	PDLIM4 (2.1)	RRAS2 (1.8)		GO:0050688	regulation of defense response to virus	0.95	>=0.20	CDC42SE2 (3.6)	SHISA5 (3.1)	RLTPR (2.9)	TRADD (2.9)	BCL2 (2.4)	ENSG00000253695 (2.3)	KCTD19 (2.0)	C16orf86 (2.0)	PARD6A (1.8)	E2F4 (1.8)		GO:0032970	regulation of actin filament-based process	0.88	>=0.20	RHOA (2.5)	TWF2 (2.5)	RAB7L1 (2.2)	CAPZA2 (2.1)	RBMS1 (2.0)	C11orf9 (2.0)	PPM1M (1.9)	PTRF (1.9)	COPZ2 (1.8)	TCTA (1.7)
ENSG00000165023	DIRAS2 PPI subnetwork	0.97	>=0.20	TMEM59L (4.0)	CNTN2 (3.9)	CAMKV (3.8)	TMEM151A (3.8)	BSN (3.7)	DOC2A (3.4)	CNIH2 (3.4)	MPP2 (3.4)	TYRO3 (3.4)	SYT4 (3.3)		MP:0001096	abnormal glossopharyngeal ganglion morphology	0.92	>=0.20	MEIS1 (3.0)	BNC2 (2.6)	ARNT (2.5)	STMN3 (2.4)	ENSG00000232871 (2.4)	SLC18A1 (2.4)	C1orf49 (2.1)	PDGFC (2.1)	HORMAD1 (2.1)	SLC22A5 (2.0)		MP:0010375	increased kidney iron level	0.95	>=0.20	RANBP10 (5.6)	ACSL6 (3.0)	C12orf51 (2.6)	GFOD2 (2.5)	FAM65A (1.8)	CPEB4 (1.4)	E2F4 (1.4)	LCAT (1.3)	DDX28 (1.3)	KLF14 (1.2)		GO:0031640	killing of cells of other organism	0.88	>=0.20	LPA (3.7)	LPAL2 (3.2)	HP (2.9)	ENSG00000247853 (2.2)	MEGF9 (2.0)	LCORL (2.0)	APOA5 (2.0)	MOSC1 (1.9)	ENSG00000250616 (1.7)	VPS11 (1.7)
GO:0031163	metallo-sulfur cluster assembly	0.97	>=0.20	DNAJC30 (4.0)	BOLA1 (3.6)	CCDC51 (3.2)	NTAN1 (3.1)	NUDT22 (2.8)	JTB (2.7)	BRE (2.7)	RRN3 (2.7)	PDXDC1 (2.6)	DUS2L (2.6)		GO:0030118	clathrin coat	0.92	>=0.20	ARHGAP1 (3.7)	VPS53 (3.5)	COPB1 (3.2)	CLPTM1 (3.1)	RAB1A (2.8)	RAB3IL1 (2.8)	BACE1 (2.6)	ARFGAP2 (2.6)	HERC1 (2.3)	ARNT (2.3)		GO:0034374	low-density lipoprotein particle remodeling	0.95	>=0.20	ABCA1 (4.3)	PLTP (2.7)	PLCD4 (2.4)	VIL1 (2.2)	TSNAXIP1 (2.0)	CYP27A1 (1.9)	LYRM7 (1.9)	EXOC3L1 (1.8)	LCAT (1.7)	HSF4 (1.6)		GO:0030864	cortical actin cytoskeleton	0.88	>=0.20	KIAA0754 (3.5)	MACF1 (3.0)	ERBB3 (2.6)	PTRF (2.5)	TNNC1 (2.2)	ENSG00000223561 (2.2)	ENSG00000235300 (2.0)	ITCH (1.9)	TMPRSS3 (1.9)	GAL3ST3 (1.8)
GO:0016226	iron-sulfur cluster assembly	0.97	>=0.20	DNAJC30 (4.0)	BOLA1 (3.6)	CCDC51 (3.2)	NTAN1 (3.1)	NUDT22 (2.8)	JTB (2.7)	BRE (2.7)	RRN3 (2.7)	PDXDC1 (2.6)	DUS2L (2.6)		REACTOME_G_ALPHA_Q_SIGNALLING_EVENTS	REACTOME_G_ALPHA_Q_SIGNALLING_EVENTS	0.92	>=0.20	MRVI1 (3.3)	MYO1F (3.0)	STX1A (2.4)	FAM101B (2.1)	PDE3A (2.1)	CMIP (2.0)	SYN2 (1.9)	MAS1 (1.9)	GNAO1 (1.8)	GLI2 (1.7)		MP:0001405	impaired coordination	0.95	>=0.20	ACSL6 (2.8)	C12orf51 (2.5)	SLC9A5 (2.3)	KCNK3 (2.2)	CPEB4 (2.2)	NOL3 (2.2)	BAIAP2L2 (1.8)	FLRT1 (1.8)	CUX2 (1.8)	MPDZ (1.7)		ENSG00000205155	PSENEN PPI subnetwork	0.88	>=0.20	REEP3 (3.9)	NAGLU (2.7)	HYOU1 (2.7)	PIGU (2.6)	PHF7 (2.4)	DAG1 (2.3)	ENSG00000226645 (2.3)	SNX14 (2.3)	GGT7 (2.2)	ATP6V0A1 (2.1)
KEGG_OXIDATIVE_PHOSPHORYLATION	KEGG_OXIDATIVE_PHOSPHORYLATION	0.97	>=0.20	UQCRC1 (5.8)	PRDX5 (5.2)	HINT1 (5.0)	PCCB (3.7)	ESRRA (3.4)	DYNLRB1 (3.4)	FKBP2 (3.1)	ALDOA (3.0)	TMEM208 (2.9)	ACAD10 (2.8)		GO:0072163	mesonephric epithelium development	0.92	>=0.20	ZBTB46 (3.3)	SPON1 (3.2)	DMRT2 (2.9)	VPS37D (2.8)	C11orf9 (2.7)	O3FAR1 (2.4)	DSCAML1 (2.2)	RRAS2 (2.2)	ENSG00000235070 (1.8)	ABP1 (1.8)		GO:0017156	calcium ion-dependent exocytosis	0.95	>=0.20	ENSG00000259450 (2.7)	COBLL1 (2.4)	ENSG00000228536 (2.4)	CELSR3 (2.3)	CCDC92 (2.1)	ACSL6 (2.0)	KCNK3 (1.9)	DNAJC4 (1.8)	CUX2 (1.8)	C12orf47 (1.7)		GO:0050804	regulation of synaptic transmission	0.88	>=0.20	NEGR1 (4.3)	GGT7 (3.6)	RIT2 (3.4)	CNIH2 (3.3)	TMEM59L (3.2)	DOC2A (3.2)	BSN (3.0)	NRXN3 (3.0)	TMEM151A (2.9)	ATP6V0A1 (2.6)
GO:0031581	hemidesmosome assembly	0.97	>=0.20	SFN (6.2)	ITGB6 (5.8)	COL7A1 (5.6)	ELMO3 (4.9)	C1orf172 (4.5)	LRRC29 (3.8)	QRICH2 (3.5)	LGR6 (2.9)	NT5E (2.8)	MAPKBP1 (2.7)		GO:0072164	mesonephric tubule development	0.92	>=0.20	ZBTB46 (3.3)	SPON1 (3.2)	DMRT2 (2.9)	VPS37D (2.8)	C11orf9 (2.7)	O3FAR1 (2.4)	DSCAML1 (2.2)	RRAS2 (2.2)	ENSG00000235070 (1.8)	ABP1 (1.8)		ENSG00000128595	CALU PPI subnetwork	0.95	>=0.20	ERP29 (4.1)	FKBP2 (3.5)	TMED2 (3.4)	GANAB (3.3)	CTRL (3.0)	COPB1 (2.6)	PLTP (2.6)	LAMB1 (2.4)	B3GAT3 (2.2)	SLC12A4 (2.0)		GO:0016891	endoribonuclease activity, producing 5'-phosphomonoesters	0.88	>=0.20	BEND3 (4.4)	TRAIP (2.6)	BUD13 (2.3)	PSMC3IP (2.3)	DHODH (2.3)	HIRIP3 (2.2)	NUDT2 (2.1)	RMI1 (1.9)	NRBF2 (1.9)	ENSG00000234494 (1.8)
ENSG00000115091	ACTR3 PPI subnetwork	0.97	>=0.20	CORO1C (3.4)	C3orf54 (3.0)	RHOA (2.9)	TPM1 (2.9)	FHOD1 (2.8)	RAB1A (2.7)	FAM101B (2.7)	TNFAIP8 (2.6)	MARCH2 (2.6)	BICD2 (2.5)		REACTOME_EFFECTS_OF_PIP2_HYDROLYSIS	REACTOME_EFFECTS_OF_PIP2_HYDROLYSIS	0.92	>=0.20	ANO3 (4.8)	PLXND1 (3.2)	GIMAP6 (2.9)	ITPR1 (2.6)	GIMAP7 (2.4)	MRVI1 (2.2)	RASA3 (2.2)	SLC35C1 (2.1)	DENND4B (2.0)	PLCG1 (2.0)		GO:0060076	excitatory synapse	0.95	>=0.20	RLTPR (2.1)	ABCA1 (2.0)	PARD6A (1.9)	COBLL1 (1.8)	COL7A1 (1.7)	SSPN (1.6)	LCAT (1.5)	CUX2 (1.5)	ADAM1 (1.5)	ACSL6 (1.5)		ENSG00000093009	CDC45 PPI subnetwork	0.88	>=0.20	UHRF1 (6.0)	PSMC3IP (5.8)	HIRIP3 (4.3)	TRAIP (4.3)	RMI1 (4.0)	TUBG1 (3.6)	NCAPG (3.6)	HMBS (1.9)	STAG1 (1.9)	C5orf35 (1.7)
REACTOME_RESPIRATORY_ELECTRON_TRANSPORT_ATP_SYNTHESIS_BY_CHEMIOSMOTIC_COUPLING_AND_HEAT_PRODUCTION_BY_UNCOUPLING_PROTEINS	REACTOME_RESPIRATORY_ELECTRON_TRANSPORT_ATP_SYNTHESIS_BY_CHEMIOSMOTIC_COUPLING_AND_HEAT_PRODUCTION_BY_UNCOUPLING_PROTEINS	0.97	>=0.20	UQCRC1 (6.3)	HINT1 (5.2)	PRDX5 (5.0)	PCCB (3.8)	ESRRA (3.8)	ACAD10 (3.7)	FKBP2 (3.4)	DYNLRB1 (3.2)	C19orf60 (3.0)	MACROD1 (2.8)		GO:0000784	nuclear chromosome, telomeric region	0.92	>=0.20	BBS2 (4.8)	NUDT21 (2.8)	UBR1 (2.8)	OGFOD1 (2.5)	BRE (2.5)	ZNF414 (2.4)	ENSG00000235070 (2.3)	BAZ1B (2.2)	GTPBP1 (2.2)	PCM1 (2.0)		ENSG00000102312	PORCN PPI subnetwork	0.95	>=0.20	COL7A1 (4.5)	IRS1 (2.1)	FLRT1 (2.0)	ESRP2 (1.9)	KCNJ2 (1.7)	ENSG00000253695 (1.7)	KCNK7 (1.7)	DMRTA2 (1.6)	EYA2 (1.6)	PFKFB4 (1.5)		ENSG00000008988	RPS20 PPI subnetwork	0.88	>=0.20	ENSG00000220069 (2.9)	HNRNPK (2.6)	CAPZA2 (2.0)	NOP2 (1.9)	SYNCRIP (1.8)	PLK2 (1.8)	DHX38 (1.6)	SF3B2 (1.5)	TRIT1 (1.5)	JMY (1.4)
GO:0015662	ATPase activity, coupled to transmembrane movement of ions, phosphorylative mechanism	0.97	>=0.20	FUT2 (3.7)	C16orf92 (3.5)	TPM3 (3.1)	TYRO3 (2.9)	ATP6V0D1 (2.6)	NPC1 (2.6)	ITPR1 (2.5)	SYN2 (2.5)	ENSG00000243224 (2.3)	SLC12A2 (2.3)		GO:0048596	embryonic camera-type eye morphogenesis	0.92	>=0.20	ENSG00000235070 (3.8)	INSR (2.9)	SLC18A1 (2.8)	ENSG00000257711 (2.8)	GATAD2B (2.6)	ENSG00000254813 (2.5)	ZHX3 (2.5)	ABP1 (2.4)	SLC35C1 (2.2)	VPS37D (2.2)		REACTOME_O:LINKED_GLYCOSYLATION_OF_MUCINS	REACTOME_O:LINKED_GLYCOSYLATION_OF_MUCINS	0.95	>=0.20	SLC12A2 (3.4)	RASD1 (2.9)	HSD11B2 (2.8)	EYA2 (2.7)	DPEP3 (1.7)	CYTL1 (1.5)	VIL1 (1.5)	B3GAT3 (1.3)	FAM13A (1.3)	TMED2 (1.1)		GO:0006516	glycoprotein catabolic process	0.88	>=0.20	SNX14 (3.4)	IDUA (2.8)	TMEM175 (2.7)	TMEM219 (2.6)	FAM134C (2.4)	PIGU (2.0)	GKAP1 (2.0)	ENSG00000250616 (2.0)	SLC26A1 (2.0)	ATP6V0A1 (1.9)
ENSG00000167461	RAB8A PPI subnetwork	0.97	>=0.20	ACSL6 (3.2)	RNF123 (3.2)	RNF25 (2.9)	PIGC (2.9)	UBAP1 (2.9)	ARNT (2.9)	TMCC2 (2.7)	CCDC92 (2.7)	TTLL4 (2.7)	FUT1 (2.6)		GO:0043300	regulation of leukocyte degranulation	0.92	>=0.20	PRAM1 (4.4)	MTMR11 (3.0)	MYO1F (3.0)	ENSG00000246283 (2.3)	FUT1 (2.1)	ENSG00000234899 (1.9)	ENSG00000232871 (1.8)	ENSG00000250062 (1.7)	ST3GAL4 (1.7)	C1orf49 (1.7)		GO:0008656	cysteine-type endopeptidase activator activity involved in apoptotic process	0.95	>=0.20	DPEP2 (2.9)	SLC12A4 (2.5)	PSMB10 (2.4)	L3MBTL3 (2.3)	PRDX5 (2.3)	TNFAIP8 (2.2)	AGRP (2.2)	FAM13A (1.8)	PLCB3 (1.7)	HLX (1.5)		ENSG00000117480	FAAH PPI subnetwork	0.88	>=0.20	PNPO (4.7)	TMEM106B (3.8)	PCCB (2.9)	SUOX (2.8)	NFE2L1 (2.4)	HSD17B1 (2.3)	COASY (2.2)	ANKRD28 (2.1)	HMBS (1.9)	PLK2 (1.8)
REACTOME_PURINE_METABOLISM	REACTOME_PURINE_METABOLISM	0.97	>=0.20	SLC19A1 (3.5)	APEH (3.2)	PNPO (3.2)	TWF2 (3.2)	NUDT21 (2.9)	TRADD (2.8)	NUTF2 (2.8)	SLC22A4 (2.7)	NR2C2AP (2.6)	BCS1L (2.6)		ENSG00000091428	RAPGEF4 PPI subnetwork	0.92	>=0.20	RRAS2 (3.2)	RPL27AP (2.4)	C11orf49 (2.3)	BCL7B (2.2)	NTAN1 (2.2)	LRP4 (2.0)	CORO1C (1.9)	SGCG (1.9)	ADAMTS10 (1.8)	C5orf56 (1.7)		GO:0004520	endodeoxyribonuclease activity	0.95	>=0.20	USP37 (2.2)	CCDC51 (2.2)	PARD6A (2.1)	TMEM116 (2.0)	DNAJC4 (2.0)	ENSG00000245937 (2.0)	C16orf48 (2.0)	NUDT22 (1.9)	SLC9A5 (1.9)	SIPA1 (1.9)		MP:0009764	decreased sensitivity to induced morbidity/mortality	0.88	>=0.20	WNT2 (2.6)	PGS1 (2.4)	ITGB6 (2.1)	MFSD2A (2.0)	RAB7L1 (1.9)	KIAA1161 (1.8)	UBA7 (1.7)	LPL (1.6)	PCDH17 (1.5)	INPP5A (1.5)
GO:0006360	transcription from RNA polymerase I promoter	0.97	>=0.20	BTF3P12 (4.1)	DDX55 (3.7)	RBBP5 (3.2)	RNF25 (2.6)	TXNL4B (2.6)	CATSPER1 (2.5)	ENSG00000234494 (2.4)	KLHL8 (2.2)	HCAR1 (2.2)	RPL27AP (2.2)		GO:0006271	DNA strand elongation involved in DNA replication	0.92	>=0.20	DMC1 (5.1)	CENPP (4.0)	DDB2 (3.6)	FEN1 (2.9)	SFMBT1 (2.9)	BAZ1B (2.8)	MYBL2 (2.5)	BOLA1 (2.2)	NUDT21 (2.2)	RNF157 (2.2)		REACTOME_TRANSPORT_OF_GLUCOSE_AND_OTHER_SUGARS_BILE_SALTS_AND_ORGANIC_ACIDS_METAL_IONS_AND_AMINE_COMPOUNDS	REACTOME_TRANSPORT_OF_GLUCOSE_AND_OTHER_SUGARS_BILE_SALTS_AND_ORGANIC_ACIDS_METAL_IONS_AND_AMINE_COMPOUNDS	0.95	>=0.20	HSD11B2 (3.3)	CYP27A1 (2.8)	TMEM116 (2.3)	VIL1 (2.2)	SLC26A6 (2.2)	ACSL6 (2.1)	PEPD (2.0)	PFKFB4 (1.8)	VEGFA (1.7)	CPEB4 (1.6)		GO:0031349	positive regulation of defense response	0.88	>=0.20	CATSPER1 (2.2)	ZNF524 (2.1)	C5orf35 (2.1)	SNX11 (2.1)	BSN-AS2 (1.9)	PPM1M (1.8)	AHR (1.6)	RBPJ (1.6)	MLX (1.6)	KCTD13 (1.5)
GO:0051339	regulation of lyase activity	0.97	>=0.20	C12orf47 (3.5)	ENSG00000124915 (3.4)	C22orf31 (3.2)	LINC00311 (3.1)	MC4R (3.0)	GAL3ST3 (3.0)	SLC9A5 (2.9)	HCN4 (2.9)	ENSG00000227143 (2.9)	MPP2 (2.8)		GO:0048730	epidermis morphogenesis	0.92	>=0.20	LGR6 (2.3)	BICD2 (2.3)	ENSG00000227143 (2.1)	SFN (1.7)	IPPK (1.7)	SLC16A9 (1.6)	BACE1 (1.6)	ENSG00000235070 (1.5)	BNC2 (1.5)	HORMAD1 (1.4)		GO:0031901	early endosome membrane	0.95	>=0.20	PEPD (2.6)	ATP6V0D1 (2.2)	FNIP1 (2.2)	CCDC92 (2.1)	PTPN11 (2.1)	ACSL6 (1.9)	SH2B3 (1.9)	CUX2 (1.9)	CPEB4 (1.8)	ARL15 (1.6)		ENSG00000113456	RAD1 PPI subnetwork	0.88	>=0.20	PSMC3IP (4.5)	TUBG1 (3.5)	FAM134C (3.3)	COLQ (2.8)	TRAIP (2.7)	PIGU (2.4)	HIRIP3 (2.4)	RMI1 (2.2)	UHRF1 (2.2)	INO80E (2.1)
GO:0048709	oligodendrocyte differentiation	0.97	>=0.20	RFX4 (3.4)	FGFBP3 (3.4)	FZD9 (2.9)	MYCL1 (2.8)	ENSG00000234899 (2.6)	ENSG00000225063 (2.5)	FLRT1 (2.4)	TMEM151A (2.3)	LCORL (2.3)	RNF25 (2.3)		ENSG00000178127	NDUFV2 PPI subnetwork	0.92	>=0.20	MEF2BNB (2.9)	BOLA1 (2.0)	DNAJC30 (2.0)	ENSG00000233559 (1.8)	LGR6 (1.8)	RFXANK (1.8)	GLUL (1.7)	CNTN2 (1.7)	C5orf56 (1.6)	INSR (1.6)		GO:0010972	negative regulation of G2/M transition of mitotic cell cycle	0.95	>=0.20	LYRM7 (3.7)	ENSG00000235070 (3.1)	C16orf48 (3.0)	ACD (3.0)	USP37 (2.9)	SLC9A5 (2.8)	TMEM116 (2.7)	DDX28 (2.6)	ENSG00000259450 (2.4)	PSKH1 (2.4)		GO:0003382	epithelial cell morphogenesis	0.88	>=0.20	GAL3ST3 (3.3)	BMP8A (2.3)	ENSG00000226645 (2.3)	ENSG00000124915 (2.2)	PRR15L (2.0)	ENSG00000182109 (1.8)	KIAA1683 (1.8)	C11orf9 (1.8)	SEMA3G (1.8)	ASPHD1 (1.5)
GO:0007368	determination of left/right symmetry	0.97	>=0.20	TCTN2 (4.7)	STK36 (4.3)	TSNAXIP1 (3.9)	PACRG (3.4)	HCN4 (2.8)	GFOD2 (2.8)	ENSG00000235070 (2.8)	IFT52 (2.7)	ZDHHC1 (2.6)	CEP164 (2.5)		GO:0051329	interphase of mitotic cell cycle	0.92	>=0.20	CENPP (4.7)	DMC1 (4.0)	DDB2 (3.3)	MYBL2 (3.1)	BAZ1B (3.0)	CDAN1 (2.6)	FEN1 (2.4)	SFMBT1 (2.1)	CKAP5 (2.1)	DCPS (2.0)		GO:0015669	gas transport	0.95	>=0.20	TSNAXIP1 (3.8)	LRRC29 (2.8)	ENSG00000259471 (2.8)	FAM109A (2.6)	AGRP (2.4)	DMRTA2 (2.0)	LRRC36 (1.5)	CPEB4 (1.5)	ACSL6 (1.3)	KCNK7 (1.2)		GO:0015116	sulfate transmembrane transporter activity	0.88	>=0.20	SLC22A2 (4.1)	MOSC1 (2.6)	PRR15L (2.6)	MIER3 (2.4)	SEMA3G (2.4)	PGS1 (2.3)	LINGO2 (2.2)	GRK4 (2.0)	SLC41A1 (1.9)	CFTR (1.8)
GO:0009109	coenzyme catabolic process	0.97	>=0.20	ACAD10 (4.1)	PCCB (3.9)	C16orf86 (3.8)	UQCRC1 (3.4)	APEH (2.9)	ESRRA (2.9)	ENSG00000226648 (2.9)	CCDC51 (2.8)	PEPD (2.7)	MACROD1 (2.7)		GO:0000152	nuclear ubiquitin ligase complex	0.92	>=0.20	CEP55 (4.0)	CKAP5 (3.6)	CENPP (3.3)	MYBL2 (3.1)	CBY1 (2.8)	MEF2BNB (2.7)	LPIN3 (2.6)	ZNF414 (2.5)	COPB1 (2.3)	IFT52 (2.3)		GO:0000780	condensed nuclear chromosome, centromeric region	0.95	>=0.20	CDKN2C (3.8)	CENPT (3.1)	ENSG00000259450 (1.9)	ELMO3 (1.5)	FAM109A (1.5)	TRPT1 (1.3)	ENSG00000253695 (1.3)	ZNF335 (1.3)	IP6K2 (1.3)	PLA2G6 (1.2)		ENSG00000206450	HLA-B PPI subnetwork	0.88	>=0.20	SKAP1 (6.3)	FAM134C (2.6)	HYOU1 (2.4)	UBA7 (2.2)	ENSG00000124915 (2.1)	ENSG00000243224 (1.7)	DCAF16 (1.5)	WDR82 (1.5)	YIF1A (1.5)	DGKQ (1.4)
GO:0016655	oxidoreductase activity, acting on NADH or NADPH, quinone or similar compound as acceptor	0.97	>=0.20	UQCRC1 (5.7)	PRDX5 (5.3)	HINT1 (5.2)	DYNLRB1 (3.8)	FKBP2 (3.7)	C19orf60 (3.6)	ACAD10 (3.2)	PCCB (3.0)	ESRRA (3.0)	MEF2BNB (2.9)		MP:0006074	abnormal retinal rod bipolar cell morphology	0.92	>=0.20	C22orf31 (2.8)	INHBC (2.8)	ENSG00000232871 (2.7)	GNAO1 (2.6)	THRB (2.5)	SPTBN5 (2.3)	NR0B2 (2.2)	DSCAML1 (2.1)	COLEC11 (1.9)	SYN2 (1.8)		ENSG00000177963	RIC8A PPI subnetwork	0.95	>=0.20	COPB1 (3.0)	KLF14 (2.3)	FAM65A (2.3)	ZNF335 (2.2)	KIAA0895L (2.1)	ZNF142 (2.0)	CENPT (1.9)	SH2B3 (1.7)	MAP3K11 (1.6)	RLTPR (1.6)		GO:0008329	pattern recognition receptor activity	0.88	>=0.20	HP (3.7)	LPL (2.8)	CFTR (2.6)	ENSG00000250616 (2.4)	NRBF2 (2.0)	MEGF9 (1.8)	TRPS1 (1.6)	ENSG00000253734 (1.6)	APOA5 (1.6)	LPA (1.5)
GO:0016605	PML body	0.97	>=0.20	MSL2 (4.1)	NRBF2 (3.5)	E2F3 (3.3)	TNKS2 (3.3)	BRAP (3.3)	MARCH5 (3.2)	SIPA1 (2.8)	CTCF (2.7)	RRN3 (2.7)	PPP4C (2.7)		GO:0035250	UDP-galactosyltransferase activity	0.92	>=0.20	ST3GAL4 (3.9)	FZD9 (3.1)	TYRO3 (3.0)	O3FAR1 (2.9)	PIGV (2.8)	ENSG00000259530 (2.8)	MAS1 (2.7)	C22orf31 (2.3)	SLC39A1 (2.2)	FGFBP3 (2.2)		GO:0016486	peptide hormone processing	0.95	>=0.20	AGRP (4.2)	CELSR3 (3.0)	TCTN2 (2.6)	ZDHHC1 (2.4)	KLF14 (2.4)	ENSG00000253695 (2.3)	PARD6A (2.1)	TSNAXIP1 (1.7)	NCKIPSD (1.6)	RASD1 (1.6)		GO:0009948	anterior/posterior axis specification	0.88	>=0.20	TBX6 (3.6)	ZNF579 (2.8)	ZFPM2 (2.5)	C17orf58 (2.1)	C11orf9 (1.9)	HMGB3P1 (1.9)	ENSG00000234494 (1.8)	GAL3ST3 (1.7)	MYCL1 (1.6)	MIER3 (1.6)
GO:0019941	modification-dependent protein catabolic process	0.97	>=0.20	RANBP10 (3.8)	ATG13 (3.8)	C18orf8 (3.5)	MARCH5 (3.5)	AMFR (3.3)	BRAP (3.3)	UBAP1 (3.1)	ARFGAP2 (3.1)	HTT (2.8)	PSMD5 (2.7)		ENSG00000166579	NDEL1 PPI subnetwork	0.92	>=0.20	CEP55 (7.8)	CENPP (5.3)	CKAP5 (5.2)	MYBL2 (4.8)	FEN1 (4.0)	FAM100B (2.3)	DDB2 (1.7)	NUDT21 (1.6)	SLC2A4RG (1.5)	PEMT (1.4)		GO:0006891	intra-Golgi vesicle-mediated transport	0.95	>=0.20	NOL3 (2.5)	C12orf51 (2.4)	ZNF664 (2.4)	CPEB4 (2.2)	TMED2 (2.2)	BRAP (2.1)	NUDT22 (2.0)	TRADD (2.0)	TRPT1 (2.0)	HSF4 (2.0)		REACTOME_RNA_POLYMERASE_I_TRANSCRIPTION_TERMINATION	REACTOME_RNA_POLYMERASE_I_TRANSCRIPTION_TERMINATION	0.88	>=0.20	TXNL4B (2.7)	PSMD5 (2.6)	ZNF259 (2.6)	DHX38 (2.4)	MLX (2.4)	ENSG00000234494 (2.1)	RAB7L1 (2.0)	ENSG00000233723 (1.9)	KLHL8 (1.9)	BUD13 (1.9)
ENSG00000147383	NSDHL PPI subnetwork	0.97	>=0.20	FADS1 (12.2)	FADS2 (10.7)	ACSS2 (10.1)	SREBF1 (4.3)	NPC1 (4.0)	SLC26A6 (3.7)	NUDT2 (2.6)	SLC37A4 (2.6)	BTD (2.4)	FGFBP3 (2.4)		GO:0009267	cellular response to starvation	0.93	>=0.20	ATG13 (3.5)	HORMAD1 (2.8)	INHBE (2.7)	LPIN3 (2.5)	CITED2 (2.1)	JOSD1 (2.1)	ENSG00000228274 (2.0)	TMCC2 (1.9)	GATAD2B (1.9)	JTB (1.9)		GO:0018410	C-terminal protein amino acid modification	0.95	>=0.20	B3GAT3 (2.6)	ERP29 (2.5)	TMEM116 (2.3)	LRRC29 (2.2)	TMEM208 (2.2)	ENSG00000235538 (2.1)	DNAJC4 (2.1)	KCTD19 (1.8)	PCNXL3 (1.8)	KBTBD8 (1.7)		REACTOME_REGULATION_OF_IFNG_SIGNALING	REACTOME_REGULATION_OF_IFNG_SIGNALING	0.88	>=0.20	PGS1 (4.6)	IKZF4 (3.0)	RBPJ (2.5)	RAB7L1 (2.4)	RBMS1 (2.3)	UBA7 (1.9)	KLHL8 (1.8)	ENSG00000237773 (1.7)	C9orf64 (1.7)	MSL2 (1.6)
MP:0004021	abnormal rod electrophysiology	0.97	>=0.20	ROM1 (10.3)	FAM57B (5.8)	ACSL6 (3.4)	EML3 (3.0)	SPTBN5 (2.9)	CEP164 (2.6)	ENSG00000233723 (2.6)	DSCAML1 (2.3)	TTLL4 (2.2)	PLTP (2.2)		MP:0001982	decreased chemically-elicited antinociception	0.93	>=0.20	ANO3 (5.4)	MPP2 (3.6)	GNAO1 (3.3)	CNTN2 (2.9)	SYN2 (2.8)	DNM3 (2.7)	PLAUR (2.7)	STX1A (2.5)	CMIP (2.5)	DSCAML1 (2.4)		GO:0006362	transcription elongation from RNA polymerase I promoter	0.95	>=0.20	DDX55 (4.2)	RNF25 (2.8)	MAPKAPK5 (2.5)	PLEKHG4 (2.4)	ZNF335 (2.4)	E2F4 (2.3)	TUT1 (2.2)	TSNAXIP1 (2.2)	THAP11 (2.2)	PARD6A (1.9)		ENSG00000147677	EIF3H PPI subnetwork	0.88	>=0.20	ENSG00000220069 (3.6)	ZNF524 (3.2)	ENSG00000124915 (2.3)	CDK5RAP3 (2.0)	ZNF259 (2.0)	JMY (2.0)	ASPHD1 (2.0)	SF3B2 (1.8)	NUDT2 (1.8)	PPP4C (1.6)
MP:0004792	abnormal synaptic vesicle number	0.97	>=0.20	BSN (6.2)	STX1A (5.5)	CELSR3 (5.2)	SYT4 (4.9)	SV2A (4.7)	MPP2 (4.5)	GNAO1 (4.5)	CNTN2 (3.9)	DOC2A (3.8)	TMEM59L (3.4)		REACTOME_MEIOTIC_SYNAPSIS	REACTOME_MEIOTIC_SYNAPSIS	0.93	>=0.20	HIST2H2BE (8.1)	DMC1 (5.3)	FKBP6 (3.8)	RNF157 (2.8)	CDAN1 (2.5)	SFMBT1 (2.4)	NUDT21 (2.2)	MEIS1 (2.1)	ENSG00000257711 (2.0)	LUC7L2 (1.9)		GO:0016820	hydrolase activity, acting on acid anhydrides, catalyzing transmembrane movement of substances	0.95	>=0.20	ATP6V0D1 (4.0)	TMEM116 (2.7)	B3GAT3 (2.6)	HSD11B2 (2.5)	SLC12A2 (2.3)	C12orf51 (2.0)	ABCA1 (2.0)	UQCRC1 (1.9)	PLCD4 (1.9)	HINT1 (1.8)		MP:0008127	decreased dendritic cell number	0.88	>=0.20	SNX11 (4.0)	MAP3K1 (3.2)	TMPRSS3 (2.2)	PPP2R3A (1.7)	RBPJ (1.7)	CATSPER1 (1.5)	AHR (1.5)	IDUA (1.5)	NFE2L1 (1.4)	ENSG00000237773 (1.4)
GO:0043198	dendritic shaft	0.97	>=0.20	MPP2 (3.8)	CAMKV (3.7)	SV2A (3.7)	TRPS1 (2.8)	BACE1 (2.7)	TMEM151A (2.7)	MAPK8IP1 (2.5)	GPR137 (2.5)	BSN (2.5)	ARHGAP1 (2.5)		ENSG00000006451	RALA PPI subnetwork	0.93	>=0.20	VPS53 (3.4)	MARCH2 (2.5)	CORO1C (2.4)	NTAN1 (2.2)	TMCC1 (2.2)	BICD2 (2.2)	NFIA (2.2)	CEP68 (2.1)	ANO3 (2.1)	C11orf49 (2.0)		GO:0007610	behavior	0.95	>=0.20	AGRP (2.5)	ENSG00000259471 (2.4)	FLRT1 (2.2)	C12orf47 (1.9)	ACSL6 (1.9)	CYTL1 (1.8)	RASD1 (1.7)	ACOXL (1.7)	C16orf86 (1.6)	NCKIPSD (1.6)		GO:0002579	positive regulation of antigen processing and presentation	0.88	>=0.20	ENSG00000256731 (3.6)	ENSG00000232661 (3.3)	CATSPER1 (2.3)	SLC22A3 (2.3)	PPM1M (2.2)	NUDCD3 (2.1)	DCAF16 (2.1)	ENSG00000247853 (2.1)	ENSG00000234494 (2.0)	GDPD3 (1.9)
MP:0001327	decreased retinal photoreceptor cell number	0.97	>=0.20	ROM1 (9.3)	ACSL6 (4.2)	PLCD4 (3.1)	FAM57B (3.0)	TTLL4 (2.8)	EML3 (2.7)	AMT (2.3)	LCORL (2.1)	MCC (2.0)	THRB (2.0)		GO:0016879	ligase activity, forming carbon-nitrogen bonds	0.93	>=0.20	MARCH5 (3.8)	TNKS2 (2.8)	RIC8B (2.8)	CEP68 (2.7)	TMCC1 (2.7)	USP3 (2.7)	ATG13 (2.4)	JOSD1 (2.4)	ARFGAP2 (2.4)	NCOA2 (2.3)		GO:0008654	phospholipid biosynthetic process	0.95	>=0.20	B3GAT3 (3.2)	DNAJC4 (2.4)	ZDHHC1 (2.3)	PLA2G6 (2.2)	PEMT (2.1)	GPR137 (2.1)	PSKH1 (2.0)	LRRC29 (1.9)	SLC26A6 (1.9)	ERP29 (1.9)		ENSG00000164346	NSA2 PPI subnetwork	0.88	>=0.20	NOP2 (5.1)	ZNF259 (5.0)	TRIT1 (3.7)	SYNCRIP (3.2)	BEND3 (2.8)	SF3B2 (2.6)	DHODH (2.6)	DHX38 (2.2)	ENSG00000226645 (2.0)	ENSG00000234494 (1.7)
ENSG00000100167	SEPT3 PPI subnetwork	0.97	>=0.20	TMEM151A (4.0)	CNTN2 (4.0)	TMEM59L (3.9)	BSN (3.7)	CNIH2 (3.7)	CAMKV (3.7)	MPP2 (3.7)	RIT2 (3.5)	DOC2A (3.4)	MAPK8IP1 (3.2)		MP:0001693	failure of primitive streak formation	0.93	>=0.20	RRAS2 (3.8)	GLI2 (2.8)	COPB1 (2.5)	TPM1 (2.4)	RIC8B (2.4)	SSH1 (2.3)	PIGV (2.1)	CKAP5 (2.1)	MB (2.1)	ANKRD19P (2.1)		ENSG00000057468	MSH4 PPI subnetwork	0.95	>=0.20	PSKH1 (2.3)	RQCD1 (1.9)	GANAB (1.9)	CTCF (1.8)	NFATC3 (1.7)	CENPT (1.7)	DUS2L (1.7)	STIP1 (1.6)	CELSR3 (1.6)	ENSG00000253792 (1.6)		ENSG00000197299	BLM PPI subnetwork	0.88	>=0.20	UHRF1 (4.5)	PSMC3IP (4.2)	TRAIP (4.1)	NCAPG (3.7)	HIRIP3 (3.7)	RMI1 (3.6)	TUBG1 (2.5)	CBX1 (2.4)	DCP2 (2.3)	VPS11 (2.2)
GO:0046129	purine ribonucleoside biosynthetic process	0.97	>=0.20	ENSG00000245937 (4.3)	PLEKHG4 (3.4)	OGFOD1 (3.2)	ENSG00000234494 (3.0)	DHODH (3.0)	TRADD (2.9)	NUDT21 (2.9)	TXNL4B (2.9)	BANP (2.8)	JTB (2.6)		MP:0009456	impaired cued conditioning behavior	0.93	>=0.20	LHCGR (3.6)	ADAMTS10 (3.0)	COLEC11 (2.6)	NTN5 (2.5)	MAS1 (2.3)	C1orf49 (2.3)	ANO3 (1.9)	MAMSTR (1.9)	TYRO3 (1.9)	SPRY4 (1.9)		GO:0001540	beta-amyloid binding	0.95	>=0.20	B3GAT3 (2.8)	GPR137 (2.5)	ABCA1 (2.3)	PEPD (2.3)	SLC12A4 (2.2)	LCAT (2.1)	LRRC29 (1.9)	PSMB10 (1.7)	ZDHHC1 (1.7)	PLCD4 (1.7)		ENSG00000115738	ID2 PPI subnetwork	0.88	>=0.20	IFFO1 (4.4)	JMJD1C (2.4)	MAP3K1 (2.4)	PCDH17 (2.1)	PPP4C (2.0)	RAB7L1 (2.0)	MYCL1 (1.9)	MET (1.9)	MIER3 (1.8)	LCORL (1.7)
GO:0042455	ribonucleoside biosynthetic process	0.97	>=0.20	ENSG00000245937 (4.3)	PLEKHG4 (3.4)	OGFOD1 (3.2)	ENSG00000234494 (3.0)	DHODH (3.0)	TRADD (2.9)	NUDT21 (2.9)	TXNL4B (2.9)	BANP (2.8)	JTB (2.6)		ENSG00000100321	SYNGR1 PPI subnetwork	0.93	>=0.20	GNAO1 (3.4)	SYN2 (3.2)	MPP2 (3.0)	TYRO3 (2.9)	ANO3 (2.9)	MAS1 (2.8)	STMN3 (2.7)	MAPK8IP1 (2.7)	CNTN2 (2.5)	C11orf9 (2.3)		ENSG00000102898	NUTF2 PPI subnetwork	0.95	>=0.20	AGRP (2.5)	CDKN2C (2.5)	CENPT (2.4)	GPR137 (2.3)	RQCD1 (2.2)	TCTN2 (2.2)	KCTD19 (2.0)	PEMT (1.7)	GTF2H3 (1.7)	NAA25 (1.7)		REACTOME_GAP:FILLING_DNA_REPAIR_SYNTHESIS_AND_LIGATION_IN_TC:NER	REACTOME_GAP:FILLING_DNA_REPAIR_SYNTHESIS_AND_LIGATION_IN_TC:NER	0.88	>=0.20	PSMC3IP (5.5)	HIRIP3 (5.0)	UHRF1 (5.0)	TUBG1 (4.3)	TRAIP (4.2)	RMI1 (3.9)	NCAPG (2.6)	PIGU (2.4)	DCP2 (1.9)	NUCKS1 (1.7)
GO:0042451	purine nucleoside biosynthetic process	0.97	>=0.20	ENSG00000245937 (4.3)	PLEKHG4 (3.4)	OGFOD1 (3.2)	ENSG00000234494 (3.0)	DHODH (3.0)	TRADD (2.9)	NUDT21 (2.9)	TXNL4B (2.9)	BANP (2.8)	JTB (2.6)		ENSG00000067369	TP53BP1 PPI subnetwork	0.93	>=0.20	HIST2H2BE (3.3)	FEN1 (3.3)	MYBL2 (3.3)	MAS1 (2.8)	MPP2 (2.7)	LUC7L2 (2.7)	BAZ1B (2.6)	DMC1 (2.6)	SFMBT1 (2.5)	JOSD1 (2.1)		ENSG00000173598	NUDT4 PPI subnetwork	0.95	>=0.20	NOL3 (2.9)	LRRC29 (2.7)	AHNAK (2.3)	ROM1 (2.0)	ADAM1 (1.7)	LCAT (1.6)	PLTP (1.6)	TNFAIP8 (1.6)	PIK3R1 (1.5)	RLTPR (1.5)		REACTOME_GAP:FILLING_DNA_REPAIR_SYNTHESIS_AND_LIGATION_IN_GG:NER	REACTOME_GAP:FILLING_DNA_REPAIR_SYNTHESIS_AND_LIGATION_IN_GG:NER	0.88	>=0.20	PSMC3IP (5.5)	HIRIP3 (5.0)	UHRF1 (5.0)	TUBG1 (4.3)	TRAIP (4.2)	RMI1 (3.9)	NCAPG (2.6)	PIGU (2.4)	DCP2 (1.9)	NUCKS1 (1.7)
GO:0008333	endosome to lysosome transport	0.97	>=0.20	NUDCD3 (3.2)	REEP3 (3.1)	KLHL8 (3.0)	KCTD13 (2.8)	SNX13 (2.7)	ENSG00000235538 (2.7)	CBY1 (2.7)	KIAA0895L (2.6)	CPEB4 (2.6)	C17orf58 (2.5)		GO:0022604	regulation of cell morphogenesis	0.93	>=0.20	PDLIM4 (3.1)	BACE1 (2.7)	C11orf9 (2.6)	PLXND1 (2.4)	CNTN2 (2.4)	TRNP1 (2.2)	VPS37D (2.2)	MTMR11 (2.2)	STX1A (2.1)	PVRL2 (2.0)		GO:0051592	response to calcium ion	0.95	>=0.20	RASD1 (3.6)	ENSG00000245937 (2.6)	TRIB1 (2.2)	VIL1 (2.1)	ENSG00000259471 (1.9)	SETBP1 (1.7)	SSPN (1.6)	TRADD (1.3)	PLA2G6 (1.3)	TMED2 (1.2)		ENSG00000103168	TAF1C PPI subnetwork	0.88	>=0.20	ZNF259 (3.4)	PSMD5 (3.3)	NUDT2 (3.2)	FBXW2 (3.0)	MLX (2.6)	KLHL8 (2.6)	NOP2 (2.4)	ENSG00000234494 (2.4)	BUD13 (2.1)	NT5E (2.0)
GO:0002449	lymphocyte mediated immunity	0.97	>=0.20	INHBC (3.7)	ENSG00000226380 (3.4)	RLTPR (3.1)	ZDHHC18 (2.8)	ENSG00000250616 (2.7)	GIMAP7 (2.6)	LPAR5 (2.6)	SKAP1 (2.5)	LPA (2.5)	LCAT (2.4)		GO:0031396	regulation of protein ubiquitination	0.93	>=0.20	RFXANK (2.9)	PSMD12 (2.8)	YKT6 (2.7)	C5orf56 (2.5)	MEF2BNB (2.3)	WBSCR22 (2.3)	GPN2 (2.2)	LACTB (2.2)	ARFGAP2 (1.9)	VPS53 (1.9)		GO:0005892	acetylcholine-gated channel complex	0.95	>=0.20	NOL3 (2.5)	HSF4 (2.3)	OPTC (2.0)	ROM1 (1.9)	ENSG00000253695 (1.8)	DUS2L (1.7)	RLTPR (1.5)	TSNAXIP1 (1.4)	EXOC3L1 (1.4)	AGRP (1.4)		GO:0048515	spermatid differentiation	0.88	>=0.20	PHF7 (5.6)	GRK4 (4.9)	PMFBP1 (3.5)	C16orf92 (3.0)	GKAP1 (2.6)	ENSG00000235300 (2.5)	ANKRD28 (1.7)	C4orf44 (1.7)	KIAA1683 (1.7)	ENSG00000124915 (1.5)
GO:0071779	G1/S transition checkpoint	0.97	>=0.20	NUTF2 (3.7)	C19orf60 (3.1)	PSMD12 (2.9)	C5orf56 (2.8)	IP6K2 (2.8)	TMEM208 (2.8)	YKT6 (2.7)	C18orf8 (2.5)	NOL3 (2.5)	TRAFD1 (2.5)		GO:0090130	tissue migration	0.93	>=0.20	ENSG00000226648 (2.8)	CYP2W1 (2.2)	LGR6 (2.1)	ABP1 (2.0)	ANKRD19P (1.7)	VPS37D (1.6)	DNM3 (1.6)	IGF2R (1.6)	PDLIM4 (1.5)	TTBK2 (1.5)		GO:0043304	regulation of mast cell degranulation	0.95	>=0.20	LRRC36 (3.7)	DPEP2 (3.7)	ENSG00000256234 (2.6)	KCTD19 (2.4)	ZDHHC1 (2.3)	KCNK7 (1.9)	ALDH2 (1.8)	KLF14 (1.8)	DPEP3 (1.6)	DNAH10 (1.6)		MP:0004804	decreased susceptibility to autoimmune diabetes	0.88	>=0.20	SKAP1 (3.2)	SUOX (2.7)	IKZF4 (2.5)	PPM1M (2.3)	RBPJ (2.0)	AHR (1.8)	ENSG00000237773 (1.7)	HSD17B1 (1.7)	RAB7L1 (1.6)	SLC41A1 (1.5)
ENSG00000142945	KIF2C PPI subnetwork	0.97	>=0.20	NCAPG (7.7)	CEP55 (7.6)	TRAIP (6.4)	CENPP (5.4)	CKAP5 (5.3)	MYBL2 (5.2)	UHRF1 (4.5)	CDKN2C (4.3)	PSMC3IP (4.2)	FEN1 (4.2)		GO:0048285	organelle fission	0.93	>=0.20	CENPP (5.5)	CKAP5 (4.0)	FAM100B (3.8)	CEP55 (3.7)	CDAN1 (3.1)	MYBL2 (3.1)	PCM1 (2.7)	CBY1 (2.5)	ENSG00000227143 (2.4)	FEN1 (2.0)		GO:0048285	organelle fission	0.95	>=0.20	CDKN2C (3.8)	CENPT (3.7)	ENSG00000259450 (2.5)	C16orf48 (2.4)	ENSG00000235538 (2.1)	FNIP1 (2.0)	RQCD1 (1.6)	DPEP3 (1.5)	GTF2H3 (1.4)	ACD (1.4)		GO:0009064	glutamine family amino acid metabolic process	0.88	>=0.20	LPAL2 (4.2)	LPA (2.8)	DMGDH (2.8)	ENSG00000243224 (2.7)	BHMT (2.5)	DHODH (2.5)	GLYCTK (2.4)	GSS (2.3)	SLC26A1 (2.3)	COPZ2 (2.2)
MP:0004835	abnormal miniature endplate potential	0.97	>=0.20	MAMSTR (4.6)	STAC3 (4.3)	IFFO1 (4.2)	ZDHHC1 (3.3)	ENSG00000250062 (3.1)	NFE2L1 (3.0)	SPTBN5 (3.0)	FST (2.8)	MACF1 (2.8)	NOL3 (2.7)		GO:0006004	fucose metabolic process	0.93	>=0.20	FUT2 (5.8)	IZUMO1 (4.2)	SLC35C1 (3.8)	ENSG00000257711 (3.5)	ENSG00000228274 (3.2)	CREB3L4 (2.9)	ENSG00000232871 (2.7)	ENSG00000219491 (2.6)	PDXDC1 (2.4)	ENSG00000254813 (2.3)		ENSG00000163527	STT3B PPI subnetwork	0.95	>=0.20	TMED2 (6.8)	FKBP2 (5.3)	TMEM208 (5.0)	ERP29 (3.1)	SHISA5 (2.8)	COPB1 (2.8)	PEMT (2.7)	GANAB (2.6)	ENSG00000253695 (1.8)	ENSG00000245937 (1.7)		ENSG00000108342	CSF3 PPI subnetwork	0.88	>=0.20	IKZF4 (3.3)	SLC22A3 (2.9)	ENSG00000256731 (2.8)	RBPJ (2.3)	SKAP1 (2.3)	TMPRSS3 (2.3)	MAP3K1 (2.3)	AHR (2.2)	BTD (2.1)	BSN-AS2 (1.8)
GO:0033059	cellular pigmentation	0.97	>=0.20	ENSG00000254813 (4.8)	ENSG00000226674 (4.1)	BACE2 (4.1)	DSTYK (3.8)	IPPK (3.6)	FKBP6 (3.5)	KCNK7 (2.6)	MEGF9 (2.5)	C7orf50 (2.5)	LRRC29 (2.2)		REACTOME_NUCLEOTIDE:LIKE_PURINERGIC_RECEPTORS	REACTOME_NUCLEOTIDE:LIKE_PURINERGIC_RECEPTORS	0.93	>=0.20	PDE3B (3.0)	CTSS (3.0)	RAB3IL1 (2.9)	PIGC (2.9)	TIMP4 (2.4)	MYO1F (2.3)	AXL (2.3)	TYRO3 (2.3)	GLUL (2.2)	SLC2A4RG (1.9)		GO:0004221	ubiquitin thiolesterase activity	0.95	>=0.20	BRAP (2.8)	NAA25 (2.8)	RANBP10 (2.7)	NFATC3 (2.6)	EDC4 (2.5)	KBTBD8 (2.1)	DPEP3 (2.0)	ZNF142 (2.0)	PTPN11 (1.9)	ZNF335 (1.7)		GO:0001659	temperature homeostasis	0.88	>=0.20	SLC22A3 (4.1)	ENSG00000232661 (2.5)	C4orf44 (2.4)	LPAL2 (2.4)	RGS17 (2.2)	ENSG00000223561 (2.2)	LINGO2 (2.0)	COLQ (1.9)	ENSG00000250616 (1.8)	CATSPER1 (1.8)
MP:0010263	total cataracts	0.97	>=0.20	OPTC (5.9)	HSF4 (5.0)	FAM57B (3.4)	ENSG00000226334 (2.9)	NOL3 (2.8)	DMRTA2 (2.7)	COLQ (2.5)	ROM1 (2.5)	ENSG00000259471 (2.3)	LPAL2 (2.2)		ENSG00000113282	CLINT1 PPI subnetwork	0.93	>=0.20	CREB3L4 (3.5)	C1orf172 (3.4)	O3FAR1 (3.1)	PDXDC1 (2.9)	ST3GAL4 (2.6)	AMFR (2.5)	GOLPH3L (2.4)	ENSG00000225063 (2.3)	VPS53 (2.3)	TNKS2 (2.3)		ENSG00000180353	HCLS1 PPI subnetwork	0.95	>=0.20	RRAS2 (2.6)	RLTPR (2.4)	FERMT3 (2.1)	SIPA1 (1.9)	ESRRA (1.8)	VIL1 (1.7)	BAIAP2L2 (1.7)	PLCB3 (1.6)	BCL2 (1.5)	E2F4 (1.5)		MP:0008261	arrest of male meiosis	0.88	>=0.20	ASZ1 (10.5)	PHF7 (7.0)	GRK4 (4.0)	ENSG00000235300 (3.7)	GKAP1 (2.5)	C9orf64 (2.3)	BHMT (1.9)	RMI1 (1.6)	ANKRD28 (1.5)	HMGB3P1 (1.5)
ENSG00000106399	RPA3 PPI subnetwork	0.97	>=0.20	FEN1 (6.3)	PSMC3IP (5.4)	USP37 (5.0)	UHRF1 (4.9)	TRAIP (4.9)	RMI1 (4.8)	DMC1 (4.8)	DDB2 (4.5)	HIRIP3 (4.5)	MYBL2 (3.8)		GO:0005882	intermediate filament	0.93	>=0.20	SFN (2.7)	BICD2 (1.8)	BNC2 (1.5)	O3FAR1 (1.1)	SLC22A4 (1.0)	ENSG00000234899 (0.8)	LINC00311 (0.8)	SGK2 (0.8)	CPEB3 (0.8)	PIGC (0.8)		REACTOME_CELL:CELL_COMMUNICATION	REACTOME_CELL:CELL_COMMUNICATION	0.95	>=0.20	ELMO3 (3.4)	BAIAP2L2 (2.6)	COL7A1 (2.4)	ESRP2 (2.2)	CCDC92 (2.2)	ZNF664 (2.0)	SLC12A2 (2.0)	RRAS2 (2.0)	HMGA2 (1.9)	PLCB3 (1.9)		ENSG00000170004	CHD3 PPI subnetwork	0.88	>=0.20	CAPZA2 (3.0)	DCP2 (2.8)	TUBG1 (2.8)	MAP2K7 (2.6)	CBX1 (2.5)	NUCKS1 (2.4)	GAK (2.3)	CHD4 (2.2)	BPTF (2.1)	RGS12 (2.0)
GO:0016324	apical plasma membrane	0.97	>=0.20	HSD11B2 (5.7)	SLC22A2 (5.5)	PRR15L (4.1)	DAO (4.0)	BHMT (3.9)	ITGB6 (3.7)	GDPD3 (3.3)	TMEM116 (3.1)	DMGDH (2.9)	SLC37A4 (2.9)		GO:0071436	sodium ion export	0.93	>=0.20	ENSG00000254813 (4.2)	SLC22A4 (3.2)	DAO (2.9)	IPPK (2.7)	SLC16A9 (2.0)	SLC19A1 (2.0)	ZHX3 (1.9)	ENSG00000234899 (1.8)	SV2A (1.8)	FUT2 (1.8)		ENSG00000174371	EXO1 PPI subnetwork	0.95	>=0.20	USP37 (3.0)	MPDZ (2.4)	BAIAP2L2 (2.2)	RAPGEF6 (2.0)	FAF1 (2.0)	ERP29 (1.8)	MED9 (1.7)	SLC12A2 (1.7)	CCDC51 (1.6)	COPB1 (1.4)		ENSG00000161835	GRASP PPI subnetwork	0.88	>=0.20	CAMKV (4.0)	RGS12 (3.0)	CNIH2 (2.9)	BSN (2.8)	TMEM151A (2.3)	TAOK2 (2.1)	DOC2A (2.0)	DENND1A (1.9)	ENSG00000220069 (1.7)	DCAF16 (1.6)
GO:0051480	cytosolic calcium ion homeostasis	0.97	>=0.20	INPP4B (3.9)	MC4R (3.5)	IKZF4 (2.7)	KIAA1683 (2.5)	ENSG00000226334 (2.4)	ANO3 (2.4)	DNAH1 (2.3)	NT5E (2.3)	AGRP (2.2)	BSN-AS2 (2.2)		ENSG00000105880	DLX5 PPI subnetwork	0.93	>=0.20	SV2A (2.7)	EYA2 (2.5)	ENSG00000214117 (2.3)	ARID1A (2.2)	TYRO3 (2.1)	ATG13 (2.1)	DNM3 (2.1)	FZD9 (1.9)	SSH1 (1.8)	GPER (1.8)		GO:0000139	Golgi membrane	0.95	>=0.20	COPB1 (4.5)	TMED2 (4.3)	TMEM208 (3.5)	GANAB (3.4)	B3GAT3 (3.0)	PCNXL3 (2.8)	PSKH1 (2.7)	TRADD (2.5)	FKBP2 (2.4)	PLA2G15 (2.4)		GO:0004984	olfactory receptor activity	0.88	>=0.20	ENSG00000233723 (2.6)	HCN4 (2.4)	CATSPER1 (2.1)	ENSG00000243224 (1.9)	ENSG00000253734 (1.9)	EBF2 (1.8)	ENSG00000124915 (1.6)	MC4R (1.6)	ENSG00000223561 (1.5)	IKZF4 (1.0)
KEGG_PRIMARY_IMMUNODEFICIENCY	KEGG_PRIMARY_IMMUNODEFICIENCY	0.97	>=0.20	GIMAP7 (5.8)	SKAP1 (5.1)	GIMAP4 (4.7)	GIMAP6 (4.5)	PLCG1 (4.1)	UBA7 (3.5)	ENSG00000253792 (3.4)	RLTPR (3.4)	C5orf56 (3.1)	CD40 (2.8)		ENSG00000163682	RPL9 PPI subnetwork	0.93	>=0.20	RPL27AP (3.8)	ENSG00000226334 (2.6)	RRN3 (2.3)	ENSG00000219491 (2.2)	CMIP (2.0)	ENSG00000246283 (1.7)	PDXDC1 (1.5)	RNF157 (1.5)	BTF3P12 (1.5)	GPER (1.5)		ENSG00000174233	ADCY6 PPI subnetwork	0.95	>=0.20	IP6K2 (3.3)	SOX7 (2.2)	KLF14 (2.2)	GFOD2 (2.1)	CDC42SE2 (1.9)	PDE3A (1.9)	L3MBTL3 (1.9)	E2F4 (1.8)	SHISA5 (1.7)	MAPKAPK5 (1.6)		GO:0005732	small nucleolar ribonucleoprotein complex	0.88	>=0.20	NOP2 (3.5)	DHODH (3.1)	BEND3 (2.9)	WDR82 (2.6)	ZNF259 (2.4)	ENSG00000234494 (2.4)	INO80E (2.1)	TRIT1 (1.8)	MFSD2A (1.7)	SLC41A1 (1.7)
GO:0031290	retinal ganglion cell axon guidance	0.97	>=0.20	TECTB (3.6)	ENSG00000247735 (3.3)	PLCD4 (3.2)	LRRC29 (3.1)	LINGO2 (3.0)	ENSG00000256116 (2.8)	ENSG00000253379 (2.8)	ENSG00000228274 (2.6)	HORMAD1 (2.6)	ENSG00000234494 (2.6)		ENSG00000182754	ENSG00000182754 PPI subnetwork	0.93	>=0.20	RPL27AP (3.8)	ENSG00000226334 (2.6)	RRN3 (2.3)	ENSG00000219491 (2.2)	CMIP (2.0)	ENSG00000246283 (1.7)	PDXDC1 (1.5)	RNF157 (1.5)	BTF3P12 (1.5)	GPER (1.5)		GO:0002274	myeloid leukocyte activation	0.95	>=0.20	DPEP2 (2.6)	SIPA1 (2.3)	FERMT3 (2.1)	ENSG00000256234 (2.0)	EML3 (1.9)	CPEB4 (1.8)	MAP3K11 (1.8)	PFKFB4 (1.8)	MAFB (1.5)	C12orf47 (1.5)		MP:0004324	vestibular hair cell degeneration	0.88	>=0.20	PRR15L (4.4)	TMPRSS3 (3.6)	SLC22A2 (2.5)	ERBB3 (2.3)	PGS1 (1.9)	TRPS1 (1.9)	NPC1L1 (1.9)	LCORL (1.8)	KIAA1161 (1.7)	ITGB6 (1.7)
GO:0015929	hexosaminidase activity	0.97	>=0.20	NAGLU (5.3)	ERP29 (4.9)	ASAH1 (3.9)	IDUA (3.7)	TMEM219 (3.7)	PLA2G15 (3.5)	LRRC29 (2.9)	BTD (2.9)	RAB3IL1 (2.7)	PEPD (2.6)		GO:0005242	inward rectifier potassium channel activity	0.93	>=0.20	FUT1 (3.5)	STX1A (3.4)	STMN3 (2.9)	PDE3A (2.7)	CRY2 (2.5)	MAPK8IP1 (2.4)	ABP1 (2.3)	SYN2 (2.3)	INPP4B (1.9)	DAO (1.9)		ENSG00000171603	CLSTN1 PPI subnetwork	0.95	>=0.20	GANAB (5.2)	FKBP2 (4.6)	TMED2 (3.8)	B3GAT3 (3.5)	GPR137 (3.2)	ERP29 (2.6)	STIP1 (2.5)	COPB1 (2.2)	MPDZ (2.1)	PLTP (1.9)		GO:0002709	regulation of T cell mediated immunity	0.88	>=0.20	C16orf92 (3.2)	TMPRSS3 (2.8)	ENSG00000243224 (2.4)	BMP8A (2.2)	GLYCTK-AS1 (2.0)	SNX11 (1.9)	BSN-AS2 (1.8)	ENSG00000235300 (1.7)	IKZF4 (1.7)	GRK4 (1.6)
MP:0006359	absent startle reflex	0.97	>=0.20	TRIB1 (3.6)	TECTB (3.0)	DSCAML1 (2.9)	SPRY4 (2.9)	ENSG00000256116 (2.7)	RAB3IL1 (2.7)	C12orf47 (2.4)	LCORL (2.4)	COLQ (2.3)	ENSG00000245937 (2.2)		ENSG00000162614	NEXN PPI subnetwork	0.93	>=0.20	TPM1 (4.9)	CORO1C (3.9)	RRAS2 (2.9)	MTMR11 (2.8)	AXL (2.4)	ARFRP1 (2.4)	SFN (2.4)	BICD2 (2.4)	OTUD7B (2.3)	FAM101B (2.3)		GO:0018298	protein-chromophore linkage	0.96	>=0.20	ROM1 (4.0)	OPTC (3.0)	LYRM7 (2.7)	ENSG00000256116 (2.4)	TTLL4 (2.1)	DNAH10 (2.1)	TRPT1 (2.1)	ZNF664 (1.7)	MAPKAPK5 (1.6)	ENSG00000253792 (1.6)		GO:0002757	immune response-activating signal transduction	0.88	>=0.20	LPAR5 (4.3)	PPM1M (2.9)	SKAP1 (2.7)	C5orf35 (2.1)	IDUA (2.0)	UBA7 (1.8)	MAP3K1 (1.8)	UBAP1 (1.8)	ZNF524 (1.8)	FIZ1 (1.7)
GO:0070528	protein kinase C signaling cascade	0.97	>=0.20	ENSG00000227143 (4.1)	LPAL2 (3.4)	ENSG00000228274 (3.3)	LINC00311 (2.9)	ANKRD19P (2.9)	DNAH1 (2.8)	ENSG00000223561 (2.5)	ENSG00000226645 (2.5)	WNT2 (2.2)	JMY (2.1)		ENSG00000161203	AP2M1 PPI subnetwork	0.93	>=0.20	CLPTM1 (3.4)	RAB3IL1 (3.0)	ARHGAP1 (2.9)	GIMAP4 (2.9)	ATG13 (2.4)	BRE (2.2)	PLXND1 (2.0)	GTPBP1 (2.0)	HNRNPUL1 (2.0)	GALNT2 (1.9)		GO:0044247	cellular polysaccharide catabolic process	0.96	>=0.20	PLCD4 (5.5)	MACROD1 (2.6)	SSPN (2.3)	PFKFB4 (2.2)	CTRL (2.0)	NOL3 (1.9)	ZNF335 (1.9)	DPEP2 (1.9)	FHOD1 (1.8)	LCAT (1.7)		ENSG00000116824	CD2 PPI subnetwork	0.88	>=0.20	SKAP1 (6.0)	PPM1M (2.5)	TRPS1 (2.1)	MAP3K1 (2.0)	PGS1 (1.9)	ITGB6 (1.9)	C5orf35 (1.7)	TMPRSS3 (1.6)	LPAR5 (1.5)	CATSPER1 (1.5)
ENSG00000166136	NDUFB8 PPI subnetwork	0.97	>=0.20	UQCRC1 (5.9)	PRDX5 (5.2)	HINT1 (5.0)	DYNLRB1 (3.8)	C19orf60 (3.7)	FKBP2 (3.7)	PCCB (3.4)	ESRRA (3.2)	MEF2BNB (3.0)	ACAD10 (3.0)		ENSG00000112357	PEX7 PPI subnetwork	0.93	>=0.20	ARFGAP2 (2.7)	PSMD12 (2.5)	TSEN2 (2.5)	PPARG (2.3)	MTMR11 (2.3)	BBS2 (2.1)	SMCR5 (2.0)	ENSG00000234899 (2.0)	IPPK (1.9)	ZGPAT (1.9)		GO:0009251	glucan catabolic process	0.96	>=0.20	PLCD4 (5.5)	MACROD1 (2.6)	SSPN (2.3)	PFKFB4 (2.2)	CTRL (2.0)	NOL3 (1.9)	ZNF335 (1.9)	DPEP2 (1.9)	FHOD1 (1.8)	LCAT (1.7)		ENSG00000065328	MCM10 PPI subnetwork	0.88	>=0.20	UHRF1 (5.9)	PSMC3IP (5.3)	HIRIP3 (4.7)	TRAIP (4.6)	RMI1 (3.7)	NCAPG (3.6)	TUBG1 (3.4)	HMBS (2.3)	GSS (1.8)	CDK5RAP3 (1.8)
GO:0030665	clathrin coated vesicle membrane	0.97	>=0.20	SYT4 (5.0)	BSN (4.6)	TMEM59L (4.2)	TMEM151A (4.2)	SYN2 (4.2)	ATP6V0A1 (4.1)	GNAO1 (4.1)	MAPK8IP1 (4.1)	SV2A (3.8)	MPP2 (3.7)		GO:0009165	nucleotide biosynthetic process	0.93	>=0.20	ENSG00000227143 (2.4)	ENSG00000246283 (2.1)	LINC00311 (2.1)	ANO3 (2.0)	GCK (1.8)	NUP210L (1.8)	SLC19A1 (1.7)	ENSG00000226648 (1.7)	C1orf49 (1.7)	UBR1 (1.6)		ENSG00000101246	ARFRP1 PPI subnetwork	0.96	>=0.20	ERP29 (3.3)	TMED2 (3.1)	FKBP2 (2.7)	MED9 (2.4)	GANAB (2.2)	PCNXL3 (2.2)	TMEM208 (2.2)	COPB1 (1.8)	PEMT (1.8)	KLF14 (1.7)		GO:0030658	transport vesicle membrane	0.88	>=0.20	YIF1A (3.2)	AMT (2.9)	UBA7 (2.8)	NISCH (2.8)	APEH (2.2)	SYT4 (2.2)	GAK (2.1)	HYOU1 (2.0)	RHOA (2.0)	KLC2 (2.0)
ENSG00000115163	CENPA PPI subnetwork	0.97	>=0.20	NCAPG (7.4)	CEP55 (7.3)	TRAIP (6.7)	CENPP (5.5)	MYBL2 (5.2)	CKAP5 (5.0)	FEN1 (4.6)	UHRF1 (4.5)	CDKN2C (4.5)	PSMC3IP (4.2)		GO:0001710	mesodermal cell fate commitment	0.93	>=0.20	ENSG00000253379 (3.9)	FUT2 (3.0)	SOST (2.8)	IZUMO1 (2.7)	ENSG00000232871 (2.7)	MEOX2 (2.7)	RSPO3 (2.3)	SLC22A5 (2.2)	ANKRD19P (2.1)	BOLA1 (2.0)		MP:0001900	impaired synaptic plasticity	0.96	>=0.20	ENSG00000259471 (2.7)	RLTPR (2.2)	KIAA0895L (2.1)	VEGFA (1.9)	SLC9A5 (1.8)	ENSG00000259450 (1.6)	RANBP10 (1.6)	PARD6A (1.5)	MPDZ (1.4)	ENSG00000253792 (1.4)		ENSG00000215902	ENSG00000215902 PPI subnetwork	0.88	>=0.20	WDR82 (3.1)	INO80E (2.9)	BSN-AS2 (2.8)	DHX38 (2.6)	ENSG00000234494 (2.6)	NCOA6 (2.3)	BEND3 (2.2)	HNRNPK (2.2)	BANP (2.1)	SYNCRIP (1.9)
GO:0030817	regulation of cAMP biosynthetic process	0.97	>=0.20	C12orf47 (3.7)	MC4R (3.1)	ENSG00000124915 (3.1)	C22orf31 (3.0)	GAL3ST3 (2.8)	LINC00311 (2.6)	MPP2 (2.5)	ENSG00000246283 (2.4)	ENSG00000220069 (2.2)	O3FAR1 (2.2)		REACTOME_DOUBLE:STRAND_BREAK_REPAIR	REACTOME_DOUBLE:STRAND_BREAK_REPAIR	0.93	>=0.20	FEN1 (4.3)	CENPP (3.9)	DMC1 (3.7)	DDB2 (3.4)	MYBL2 (3.3)	BRE (2.8)	CEP55 (2.5)	PCM1 (2.5)	CKAP5 (2.4)	PIGV (2.4)		ENSG00000116141	MARK1 PPI subnetwork	0.96	>=0.20	ELMO3 (5.3)	ESRP2 (5.0)	IRS1 (2.7)	COL7A1 (2.4)	PLCB3 (2.2)	MTA2 (1.8)	PIK3R1 (1.8)	TRADD (1.7)	AHNAK (1.6)	RRAS2 (1.5)		GO:0015459	potassium channel regulator activity	0.88	>=0.20	MC4R (3.5)	RIT2 (2.7)	JMY (2.7)	NEGR1 (2.1)	NPC1 (2.1)	PLK2 (2.1)	TUBG2 (2.0)	C4orf44 (2.0)	ENSG00000253734 (1.9)	MFSD2A (1.9)
GO:0002562	somatic diversification of immune receptors via germline recombination within a single locus	0.97	>=0.20	RLTPR (3.6)	ENSG00000226380 (3.3)	ENSG00000253792 (3.0)	LINC00311 (2.9)	GIMAP7 (2.8)	SKAP1 (2.7)	ENSG00000214117 (2.5)	ENSG00000235538 (2.4)	SFMBT1 (2.3)	L3MBTL3 (2.2)		GO:0055074	calcium ion homeostasis	0.93	>=0.20	INPP4B (3.1)	ENSG00000226334 (2.3)	ANO3 (2.0)	MAS1 (1.9)	GPR146 (1.8)	GNAO1 (1.7)	LINC00311 (1.6)	C22orf31 (1.6)	MRVI1 (1.6)	ENSG00000259530 (1.5)		MP:0000885	ectopic Purkinje cell	0.96	>=0.20	MAFB (3.4)	DMRTA2 (2.2)	EXOC3L1 (2.1)	CELSR3 (1.9)	PEMT (1.7)	ACOXL (1.7)	KIAA0895L (1.6)	STK36 (1.6)	SETBP1 (1.5)	GFOD2 (1.5)		ENSG00000149295	DRD2 PPI subnetwork	0.88	>=0.20	DOC2A (2.8)	ASPHD1 (2.7)	CNIH2 (2.5)	PACS1 (2.4)	RIT2 (2.3)	TUBG2 (2.2)	ATP6V0A1 (2.1)	NRXN3 (2.1)	ZNF579 (2.1)	ENSG00000253734 (2.1)
GO:0016444	somatic cell DNA recombination	0.97	>=0.20	RLTPR (3.6)	ENSG00000226380 (3.3)	ENSG00000253792 (3.0)	LINC00311 (2.9)	GIMAP7 (2.8)	SKAP1 (2.7)	ENSG00000214117 (2.5)	ENSG00000235538 (2.4)	SFMBT1 (2.3)	L3MBTL3 (2.2)		MP:0000921	demyelination	0.93	>=0.20	CNTN2 (4.1)	C11orf9 (2.9)	ENSG00000226380 (2.9)	TECTB (2.6)	SUN2 (2.6)	ENSG00000250062 (2.3)	RAB3IL1 (2.3)	CTSS (2.2)	MYO1F (2.2)	PLAUR (2.1)		GO:0046949	fatty-acyl-CoA biosynthetic process	0.96	>=0.20	SLC26A6 (2.9)	ACOXL (2.4)	PLA2G6 (2.2)	RAPGEF6 (1.9)	ENSG00000256116 (1.8)	TTLL4 (1.7)	ITPR2 (1.5)	DPEP3 (1.3)	OPTC (1.3)	ETV4 (1.3)		ENSG00000182195	LDOC1 PPI subnetwork	0.88	>=0.20	INO80E (3.2)	FIZ1 (2.7)	COASY (2.6)	TMEM175 (2.5)	NOP2 (2.1)	PACS1 (2.0)	MAP2K7 (1.9)	KLC2 (1.8)	PPP4C (1.8)	SNX11 (1.8)
GO:0009434	microtubule-based flagellum	0.97	>=0.20	TSNAXIP1 (7.3)	PHF7 (5.6)	DNAH1 (5.5)	PACRG (5.2)	LRRC36 (4.7)	GRK4 (4.1)	C1orf49 (4.0)	STK36 (3.6)	C16orf48 (3.1)	PMFBP1 (3.0)		ENSG00000198785	GRIN3A PPI subnetwork	0.93	>=0.20	DSCAML1 (4.5)	MPP2 (2.8)	MB (2.7)	TPM1 (2.6)	BACE1 (2.5)	C11orf49 (2.5)	SACS (2.4)	STAC3 (2.3)	TPM3 (2.2)	MAPK8IP1 (2.2)		GO:0035337	fatty-acyl-CoA metabolic process	0.96	>=0.20	SLC26A6 (2.9)	ACOXL (2.4)	PLA2G6 (2.2)	RAPGEF6 (1.9)	ENSG00000256116 (1.8)	TTLL4 (1.7)	ITPR2 (1.5)	DPEP3 (1.3)	OPTC (1.3)	ETV4 (1.3)		GO:0017157	regulation of exocytosis	0.88	>=0.20	RGS17 (3.2)	DOC2A (2.7)	TUBG2 (2.6)	NICN1 (2.5)	KCTD13 (2.5)	BSN (2.5)	LINGO2 (2.2)	ASPHD1 (2.2)	TMEM219 (2.0)	TCTA (2.0)
GO:0010959	regulation of metal ion transport	0.97	>=0.20	COLQ (3.2)	LRRC36 (2.9)	CTRL (2.5)	LINGO2 (2.5)	DNAH1 (2.4)	ACOXL (2.4)	ARHGAP1 (2.4)	ITPR1 (2.4)	TRNP1 (2.3)	ENSG00000253734 (2.3)		GO:0051592	response to calcium ion	0.93	>=0.20	ENSG00000257711 (3.6)	NTN5 (3.3)	DSCAML1 (3.0)	CITED2 (2.9)	CSGALNACT1 (2.4)	TRIB1 (2.2)	TRNP1 (2.1)	GCK (2.0)	MAPKBP1 (2.0)	BCL7B (1.9)		GO:0000723	telomere maintenance	0.96	>=0.20	USP37 (5.0)	C16orf48 (3.6)	PARD6A (3.4)	ENSG00000235070 (2.6)	ACD (2.5)	LRRC29 (2.3)	CENPT (2.1)	DDX55 (2.0)	NFATC3 (1.9)	ENSG00000253792 (1.8)		ENSG00000152208	GRID2 PPI subnetwork	0.88	>=0.20	FAM134C (4.1)	RIT2 (3.4)	GGT7 (3.4)	NRXN3 (2.9)	FBXW2 (2.7)	CAMKV (2.5)	BSN (2.4)	MSL2 (2.0)	KCTD13 (2.0)	CNIH2 (2.0)
MP:0002777	absent ovarian follicles	0.97	>=0.20	ASZ1 (5.9)	FKBP6 (5.5)	DMC1 (4.2)	GRK4 (3.8)	DPEP3 (3.8)	PHF7 (3.6)	HSD17B1 (3.2)	RMI1 (2.7)	GKAP1 (2.5)	NUP210L (2.4)		ENSG00000115286	NDUFS7 PPI subnetwork	0.93	>=0.20	MEF2BNB (2.8)	BOLA1 (2.3)	RFXANK (1.9)	TOMM22 (1.9)	NTAN1 (1.8)	INSR (1.8)	DNAJC30 (1.7)	RPL27AP (1.7)	NR0B2 (1.6)	C22orf31 (1.5)		GO:0045190	isotype switching	0.96	>=0.20	RLTPR (2.7)	TSNAXIP1 (2.4)	DUS2L (2.2)	BCL2L11 (1.9)	RAPGEF6 (1.9)	PARD6A (1.8)	LRRC29 (1.7)	L3MBTL3 (1.6)	ENSG00000228536 (1.5)	NUDT22 (1.5)		GO:0032964	collagen biosynthetic process	0.89	>=0.20	ENSG00000234494 (2.9)	NUDT2 (2.7)	SLC26A1 (2.4)	CFTR (1.9)	ENSG00000226645 (1.7)	ZNF579 (1.5)	LRRC8E (1.5)	ENSG00000256731 (1.4)	C11orf9 (1.4)	ASPHD1 (1.3)
ENSG00000138346	DNA2 PPI subnetwork	0.97	>=0.20	USP37 (5.1)	HIRIP3 (4.9)	FEN1 (4.7)	PSMC3IP (4.6)	UHRF1 (4.6)	RMI1 (4.3)	MYBL2 (4.0)	TUBG1 (3.9)	CENPP (3.8)	DDB2 (3.7)		ENSG00000115252	PDE1A PPI subnetwork	0.93	>=0.20	CNTN2 (3.9)	TYRO3 (3.7)	MPP2 (3.4)	MAPK8IP1 (3.2)	SV2A (2.9)	STX1A (2.8)	TRNP1 (2.8)	ZBTB46 (2.7)	GNAO1 (2.5)	SYN2 (2.5)		GO:0002204	somatic recombination of immunoglobulin genes involved in immune response	0.96	>=0.20	RLTPR (2.7)	TSNAXIP1 (2.4)	DUS2L (2.2)	BCL2L11 (1.9)	RAPGEF6 (1.9)	PARD6A (1.8)	LRRC29 (1.7)	L3MBTL3 (1.6)	ENSG00000228536 (1.5)	NUDT22 (1.5)		GO:0044304	main axon	0.89	>=0.20	TMEM151A (5.3)	BSN (4.8)	C11orf9 (4.0)	TMEM59L (3.9)	KLC2 (3.4)	SYT4 (2.8)	NRXN3 (2.7)	ATP6V0A1 (2.3)	RIT2 (2.2)	CAMKV (2.2)
GO:0021543	pallium development	0.97	>=0.20	FGFBP3 (4.1)	DMRTA2 (3.8)	LHCGR (3.4)	KCTD13 (3.3)	RFX4 (3.3)	ENSG00000247445 (3.1)	ANKRD19P (2.7)	CNIH2 (2.7)	DSCAML1 (2.5)	CNTN2 (2.3)		MP:0000462	abnormal digestive system morphology	0.93	>=0.20	PNLIPRP2 (3.1)	FUT2 (3.0)	MRVI1 (2.8)	LRP4 (2.6)	SFN (2.3)	TPM1 (2.3)	PDGFC (1.9)	PDE3A (1.8)	C1orf172 (1.7)	FAM101B (1.7)		GO:0002208	somatic diversification of immunoglobulins involved in immune response	0.96	>=0.20	RLTPR (2.7)	TSNAXIP1 (2.4)	DUS2L (2.2)	BCL2L11 (1.9)	RAPGEF6 (1.9)	PARD6A (1.8)	LRRC29 (1.7)	L3MBTL3 (1.6)	ENSG00000228536 (1.5)	NUDT22 (1.5)		GO:0005921	gap junction	0.89	>=0.20	HSD17B1 (3.8)	PCDH17 (3.2)	MCC (3.0)	LRRC8E (2.7)	LPAR5 (2.4)	LINGO2 (2.3)	PTRF (2.3)	C11orf9 (1.9)	MACF1 (1.9)	AFF1 (1.8)
GO:0008509	anion transmembrane transporter activity	0.97	>=0.20	DAO (5.8)	SLC22A2 (5.4)	HSD11B2 (4.9)	SLC16A9 (4.1)	BHMT (3.7)	DMGDH (3.4)	PCK1 (3.1)	SLC19A1 (3.0)	ACSL6 (3.0)	VIL1 (2.8)		MP:0008586	disorganized photoreceptor outer segment	0.93	>=0.20	PACRG (2.4)	CYP2W1 (2.2)	CBY1 (2.2)	SLC16A9 (2.1)	CEP164 (2.0)	SPTBN5 (1.9)	CDAN1 (1.9)	ENSG00000226334 (1.9)	ST3GAL4 (1.8)	PDGFC (1.8)		GO:0009072	aromatic amino acid family metabolic process	0.96	>=0.20	ENSG00000254235 (4.0)	ENSG00000259471 (2.2)	ENSG00000253695 (2.0)	KCTD19 (1.8)	TRPT1 (1.8)	CYP27A1 (1.7)	CUX2 (1.7)	MACROD1 (1.6)	ESRP2 (1.6)	LCAT (1.5)		REACTOME_TRANSLATION_INITIATION_COMPLEX_FORMATION	REACTOME_TRANSLATION_INITIATION_COMPLEX_FORMATION	0.89	>=0.20	ENSG00000220069 (3.7)	ZNF524 (2.9)	ENSG00000124915 (2.7)	JMY (2.1)	ASPHD1 (1.7)	TRIT1 (1.7)	CDK5RAP3 (1.6)	FIZ1 (1.5)	SF3B2 (1.5)	NUDT2 (1.5)
GO:0006282	regulation of DNA repair	0.97	>=0.20	ENSG00000245937 (3.6)	THAP11 (3.4)	ZNF414 (3.2)	ENSG00000223561 (3.0)	RMI1 (3.0)	RFXANK (2.9)	KLHL8 (2.8)	NRBF2 (2.8)	IPPK (2.7)	KBTBD8 (2.7)		GO:0015949	nucleobase-containing small molecule interconversion	0.93	>=0.20	NTAN1 (2.7)	ENSG00000250062 (2.7)	RPL27AP (2.7)	VPS37D (2.5)	RFT1 (2.5)	C5orf56 (2.4)	SLC2A4RG (2.2)	ENSG00000219491 (2.0)	CSGALNACT1 (1.9)	ENSG00000259530 (1.8)		GO:0031256	leading edge membrane	0.96	>=0.20	ETV4 (5.2)	LAMB1 (3.4)	SPON1 (2.7)	SLC12A4 (2.1)	RRAS2 (1.9)	BAIAP2L2 (1.8)	HCAR1 (1.8)	SH2B3 (1.8)	SLC12A2 (1.8)	ESRP2 (1.6)		GO:0060333	interferon-gamma-mediated signaling pathway	0.89	>=0.20	UBA7 (5.8)	ENSG00000237773 (2.1)	BMP8A (2.1)	CATSPER1 (2.1)	KIAA1683 (1.8)	MAP3K1 (1.8)	ENSG00000233723 (1.7)	RAB7L1 (1.6)	DCAF16 (1.6)	SLC41A1 (1.5)
GO:0045263	proton-transporting ATP synthase complex, coupling factor F(o)	0.97	>=0.20	HINT1 (4.3)	C12orf47 (3.6)	UQCRC1 (3.5)	DYNLRB1 (3.4)	PRDX5 (3.2)	ACAD10 (3.0)	ALDOA (2.5)	DCAF16 (2.3)	TRMT112 (2.3)	FKBP2 (2.3)		ENSG00000168959	GRM5 PPI subnetwork	0.93	>=0.20	ANO3 (3.6)	ITPR1 (3.1)	GNAO1 (2.5)	PLAUR (2.3)	PLCG1 (2.2)	ZBTB46 (2.1)	CMIP (2.0)	STX1A (2.0)	MAS1 (1.9)	STMN3 (1.8)		GO:0007128	meiotic prophase I	0.96	>=0.20	DPEP3 (6.0)	KCTD19 (5.4)	PLEKHG4 (3.7)	ENSG00000235538 (3.0)	LRRC36 (2.1)	LYRM7 (1.8)	CELSR3 (1.6)	BAIAP2L2 (1.6)	TMEM116 (1.3)	LRRC29 (1.3)		MP:0008495	decreased IgG1 level	0.89	>=0.20	SKAP1 (3.2)	SNX11 (2.5)	RAB7L1 (2.0)	IDUA (1.9)	TBX6 (1.7)	IKZF4 (1.7)	MAP3K1 (1.6)	UBA7 (1.4)	SLC22A3 (1.4)	KDM4B (1.4)
MP:0005445	abnormal neurotransmitter secretion	0.97	>=0.20	NRXN3 (3.8)	KCNK3 (3.0)	SLC18A1 (3.0)	SYT4 (2.9)	NCKIPSD (2.8)	TP53INP2 (2.8)	STMN3 (2.6)	SNX10 (2.6)	MRVI1 (2.6)	NUP210L (2.5)		MP:0001328	disorganized retinal layers	0.93	>=0.20	FZD9 (4.4)	FGFBP3 (3.9)	ENSG00000234899 (3.5)	RFX4 (3.2)	GLI2 (2.7)	PDLIM4 (2.5)	SPTBN5 (2.5)	LRP4 (2.2)	OTUD7B (1.9)	TECTB (1.9)		GO:0006301	postreplication repair	0.96	>=0.20	RAPGEF6 (4.3)	USP37 (3.3)	C16orf48 (2.3)	ENSG00000256116 (2.2)	FNIP1 (2.1)	ZNF664 (2.0)	ENSG00000245937 (2.0)	C12orf51 (1.9)	LRRC29 (1.9)	TMEM116 (1.6)		GO:0022404	molting cycle process	0.89	>=0.20	LRRC8E (2.8)	ZFP64 (2.2)	PM20D1 (2.2)	GDPD3 (2.0)	RGS12 (1.7)	ENSG00000247853 (1.5)	MCC (1.4)	DAG1 (1.4)	FGFR1 (1.4)	GGT7 (1.3)
ENSG00000150995	ITPR1 PPI subnetwork	0.97	>=0.20	BSN (4.3)	CNIH2 (4.2)	GNAO1 (3.9)	CAMKV (3.7)	INPP5A (3.2)	GGT7 (3.1)	ITPR1 (3.1)	STX1A (3.0)	MPP2 (3.0)	ANO3 (3.0)		MP:0008027	abnormal spinal cord white matter morphology	0.93	>=0.20	THOC1 (7.0)	FZD9 (3.4)	DSTYK (3.3)	VPS53 (2.6)	MAPK8IP1 (2.6)	OGFOD1 (2.2)	SPTBN5 (2.2)	SREBF1 (1.9)	RASA3 (1.8)	ASAH1 (1.7)		ENSG00000141404	GNAL PPI subnetwork	0.96	>=0.20	LRRC36 (2.5)	CUX2 (2.4)	SH2B3 (2.4)	SLC9A5 (2.3)	DNAH10 (1.9)	C12orf51 (1.9)	PLA2G15 (1.9)	ESRRA (1.7)	ACAD10 (1.4)	AHNAK (1.4)		GO:0001942	hair follicle development	0.89	>=0.20	LRRC8E (2.8)	ZFP64 (2.2)	PM20D1 (2.2)	GDPD3 (2.0)	RGS12 (1.7)	ENSG00000247853 (1.5)	MCC (1.4)	DAG1 (1.4)	FGFR1 (1.4)	GGT7 (1.3)
GO:0031105	septin complex	0.97	>=0.20	SKAP1 (3.4)	RLTPR (3.3)	PPM1M (3.0)	QRICH2 (2.9)	O3FAR1 (2.7)	GLUL (2.6)	RHOA (2.6)	IFFO1 (2.5)	DOC2A (2.3)	KDELR3 (2.3)		GO:0051875	pigment granule localization	0.93	>=0.20	ENSG00000254813 (4.5)	ENSG00000226674 (4.2)	DSTYK (3.0)	IPPK (2.9)	FKBP6 (2.9)	SPTBN5 (2.3)	C7orf50 (2.2)	STARD9 (2.0)	USP3 (2.0)	CDAN1 (2.0)		GO:0051648	vesicle localization	0.96	>=0.20	LRRC29 (3.5)	COPB1 (3.3)	RNF25 (2.7)	TMED2 (2.6)	BAIAP2L2 (2.0)	NUDT22 (1.9)	ENSG00000256116 (1.6)	TRADD (1.4)	PCNXL3 (1.4)	FKBP2 (1.4)		GO:0022405	hair cycle process	0.89	>=0.20	LRRC8E (2.8)	ZFP64 (2.2)	PM20D1 (2.2)	GDPD3 (2.0)	RGS12 (1.7)	ENSG00000247853 (1.5)	MCC (1.4)	DAG1 (1.4)	FGFR1 (1.4)	GGT7 (1.3)
GO:0032156	septin cytoskeleton	0.97	>=0.20	SKAP1 (3.4)	RLTPR (3.3)	PPM1M (3.0)	QRICH2 (2.9)	O3FAR1 (2.7)	GLUL (2.6)	RHOA (2.6)	IFFO1 (2.5)	DOC2A (2.3)	KDELR3 (2.3)		GO:0007595	lactation	0.93	>=0.20	P4HA2 (2.5)	SLC19A1 (2.5)	TMCC1 (2.2)	ENSG00000259530 (2.2)	ANKRD19P (2.1)	FZD9 (2.0)	GCK (2.0)	TBL2 (1.9)	SREBF1 (1.8)	FUT1 (1.7)		GO:0043687	post-translational protein modification	0.96	>=0.20	TMED2 (4.9)	FKBP2 (4.2)	GANAB (3.9)	ERP29 (3.8)	B3GAT3 (3.7)	TMEM208 (3.1)	KCTD19 (2.9)	SHISA5 (2.4)	NUDT22 (2.2)	COPB1 (2.2)		REACTOME_AMINE_COMPOUND_SLC_TRANSPORTERS	REACTOME_AMINE_COMPOUND_SLC_TRANSPORTERS	0.89	>=0.20	SLC22A2 (3.9)	BHMT (3.5)	DMGDH (3.1)	TMPRSS3 (2.5)	ERBB3 (2.2)	HCN4 (1.9)	PRR15L (1.7)	SLC26A1 (1.7)	LINGO2 (1.6)	GDPD3 (1.6)
GO:0007212	dopamine receptor signaling pathway	0.97	>=0.20	GAL3ST3 (4.6)	ANO3 (4.4)	RIC8B (4.3)	CAMKV (3.1)	C4orf44 (3.1)	PACRG (3.1)	RGS12 (2.7)	BSN-AS2 (2.6)	TSNAXIP1 (2.5)	CNIH2 (2.5)		GO:0045061	thymic T cell selection	0.93	>=0.20	AKNA (2.9)	KCNU1 (2.7)	PLCG1 (2.6)	GIMAP7 (2.5)	GIMAP4 (2.4)	ENSG00000226334 (2.1)	GIMAP6 (2.0)	ENSG00000203644 (2.0)	ZDHHC18 (1.9)	SLC16A9 (1.8)		GO:0033124	regulation of GTP catabolic process	0.96	>=0.20	RAPGEF6 (3.5)	ZNF335 (2.4)	C12orf51 (2.4)	SIPA1 (2.3)	PLA2G6 (2.2)	CDC42SE2 (2.2)	GPR137 (1.9)	HCAR1 (1.8)	SH2B3 (1.7)	LRRC29 (1.7)		MP:0008074	increased CD4-positive T cell number	0.89	>=0.20	SKAP1 (4.7)	TMPRSS3 (2.4)	ENSG00000247735 (2.3)	TBX6 (2.2)	IKZF4 (2.1)	TRPS1 (2.1)	YPEL3 (1.9)	SLC41A1 (1.8)	AHR (1.8)	TAOK2 (1.6)
GO:0042423	catecholamine biosynthetic process	0.97	>=0.20	SLC18A1 (8.7)	LINGO2 (4.6)	ENSG00000232661 (3.4)	KCTD19 (3.0)	AGRP (2.8)	ENSG00000233723 (2.8)	DNAH10 (2.7)	LRRC36 (2.4)	KCNK3 (2.1)	ADAM1 (2.1)		GO:0060198	clathrin sculpted vesicle	0.93	>=0.20	SV2A (4.3)	CMIP (3.0)	STX1A (2.9)	SYN2 (2.8)	GNAO1 (2.6)	STMN3 (2.6)	DNM3 (2.3)	ENSG00000246283 (2.1)	SLC18A1 (2.1)	OGFOD1 (2.1)		ENSG00000109472	CPE PPI subnetwork	0.96	>=0.20	FKBP2 (5.1)	GANAB (4.8)	TMED2 (4.3)	B3GAT3 (3.6)	ERP29 (3.2)	COPB1 (2.2)	STIP1 (2.1)	PLTP (2.0)	MPDZ (1.9)	ENSG00000259450 (1.8)		MP:0008535	enlarged lateral ventricles	0.89	>=0.20	NEO1 (3.5)	UBA7 (2.7)	DHODH (2.7)	MEGF9 (2.6)	FGFR1 (2.1)	C19orf60 (2.1)	MCC (2.0)	DAG1 (1.9)	BACE2 (1.9)	MYCL1 (1.8)
GO:0034312	diol biosynthetic process	0.97	>=0.20	SLC18A1 (8.7)	LINGO2 (4.6)	ENSG00000232661 (3.4)	KCTD19 (3.0)	AGRP (2.8)	ENSG00000233723 (2.8)	DNAH10 (2.7)	LRRC36 (2.4)	KCNK3 (2.1)	ADAM1 (2.1)		GO:0009309	amine biosynthetic process	0.93	>=0.20	INHBE (3.4)	DAO (3.3)	ENSG00000233559 (2.8)	NR2C2AP (2.4)	SLC18A1 (2.2)	RNF157 (2.0)	FUT1 (1.9)	APOC4 (1.9)	COLEC11 (1.8)	NR0B2 (1.7)		REACTOME_TRANSPORT_OF_INORGANIC_CATIONSANIONS_AND_AMINO_ACIDSOLIGOPEPTIDES	REACTOME_TRANSPORT_OF_INORGANIC_CATIONSANIONS_AND_AMINO_ACIDSOLIGOPEPTIDES	0.96	>=0.20	TMEM116 (3.7)	HSD11B2 (3.0)	ACSL6 (2.4)	ENSG00000245937 (2.4)	SLC26A6 (2.2)	BMF (2.1)	VIL1 (2.0)	TTLL4 (2.0)	PLA2G15 (1.9)	SLC12A4 (1.8)		ENSG00000157087	ATP2B2 PPI subnetwork	0.89	>=0.20	HYOU1 (6.2)	TMEM151A (3.1)	NUCKS1 (2.5)	TMEM59L (2.5)	HMGB3P1 (2.4)	NFE2L1 (2.3)	SYT4 (2.2)	BSN (2.2)	GGT7 (2.1)	BSN-AS2 (2.1)
GO:0009713	catechol-containing compound biosynthetic process	0.97	>=0.20	SLC18A1 (8.7)	LINGO2 (4.6)	ENSG00000232661 (3.4)	KCTD19 (3.0)	AGRP (2.8)	ENSG00000233723 (2.8)	DNAH10 (2.7)	LRRC36 (2.4)	KCNK3 (2.1)	ADAM1 (2.1)		ENSG00000067836	ROGDI PPI subnetwork	0.93	>=0.20	CNTN2 (3.8)	TYRO3 (3.3)	MPP2 (3.3)	MAPK8IP1 (3.3)	STX1A (3.0)	SV2A (2.6)	ARMC2 (2.6)	TRNP1 (2.6)	DNM3 (2.5)	SYN2 (2.5)		ENSG00000157087	ATP2B2 PPI subnetwork	0.96	>=0.20	FKBP2 (5.6)	GANAB (4.6)	TMED2 (4.0)	B3GAT3 (3.0)	ERP29 (3.0)	COPB1 (2.2)	GPR137 (2.1)	STIP1 (2.0)	TMEM208 (1.9)	FLRT1 (1.8)		MP:0011228	abnormal vitamin D level	0.89	>=0.20	SLC22A2 (6.1)	ITGB6 (5.0)	DMGDH (4.2)	BHMT (3.4)	PM20D1 (3.1)	SLC26A1 (2.1)	PRR15L (2.0)	C5orf35 (1.8)	KLHL8 (1.7)	GSS (1.7)
GO:0071855	neuropeptide receptor binding	0.97	>=0.20	RASD1 (3.3)	C4orf44 (3.3)	C22orf31 (2.9)	DNAH1 (2.9)	TCTN2 (2.8)	AGRP (2.7)	GCK (2.7)	CAMKV (2.6)	ENSG00000228536 (2.5)	C5orf35 (2.5)		GO:0006385	transcription elongation from RNA polymerase III promoter	0.93	>=0.20	RPL27AP (3.5)	TOMM22 (3.0)	GPN2 (2.9)	CBY1 (2.8)	IPPK (2.8)	RIC8B (2.6)	ENSG00000214117 (2.4)	C7orf50 (2.3)	ENSG00000226334 (2.3)	TSEN2 (2.3)		ENSG00000196712	NF1 PPI subnetwork	0.96	>=0.20	CDC42SE2 (2.7)	AHNAK (2.2)	FLRT1 (2.1)	CCDC92 (1.8)	COBLL1 (1.8)	ENSG00000253792 (1.7)	C12orf51 (1.6)	RLTPR (1.6)	CELSR3 (1.5)	RNF25 (1.2)		ENSG00000148719	DNAJB12 PPI subnetwork	0.89	>=0.20	PNPO (4.1)	PCCB (3.9)	TMEM106B (2.8)	NFE2L1 (2.4)	SUOX (2.3)	ENSG00000182109 (2.2)	IDUA (2.2)	NAGLU (2.1)	ENSG00000253734 (2.0)	TRIT1 (2.0)
MP:0001491	unresponsive to tactile stimuli	0.97	>=0.20	SYT4 (4.7)	STAC3 (4.7)	GNAO1 (3.6)	CNTN2 (3.6)	FAM57B (3.5)	SYN2 (3.2)	TPM3 (3.2)	CELSR3 (3.2)	BSN (3.2)	MAPK8IP1 (3.1)		GO:0006386	termination of RNA polymerase III transcription	0.93	>=0.20	RPL27AP (3.5)	TOMM22 (3.0)	GPN2 (2.9)	CBY1 (2.8)	IPPK (2.8)	RIC8B (2.6)	ENSG00000214117 (2.4)	C7orf50 (2.3)	ENSG00000226334 (2.3)	TSEN2 (2.3)		GO:0006818	hydrogen transport	0.96	>=0.20	ATP6V0D1 (3.2)	FNIP1 (3.2)	TMEM116 (2.9)	PRDX5 (2.6)	ACAD10 (2.4)	HINT1 (2.3)	CPEB4 (2.2)	HSD11B2 (2.2)	ADAM1 (2.1)	B3GAT3 (2.1)		ENSG00000136270	TBRG4 PPI subnetwork	0.89	>=0.20	PLK2 (3.8)	MET (2.8)	HSD17B1 (2.5)	LRRC8E (2.4)	PTRF (2.3)	GDPD3 (2.1)	NT5E (2.0)	CBX1 (2.0)	ENSG00000235300 (1.9)	RGS12 (1.7)
ENSG00000104725	ENSG00000104725 PPI subnetwork	0.97	>=0.20	CNTN2 (4.2)	KLC2 (3.6)	C11orf9 (3.5)	SYT4 (3.1)	SACS (2.9)	BICD2 (2.8)	NISCH (2.7)	TMEM59L (2.7)	RNF157 (2.7)	ITPR1 (2.7)		GO:0003215	cardiac right ventricle morphogenesis	0.93	>=0.20	COLEC11 (2.8)	ENSG00000232871 (2.7)	ENSG00000225063 (2.4)	C11orf9 (2.3)	TNKS (1.9)	LPIN3 (1.9)	ENSG00000234899 (1.9)	ARMC2 (1.8)	PDE3A (1.8)	NTN5 (1.8)		ENSG00000176248	ANAPC2 PPI subnetwork	0.96	>=0.20	CDKN2C (5.0)	CENPT (4.8)	RQCD1 (2.1)	EIF2B1 (1.9)	STIP1 (1.9)	ENSG00000259450 (1.7)	NUTF2 (1.7)	COPB1 (1.6)	ACOXL (1.5)	CTCF (1.2)		ENSG00000163440	PDCL2 PPI subnetwork	0.89	>=0.20	GSS (3.3)	ZNF259 (2.5)	PSMD5 (2.3)	HNRNPK (2.2)	BANP (2.1)	SF3B2 (2.0)	COASY (2.0)	ENSG00000220069 (1.9)	NUDCD3 (1.9)	ASZ1 (1.7)
GO:0030666	endocytic vesicle membrane	0.97	>=0.20	ATP6V0A1 (3.8)	BSN (3.2)	RIT2 (2.9)	CLPTM1 (2.7)	PGS1 (2.6)	RNF157 (2.5)	ATP6V0D1 (2.4)	ANO3 (2.4)	SYN2 (2.4)	RAB3IL1 (2.3)		GO:0007618	mating	0.93	>=0.20	ENSG00000227143 (3.9)	LINC00311 (3.1)	ZHX3 (2.7)	ARMC2 (2.2)	PRAM1 (1.9)	ENSG00000219491 (1.9)	DNM3 (1.8)	GCK (1.8)	CNTN2 (1.8)	ANO3 (1.6)		GO:0061351	neural precursor cell proliferation	0.96	>=0.20	DMRTA2 (5.4)	RILPL1 (2.1)	OPTC (1.5)	PLCD4 (1.4)	LRRC29 (1.4)	LRRC36 (1.4)	PLTP (1.3)	TMEM116 (1.3)	STK36 (1.3)	DPEP3 (1.3)		REACTOME_SYNTHESIS_OF_DNA	REACTOME_SYNTHESIS_OF_DNA	0.89	>=0.20	UHRF1 (4.7)	TUBG1 (4.7)	PSMC3IP (4.6)	HIRIP3 (4.1)	TRAIP (3.5)	RMI1 (3.1)	NCAPG (2.9)	PIGU (2.8)	HMBS (2.7)	PSMD5 (2.6)
GO:0045069	regulation of viral genome replication	0.97	>=0.20	ZC3H12C (3.8)	SHISA5 (3.7)	DNAH10 (2.8)	IZUMO1 (2.3)	TECTB (2.3)	C5orf56 (2.2)	TMEM175 (2.1)	UBA7 (2.1)	CEP164 (2.0)	CPEB4 (2.0)		KEGG_NEUROACTIVE_LIGAND_RECEPTOR_INTERACTION	KEGG_NEUROACTIVE_LIGAND_RECEPTOR_INTERACTION	0.93	>=0.20	SYN2 (3.7)	THRB (3.3)	GNAO1 (2.5)	ANO3 (2.4)	MAS1 (2.2)	TIMP4 (2.2)	RSPO3 (1.9)	GCK (1.9)	STX1A (1.8)	MAPK8IP1 (1.7)		GO:0007067	mitosis	0.96	>=0.20	CDKN2C (3.8)	CENPT (3.8)	ENSG00000259450 (2.7)	C16orf48 (2.5)	ENSG00000235538 (2.0)	FNIP1 (1.8)	RQCD1 (1.6)	DPEP3 (1.5)	GTF2H3 (1.5)	ACD (1.4)		ENSG00000177954	RPS27 PPI subnetwork	0.89	>=0.20	NCAPG (5.8)	TRAIP (5.0)	UHRF1 (3.2)	NUCKS1 (2.9)	PSMC3IP (2.8)	ENSG00000220069 (2.5)	HIRIP3 (2.5)	TUBG1 (2.0)	RMI1 (2.0)	HMGB3P1 (1.6)
GO:0030814	regulation of cAMP metabolic process	0.97	>=0.20	C12orf47 (3.8)	ENSG00000124915 (3.0)	GAL3ST3 (3.0)	MC4R (2.9)	C22orf31 (2.9)	LINC00311 (2.5)	MPP2 (2.5)	ENSG00000246283 (2.3)	O3FAR1 (2.2)	ENSG00000220069 (2.1)		ENSG00000008988	RPS20 PPI subnetwork	0.93	>=0.20	RPL27AP (3.5)	TOMM22 (2.9)	ENSG00000226334 (2.8)	ENSG00000219491 (2.7)	HIST2H2BE (2.4)	BTF3P12 (2.4)	TSC22D2 (2.3)	TOP1 (2.2)	RRN3 (2.0)	DNAJC30 (2.0)		GO:0000280	nuclear division	0.96	>=0.20	CDKN2C (3.8)	CENPT (3.8)	ENSG00000259450 (2.7)	C16orf48 (2.5)	ENSG00000235538 (2.0)	FNIP1 (1.8)	RQCD1 (1.6)	DPEP3 (1.5)	GTF2H3 (1.5)	ACD (1.4)		ENSG00000130041	ENSG00000130041 PPI subnetwork	0.89	>=0.20	NCAPG (5.8)	TRAIP (5.0)	UHRF1 (3.2)	NUCKS1 (2.9)	PSMC3IP (2.8)	ENSG00000220069 (2.5)	HIRIP3 (2.5)	TUBG1 (2.0)	RMI1 (2.0)	HMGB3P1 (1.6)
ENSG00000128524	ATP6V1F PPI subnetwork	0.97	>=0.20	ATP6V0D1 (6.0)	FNIP1 (4.9)	CPEB4 (4.0)	ASAH1 (3.7)	TMEM208 (3.1)	NPC1 (3.1)	ATP6V0A1 (3.0)	PRDX5 (3.0)	RAB1A (2.8)	ALDOA (2.8)		REACTOME_PRESYNAPTIC_FUNCTION_OF_KAINATE_RECEPTORS	REACTOME_PRESYNAPTIC_FUNCTION_OF_KAINATE_RECEPTORS	0.93	>=0.20	ENSG00000232871 (3.6)	STARD9 (2.9)	SV2A (2.6)	NTAN1 (2.5)	STMN3 (2.4)	STX1A (2.3)	RASA3 (2.2)	GCK (2.0)	DNM3 (1.9)	MAPK8IP1 (1.9)		GO:0048665	neuron fate specification	0.96	>=0.20	CELSR3 (3.0)	DNAH10 (2.5)	ENSG00000259471 (2.4)	CUX2 (2.0)	LYRM7 (1.9)	C12orf47 (1.8)	ENSG00000253695 (1.7)	VIL1 (1.6)	ENSG00000256116 (1.6)	ENSG00000254235 (1.6)		ENSG00000196136	SERPINA3 PPI subnetwork	0.89	>=0.20	CFTR (2.9)	HP (2.8)	COLQ (2.3)	TMPRSS3 (2.1)	TBX6 (2.1)	WNT2 (2.0)	ENSG00000235300 (1.8)	ANKRD28 (1.7)	MOSC1 (1.7)	HSD17B1 (1.7)
GO:0017085	response to insecticide	0.97	>=0.20	LHCGR (5.8)	SLC18A1 (3.9)	TMCC2 (3.7)	ENSG00000232661 (3.2)	AGRP (2.9)	KCNK3 (2.9)	STARD9 (2.6)	ENSG00000253734 (2.4)	NTN5 (2.3)	HMBS (2.3)		GO:0003209	cardiac atrium morphogenesis	0.93	>=0.20	ENSG00000232871 (3.7)	ENSG00000226334 (3.1)	SGCG (2.5)	C11orf9 (2.4)	GCK (2.4)	TNKS (2.2)	GATAD2B (2.2)	ENSG00000235070 (2.2)	COLEC11 (2.0)	QRICH2 (1.8)		KEGG_TYPE_I_DIABETES_MELLITUS	KEGG_TYPE_I_DIABETES_MELLITUS	0.96	>=0.20	PSMB10 (3.2)	CTRL (2.2)	CELSR3 (2.0)	ZNF142 (1.7)	ELMO3 (1.7)	AGRP (1.6)	FERMT3 (1.4)	TRAFD1 (1.4)	ENSG00000245937 (1.2)	RLTPR (1.2)		GO:0051251	positive regulation of lymphocyte activation	0.89	>=0.20	SKAP1 (3.8)	IKZF4 (3.8)	BMP8A (2.7)	SLC41A1 (2.7)	LPAR5 (2.3)	SNX11 (2.2)	TMPRSS3 (2.1)	ZNF524 (1.9)	RBPJ (1.8)	PPM1M (1.6)
GO:0042613	MHC class II protein complex	0.97	>=0.20	CTSS (5.0)	PSMB10 (4.5)	UBA7 (4.1)	CD40 (3.9)	ALDH2 (3.0)	DCAF16 (2.4)	SNX10 (2.3)	MYO1F (2.2)	ECM2 (2.1)	O3FAR1 (2.1)		GO:0031497	chromatin assembly	0.93	>=0.20	HIST2H2BE (7.4)	QRICH2 (2.9)	FAM100B (2.8)	DMC1 (2.5)	RNF157 (2.3)	CENPP (2.2)	TTBK2 (1.9)	NTN5 (1.9)	ENSG00000219491 (1.9)	MEIS1 (1.8)		GO:0042572	retinol metabolic process	0.96	>=0.20	AGRP (4.1)	ACOXL (3.6)	TSNAXIP1 (2.7)	EYA2 (2.6)	ENSG00000253695 (2.6)	CYP27A1 (2.0)	ROM1 (1.9)	ALDH2 (1.9)	C16orf86 (1.4)	TTLL4 (1.3)		ENSG00000196510	ANAPC7 PPI subnetwork	0.89	>=0.20	NCAPG (5.5)	TRAIP (4.2)	UHRF1 (3.7)	HMGB3P1 (3.5)	TUBG1 (2.3)	ANKRD28 (1.8)	KIAA0754 (1.7)	PPP4C (1.7)	TMEM175 (1.7)	NUCKS1 (1.6)
ENSG00000159259	CHAF1B PPI subnetwork	0.97	>=0.20	HIST2H2BE (3.4)	UHRF1 (3.3)	FEN1 (3.2)	RMI1 (3.1)	DDX55 (3.0)	CENPP (3.0)	LUC7L2 (2.9)	PSMC3IP (2.8)	MYBL2 (2.8)	CDKN2C (2.8)		MP:0001899	absent long term depression	0.93	>=0.20	SV2A (2.9)	LGR6 (2.8)	GNAO1 (2.8)	ANO3 (2.3)	SNX10 (2.2)	C11orf49 (2.2)	DAO (2.1)	STMN3 (2.1)	FGFBP3 (2.1)	RNF157 (2.1)		REACTOME_PYRIMIDINE_METABOLISM	REACTOME_PYRIMIDINE_METABOLISM	0.96	>=0.20	PEMT (3.6)	TRADD (3.3)	ENSG00000253695 (2.9)	MED9 (2.7)	C16orf48 (2.6)	FHOD1 (2.2)	E2F4 (2.2)	CCDC51 (2.1)	GFOD2 (1.9)	PLEKHG4 (1.7)		ENSG00000133116	KL PPI subnetwork	0.89	>=0.20	LPAR5 (2.1)	DGKQ (1.9)	SUOX (1.7)	CNIH2 (1.7)	ENSG00000247735 (1.7)	PGS1 (1.7)	CFTR (1.6)	GDPD3 (1.6)	WNT2 (1.5)	E2F3 (1.5)
ENSG00000136936	XPA PPI subnetwork	0.97	>=0.20	FAM134C (3.6)	DDB2 (3.6)	USP37 (3.6)	FBXW2 (3.5)	FEN1 (3.3)	PCM1 (3.2)	C16orf48 (2.9)	CCDC51 (2.9)	DCPS (2.6)	BBS2 (2.5)		GO:0044062	regulation of excretion	0.93	>=0.20	ENSG00000228274 (2.7)	RIC8B (2.4)	C11orf9 (2.2)	ENSG00000233006 (2.1)	ENSG00000219491 (1.9)	NKX3-1 (1.8)	ABP1 (1.7)	SLC22A5 (1.7)	ARMC2 (1.6)	DAO (1.6)		ENSG00000066032	CTNNA2 PPI subnetwork	0.96	>=0.20	MPDZ (2.5)	TCTN2 (2.3)	VIL1 (1.9)	ATXN2 (1.9)	SLC26A6 (1.7)	NCKIPSD (1.7)	LRRC36 (1.7)	SLC12A4 (1.6)	AHNAK (1.6)	UQCRC1 (1.6)		ENSG00000133119	RFC3 PPI subnetwork	0.89	>=0.20	PSMC3IP (4.7)	TUBG1 (4.2)	UHRF1 (4.1)	HIRIP3 (4.0)	PIGU (3.8)	TRAIP (3.6)	NCAPG (3.3)	RMI1 (3.2)	NUCKS1 (2.5)	CDK5RAP3 (2.5)
ENSG00000149357	LAMTOR1 PPI subnetwork	0.97	>=0.20	ACAD10 (4.6)	PNPO (4.4)	PCCB (3.9)	NFE2L1 (3.0)	TMEM106B (2.4)	ELMO3 (2.4)	C1orf172 (2.4)	APEH (2.3)	NAGLU (2.3)	IDUA (2.3)		ENSG00000099246	RAB18 PPI subnetwork	0.93	>=0.20	NUDT21 (2.7)	SNX13 (2.7)	ENSG00000246283 (2.4)	MEF2BNB (2.3)	CBY1 (1.9)	GPER (1.9)	C11orf49 (1.8)	USP3 (1.7)	ASAH1 (1.7)	ENSG00000257711 (1.6)		ENSG00000147383	NSDHL PPI subnetwork	0.96	>=0.20	SLC26A6 (3.7)	PFKFB4 (2.4)	COBLL1 (1.9)	RQCD1 (1.7)	CUX2 (1.5)	MPDZ (1.4)	AGRP (1.3)	DPEP3 (1.2)	SLC12A4 (1.2)	DDX28 (1.2)		MP:0008561	decreased tumor necrosis factor secretion	0.89	>=0.20	PGS1 (2.5)	PPM1M (2.1)	ENSG00000182109 (1.8)	LPL (1.8)	COLQ (1.7)	IDUA (1.6)	LPAR5 (1.6)	UBAP1 (1.5)	NRBF2 (1.5)	HP (1.5)
MP:0008572	abnormal Purkinje cell dendrite morphology	0.97	>=0.20	CNTN2 (3.7)	KLC2 (3.4)	TMEM59L (3.3)	VCAN (3.1)	RIT2 (3.1)	SV2A (3.1)	FNIP1 (3.0)	MAPK8IP1 (3.0)	ZFPM2 (2.9)	STMN3 (2.9)		GO:0019787	small conjugating protein ligase activity	0.93	>=0.20	MARCH5 (3.6)	TNKS2 (3.3)	USP3 (2.8)	NCOA2 (2.7)	RIC8B (2.7)	ARFGAP2 (2.6)	TMCC1 (2.5)	HERC1 (2.5)	CPEB3 (2.4)	CEP68 (2.4)		ENSG00000204592	HLA-E PPI subnetwork	0.96	>=0.20	PSMB10 (5.4)	FKBP2 (4.1)	TMED2 (3.0)	SHISA5 (2.5)	ELMO3 (2.5)	GPR137 (2.3)	GANAB (2.3)	VEGFB (2.2)	TCTN2 (1.9)	C16orf48 (1.7)		MP:0006059	decreased susceptibility to ischemic brain injury	0.89	>=0.20	RAB7L1 (2.7)	MYCL1 (2.7)	ZFPM2 (2.3)	MFSD2A (2.0)	CRLF1 (2.0)	CAMKV (1.8)	C9orf64 (1.7)	C11orf9 (1.7)	RNF123 (1.5)	ATP6V0A1 (1.5)
GO:0007350	blastoderm segmentation	0.97	>=0.20	ENSG00000235538 (3.2)	TCTN2 (2.6)	ENSG00000233559 (2.5)	ENSG00000235300 (2.4)	STK36 (2.3)	MEIS1 (2.3)	ENSG00000254235 (2.2)	C22orf31 (2.2)	GDPD3 (2.1)	BNC2 (2.1)		ENSG00000206283	PFDN6 PPI subnetwork	0.93	>=0.20	CKAP5 (3.1)	HERC1 (3.1)	ZGPAT (3.0)	SF3B4 (2.8)	C11orf49 (2.7)	NTAN1 (2.7)	PSMD12 (2.6)	NUDT21 (2.6)	PCM1 (2.4)	CEP55 (2.2)		MP:0006379	abnormal spermatocyte morphology	0.96	>=0.20	DPEP3 (7.8)	PLEKHG4 (3.3)	ETV4 (2.4)	KCTD19 (1.8)	GATA4 (1.8)	MAFF (1.5)	RAPGEF6 (1.4)	TMEM116 (1.4)	GTF2H3 (1.3)	MPDZ (1.2)		ENSG00000142684	ZNF593 PPI subnetwork	0.89	>=0.20	ZNF259 (4.7)	NOP2 (4.6)	TRIT1 (3.6)	BEND3 (3.0)	SYNCRIP (2.6)	DHODH (2.5)	SF3B2 (2.3)	PSMD5 (1.8)	ENSG00000226645 (1.6)	BUD13 (1.6)
GO:0044455	mitochondrial membrane part	0.97	>=0.20	UQCRC1 (6.2)	HINT1 (4.5)	ESRRA (4.4)	PRDX5 (4.4)	PCCB (4.1)	ACAD10 (3.3)	C19orf60 (3.1)	FKBP2 (2.9)	DNAJC4 (2.9)	MACROD1 (2.7)		ENSG00000206211	ENSG00000206211 PPI subnetwork	0.93	>=0.20	CKAP5 (3.1)	HERC1 (3.1)	ZGPAT (3.0)	SF3B4 (2.8)	C11orf49 (2.7)	NTAN1 (2.7)	PSMD12 (2.6)	NUDT21 (2.6)	PCM1 (2.4)	CEP55 (2.2)		GO:0032587	ruffle membrane	0.96	>=0.20	ETV4 (5.2)	SH2B3 (3.3)	SIPA1 (2.7)	BAIAP2L2 (2.3)	SLC12A4 (2.2)	FERMT3 (2.1)	MAFF (1.8)	LAMB1 (1.8)	MTA2 (1.7)	ENSG00000256116 (1.7)		GO:0050863	regulation of T cell activation	0.89	>=0.20	SKAP1 (4.1)	IKZF4 (2.8)	TMPRSS3 (2.7)	LPAR5 (2.7)	SLC41A1 (2.3)	RAB7L1 (2.0)	DCP2 (1.9)	ENSG00000237773 (1.9)	ENSG00000226752 (1.9)	BMP8A (1.8)
ENSG00000120334	CENPL PPI subnetwork	0.97	>=0.20	NCAPG (7.9)	CEP55 (7.9)	TRAIP (6.6)	CENPP (5.6)	MYBL2 (5.1)	CKAP5 (5.0)	UHRF1 (4.7)	CDKN2C (4.5)	FEN1 (4.5)	PSMC3IP (4.2)		ENSG00000204220	PFDN6 PPI subnetwork	0.93	>=0.20	CKAP5 (3.1)	HERC1 (3.1)	ZGPAT (3.0)	SF3B4 (2.8)	C11orf49 (2.7)	NTAN1 (2.7)	PSMD12 (2.6)	NUDT21 (2.6)	PCM1 (2.4)	CEP55 (2.2)		ENSG00000163960	UBXN7 PPI subnetwork	0.96	>=0.20	COPB1 (3.2)	B3GAT3 (2.8)	RAPGEF6 (2.6)	EDC4 (1.9)	DHX8 (1.8)	BAD (1.7)	RANBP10 (1.7)	BRAP (1.7)	ATP6V0D1 (1.7)	DUS2L (1.6)		ENSG00000143437	ARNT PPI subnetwork	0.89	>=0.20	ENSG00000237773 (2.7)	IFFO1 (2.3)	NCOA6 (2.1)	AHR (2.1)	MET (2.1)	TRPS1 (2.0)	REEP3 (1.9)	AFF1 (1.9)	ENSG00000253734 (1.8)	STAG1 (1.6)
MP:0005578	teratozoospermia	0.97	>=0.20	PHF7 (6.7)	DPEP3 (5.3)	FKBP6 (5.1)	GRK4 (4.7)	PMFBP1 (3.7)	C16orf92 (3.5)	QRICH2 (3.1)	C1orf49 (2.7)	C22orf31 (2.7)	TSNAXIP1 (2.6)		ENSG00000134072	CAMK1 PPI subnetwork	0.93	>=0.20	STX1A (3.9)	TYRO3 (2.9)	MPP2 (2.9)	CNTN2 (2.7)	SYN2 (2.7)	MAPK8IP1 (2.4)	ARMC2 (2.4)	SV2A (2.4)	ANO3 (2.3)	PNLIPRP2 (2.2)		GO:0032728	positive regulation of interferon-beta production	0.96	>=0.20	ADAM1 (2.8)	PINX1 (2.8)	TTLL4 (2.4)	BRAP (2.0)	NAA25 (1.8)	KBTBD8 (1.6)	SHISA5 (1.5)	BCS1L (1.4)	TRAFD1 (1.4)	LRRC29 (1.3)		ENSG00000148303	RPL7A PPI subnetwork	0.89	>=0.20	NOP2 (3.9)	SYNCRIP (3.6)	ZNF259 (3.5)	TRIT1 (3.3)	ENSG00000220069 (2.6)	DHX38 (2.3)	SF3B2 (2.2)	CDK5RAP3 (2.1)	DHODH (1.8)	HNRNPK (1.7)
GO:0015934	large ribosomal subunit	0.97	>=0.20	RPL27AP (5.8)	HINT1 (5.4)	ENSG00000220069 (4.7)	NUDT2 (4.2)	ANKRD19P (3.1)	ENSG00000219491 (3.0)	BTF3P12 (2.9)	ENSG00000226334 (2.7)	C19orf60 (2.5)	BOLA1 (2.5)		GO:0003151	outflow tract morphogenesis	0.93	>=0.20	MAS1 (3.1)	RSPO3 (2.6)	VPS37D (2.5)	DNAJC30 (2.2)	TNKS (2.0)	ENSG00000225063 (1.8)	ENSG00000232871 (1.8)	CPEB3 (1.8)	SOST (1.8)	BOLA1 (1.6)		GO:0031063	regulation of histone deacetylation	0.96	>=0.20	FNIP1 (3.9)	PCNXL3 (2.8)	PIK3R1 (2.7)	RAPGEF6 (2.5)	EML3 (2.3)	PCIF1 (2.0)	SIPA1 (1.9)	ENSG00000259471 (1.9)	RLTPR (1.8)	PEMT (1.8)		ENSG00000130427	EPO PPI subnetwork	0.89	>=0.20	IKZF4 (3.2)	SLC22A3 (3.0)	ENSG00000256731 (2.8)	RBPJ (2.7)	SKAP1 (2.6)	AHR (2.4)	TMPRSS3 (2.2)	BTD (2.2)	MAP3K1 (2.0)	BSN-AS2 (1.9)
ENSG00000160654	CD3G PPI subnetwork	0.97	>=0.20	SKAP1 (6.3)	GIMAP7 (5.1)	GIMAP6 (4.3)	GIMAP4 (4.3)	PSMB10 (4.1)	CTSS (3.6)	UBA7 (3.1)	PLCG1 (2.9)	AKNA (2.6)	RLTPR (2.1)		ENSG00000004897	CDC27 PPI subnetwork	0.93	>=0.20	CEP55 (6.3)	CKAP5 (4.6)	CENPP (3.5)	FAM100B (3.5)	FEN1 (3.3)	MYBL2 (2.6)	COPB1 (2.4)	RASA3 (2.0)	CDAN1 (2.0)	CBY1 (2.0)		ENSG00000103089	FA2H PPI subnetwork	0.96	>=0.20	TMED2 (3.8)	TMEM208 (3.4)	FKBP2 (3.4)	PEMT (2.5)	NUDT22 (2.4)	PSKH1 (2.3)	ERP29 (2.2)	ENSG00000256116 (2.2)	ACOXL (2.2)	B3GAT3 (2.1)		REACTOME_FGFR1C_LIGAND_BINDING_AND_ACTIVATION	REACTOME_FGFR1C_LIGAND_BINDING_AND_ACTIVATION	0.89	>=0.20	NRXN3 (2.3)	TMEM59L (2.2)	NT5E (2.2)	CRLF1 (1.9)	BMP8A (1.9)	SLC41A1 (1.9)	TBX6 (1.7)	FGFR1 (1.7)	EBF2 (1.7)	ENSG00000247735 (1.5)
ENSG00000031691	CENPQ PPI subnetwork	0.97	>=0.20	NCAPG (7.9)	CEP55 (7.8)	TRAIP (6.7)	CENPP (5.6)	CKAP5 (5.1)	MYBL2 (5.1)	UHRF1 (4.7)	CDKN2C (4.6)	FEN1 (4.5)	CENPT (4.2)		ENSG00000069974	RAB27A PPI subnetwork	0.93	>=0.20	GPER (3.0)	CPEB3 (2.8)	STX1A (2.7)	GLUL (2.5)	SLC18A1 (2.4)	CREB3L4 (2.2)	MPP2 (2.1)	THRB (2.0)	SYN2 (1.9)	ZNF414 (1.9)		REACTOME_FANCONI_ANEMIA_PATHWAY	REACTOME_FANCONI_ANEMIA_PATHWAY	0.96	>=0.20	USP37 (3.3)	C16orf48 (2.6)	CENPT (2.5)	TTLL4 (2.1)	FAF1 (2.0)	CELSR3 (1.9)	FNIP1 (1.8)	CDKN2C (1.7)	ACD (1.6)	TMEM116 (1.6)		ENSG00000170734	POLH PPI subnetwork	0.89	>=0.20	PSMD5 (2.4)	TCTA (2.1)	ENSG00000226752 (1.9)	ENSG00000226645 (1.9)	HACL1 (1.8)	LCORL (1.7)	RMI1 (1.6)	C18orf8 (1.6)	JMY (1.5)	GKAP1 (1.4)
GO:0009452	RNA capping	0.97	>=0.20	ENSG00000233559 (3.1)	TXNL4B (3.1)	RPL27AP (2.9)	BTF3P12 (2.6)	DDX55 (2.5)	ENSG00000247853 (2.5)	IFT52 (2.4)	C7orf50 (2.4)	THOC1 (2.4)	TRMT112 (2.2)		GO:0032508	DNA duplex unwinding	0.93	>=0.20	BAZ1B (2.9)	BUD13 (2.5)	ENSG00000235070 (2.5)	DNAJC30 (2.5)	DMC1 (2.5)	ENSG00000247445 (2.4)	BCL7B (2.3)	LUC7L2 (2.2)	BTAF1 (2.2)	STARD9 (2.1)		GO:0043623	cellular protein complex assembly	0.96	>=0.20	GRB14 (2.3)	RAPGEF6 (2.1)	PLCB3 (1.7)	PEMT (1.6)	C12orf47 (1.5)	CENPT (1.4)	ENSG00000259471 (1.3)	DNAH10 (1.3)	SETBP1 (1.2)	AHNAK (1.2)		GO:0048730	epidermis morphogenesis	0.89	>=0.20	ENSG00000235300 (3.0)	PM20D1 (2.6)	LRRC8E (2.1)	CRLF1 (1.7)	ENSG00000237773 (1.6)	ZFP64 (1.5)	ENSG00000247735 (1.4)	GDPD3 (1.4)	COPZ2 (1.3)	NISCH (1.3)
GO:0014069	postsynaptic density	0.97	>=0.20	BSN (5.0)	CAMKV (4.9)	ANO3 (4.8)	CNIH2 (4.0)	ITPR1 (3.9)	MPP2 (3.8)	TMEM151A (3.7)	GNAO1 (3.4)	GAL3ST3 (3.4)	SV2A (3.4)		GO:0032392	DNA geometric change	0.93	>=0.20	BAZ1B (2.9)	BUD13 (2.5)	ENSG00000235070 (2.5)	DNAJC30 (2.5)	DMC1 (2.5)	ENSG00000247445 (2.4)	BCL7B (2.3)	LUC7L2 (2.2)	BTAF1 (2.2)	STARD9 (2.1)		ENSG00000157020	SEC13 PPI subnetwork	0.96	>=0.20	CDKN2C (4.0)	CENPT (3.3)	COPB1 (2.8)	ENSG00000259450 (2.4)	RQCD1 (2.1)	C16orf48 (1.5)	GANAB (1.4)	CTCF (1.4)	EDC4 (1.3)	PEMT (1.3)		ENSG00000074201	CLNS1A PPI subnetwork	0.89	>=0.20	BUD13 (2.5)	NOP2 (2.3)	ZNF259 (2.3)	TRIT1 (2.2)	RHOA (2.0)	RNF123 (1.9)	C3orf54 (1.9)	HNRNPK (1.8)	CBX1 (1.8)	WNT2 (1.7)
GO:0044327	dendritic spine head	0.97	>=0.20	BSN (5.0)	CAMKV (4.9)	ANO3 (4.8)	CNIH2 (4.0)	ITPR1 (3.9)	MPP2 (3.8)	TMEM151A (3.7)	GNAO1 (3.4)	GAL3ST3 (3.4)	SV2A (3.4)		GO:0055008	cardiac muscle tissue morphogenesis	0.93	>=0.20	SGCG (4.1)	TPM3 (4.0)	MB (3.1)	ENSG00000234899 (2.9)	PACSIN3 (2.4)	PDE3A (2.1)	INSR (2.0)	ENSG00000225063 (2.0)	SOST (1.9)	STAC3 (1.8)		GO:0008278	cohesin complex	0.96	>=0.20	DPEP3 (2.5)	ENSG00000253695 (2.1)	ENSG00000256116 (2.0)	PCIF1 (1.9)	ENSG00000245937 (1.8)	PLEKHG4 (1.7)	HCAR1 (1.7)	KCTD19 (1.6)	RAPGEF6 (1.5)	DPEP2 (1.3)		MP:0008083	decreased single-positive T cell number	0.89	>=0.20	SKAP1 (3.8)	RAB7L1 (2.9)	ANKRD28 (2.7)	SLC41A1 (2.3)	HTT (2.3)	BEND3 (2.0)	IDUA (1.9)	DENND1A (1.7)	SLC22A3 (1.6)	ENSG00000243224 (1.5)
GO:0001783	B cell apoptotic process	0.97	>=0.20	SLC41A1 (3.8)	RAB7L1 (3.0)	RNF25 (2.9)	ZNF408 (2.6)	TNKS2 (2.5)	KIAA0754 (2.5)	ENSG00000237773 (2.4)	AHR (2.3)	KLHL8 (2.1)	MIER3 (2.1)		GO:0002209	behavioral defense response	0.93	>=0.20	ANO3 (3.6)	ENSG00000247445 (3.0)	ANKRD19P (2.5)	ITPR1 (2.5)	ENSG00000234899 (2.4)	PACRG (2.3)	SYN2 (2.3)	STX1A (2.2)	ENSG00000235070 (2.2)	ENSG00000225063 (1.9)		GO:0001912	positive regulation of leukocyte mediated cytotoxicity	0.96	>=0.20	DUS2L (2.5)	KCNJ2 (2.3)	HSF4 (2.1)	KCTD19 (1.9)	LYRM7 (1.8)	EXOC3L1 (1.7)	C16orf86 (1.7)	ACSL6 (1.6)	ENSG00000228536 (1.6)	TRAFD1 (1.5)		ENSG00000159259	CHAF1B PPI subnetwork	0.89	>=0.20	UHRF1 (3.3)	RMI1 (3.1)	PSMC3IP (2.8)	TRAIP (2.7)	NCAPG (2.5)	C5orf35 (2.5)	HIRIP3 (2.3)	LRRC8E (2.1)	DCAF16 (1.8)	REEP3 (1.5)
MP:0008898	abnormal acrosome morphology	0.97	>=0.20	LHCGR (5.0)	FKBP6 (4.6)	C1orf49 (4.4)	PHF7 (4.3)	GRK4 (3.9)	QRICH2 (3.1)	BSN-AS2 (2.9)	ENSG00000226674 (2.8)	HSD17B1 (2.7)	ARL15 (2.5)		MP:0000534	abnormal ureter morphology	0.93	>=0.20	SPRY4 (4.0)	MEOX2 (2.7)	VCAN (2.6)	MRVI1 (2.4)	PDGFC (2.3)	PVRL2 (2.3)	TRIB1 (2.1)	BACE1 (2.0)	MARCH5 (2.0)	ENSG00000228274 (1.9)		GO:0006378	mRNA polyadenylation	0.96	>=0.20	C16orf86 (2.8)	ENSG00000253695 (2.7)	ENSG00000235070 (2.2)	CELSR3 (2.2)	PLA2G6 (2.1)	ADAM1 (2.0)	LRRC29 (2.0)	SLC9A5 (1.8)	NUTF2 (1.7)	DDX28 (1.6)		GO:0019239	deaminase activity	0.89	>=0.20	NPC1L1 (3.2)	UBA7 (2.7)	TNNC1 (2.7)	NT5E (2.2)	ASZ1 (2.2)	RAB7L1 (2.2)	ENSG00000124915 (2.1)	TUBG2 (2.0)	DGKQ (1.7)	LCORL (1.7)
GO:0048665	neuron fate specification	0.97	>=0.20	O3FAR1 (3.5)	HCN4 (3.1)	ENSG00000226334 (3.1)	CELSR3 (3.0)	KCNU1 (2.8)	DNAH10 (2.5)	RFX4 (2.5)	CREB3L4 (2.4)	ENSG00000259471 (2.4)	PMFBP1 (2.3)		REACTOME_NCAM_SIGNALING_FOR_NEURITE_OUT:GROWTH	REACTOME_NCAM_SIGNALING_FOR_NEURITE_OUT:GROWTH	0.93	>=0.20	COL18A1 (3.8)	CTSK (3.8)	FZD9 (3.5)	VCAN (2.5)	MPP2 (2.4)	KDELR3 (2.2)	GNAO1 (2.2)	GPER (2.0)	ITPR1 (1.8)	RSPO3 (1.8)		MP:0001883	mammary adenocarcinoma	0.96	>=0.20	NUTF2 (2.7)	ENSG00000253792 (2.7)	B3GAT3 (1.8)	KCNJ2 (1.7)	INTS5 (1.6)	RQCD1 (1.4)	AHNAK (1.4)	GFOD2 (1.4)	TRMT112 (1.3)	ENSG00000253695 (1.3)		GO:0007158	neuron cell-cell adhesion	0.89	>=0.20	RIT2 (4.8)	NEGR1 (3.4)	ENSG00000234494 (2.6)	ENSG00000232661 (2.2)	LPAL2 (2.1)	ENSG00000250616 (2.0)	PCDH17 (1.9)	SYT4 (1.8)	NUDT2 (1.8)	ENSG00000233723 (1.6)
GO:0001825	blastocyst formation	0.97	>=0.20	ERBB3 (2.9)	EXOC3L1 (2.8)	ENSG00000203644 (2.8)	ENSG00000227143 (2.7)	BTF3P12 (2.7)	HCN4 (2.5)	SP2 (2.4)	JUND (2.3)	ENSG00000219491 (2.2)	DNAJC4 (2.2)		GO:0002448	mast cell mediated immunity	0.93	>=0.20	PRAM1 (3.0)	LINC00311 (2.6)	MYO1F (2.5)	FUT1 (2.4)	LGR6 (2.1)	ENSG00000226380 (2.1)	DENND4B (2.0)	MTMR11 (1.9)	PLAUR (1.9)	ENSG00000253379 (1.9)		GO:0015985	energy coupled proton transport, down electrochemical gradient	0.96	>=0.20	C12orf47 (3.4)	HINT1 (3.4)	ACAD10 (3.3)	UQCRC1 (2.9)	PRDX5 (2.8)	DNAJC4 (2.8)	ESRRA (2.7)	TMEM116 (2.6)	ZDHHC1 (2.2)	ENSG00000256234 (2.1)		MP:0001422	abnormal drinking behavior	0.89	>=0.20	LPAL2 (2.5)	BMP8A (2.4)	HCN4 (2.3)	ENSG00000233723 (2.2)	NPC1L1 (2.0)	LCORL (2.0)	MCC (1.7)	COPZ2 (1.7)	DNAH1 (1.6)	ENSG00000182109 (1.6)
GO:0030032	lamellipodium assembly	0.97	>=0.20	ENSG00000203644 (4.0)	ENSG00000235538 (3.1)	C5orf35 (3.1)	TMCC1 (2.6)	ENSG00000247735 (2.6)	ITCH (2.5)	C7orf50 (2.5)	PMFBP1 (2.4)	PLCB3 (2.4)	RASA3 (2.3)		GO:0035967	cellular response to topologically incorrect protein	0.93	>=0.20	GOLPH3L (3.4)	TBL2 (2.9)	JTB (2.9)	FUT1 (2.9)	INHBE (2.5)	ATG13 (2.4)	PIGC (2.3)	RAB1A (2.3)	OGFOD1 (2.3)	IZUMO1 (2.3)		GO:0015986	ATP synthesis coupled proton transport	0.96	>=0.20	C12orf47 (3.4)	HINT1 (3.4)	ACAD10 (3.3)	UQCRC1 (2.9)	PRDX5 (2.8)	DNAJC4 (2.8)	ESRRA (2.7)	TMEM116 (2.6)	ZDHHC1 (2.2)	ENSG00000256234 (2.1)		MP:0008593	increased circulating interleukin-10 level	0.89	>=0.20	JUND (3.9)	IKZF4 (2.9)	PLK2 (2.7)	GLYCTK-AS1 (1.8)	SUOX (1.8)	UBA7 (1.7)	LPAR5 (1.7)	MLX (1.6)	FIZ1 (1.5)	LPL (1.5)
GO:0030010	establishment of cell polarity	0.97	>=0.20	CEP164 (4.0)	RFT1 (2.6)	LRRC29 (2.5)	ENSG00000250616 (2.3)	RGS12 (2.3)	ACOXL (2.3)	BACE1 (2.2)	LRRC36 (2.2)	ENSG00000214117 (2.2)	HMGB3P1 (2.2)		ENSG00000115808	STRN PPI subnetwork	0.93	>=0.20	PSMD12 (2.6)	HSPA4 (2.6)	RAB1A (2.2)	COPB1 (2.1)	NUDT21 (2.0)	IFT52 (2.0)	SF3B4 (1.7)	VPS53 (1.7)	CORO1C (1.7)	MARCH5 (1.6)		REACTOME_PLC_BETA_MEDIATED_EVENTS	REACTOME_PLC_BETA_MEDIATED_EVENTS	0.96	>=0.20	PDE3A (5.1)	SH2B3 (2.8)	NCKIPSD (2.3)	GRB14 (2.2)	SLC26A6 (2.1)	SLC9A5 (2.0)	EML3 (2.0)	SIPA1 (1.9)	LYRM7 (1.7)	ENSG00000259450 (1.6)		ENSG00000161970	RPL26 PPI subnetwork	0.89	>=0.20	ENSG00000220069 (3.1)	SYNCRIP (2.7)	HNRNPK (2.7)	NOP2 (2.7)	ZNF259 (2.1)	TRIT1 (2.1)	SF3B2 (1.6)	FIZ1 (1.6)	ENSG00000226645 (1.5)	ASPHD1 (1.3)
KEGG_TYPE_I_DIABETES_MELLITUS	KEGG_TYPE_I_DIABETES_MELLITUS	0.97	>=0.20	CD40 (5.6)	CTSS (4.2)	SNX10 (3.6)	SKAP1 (3.2)	PSMB10 (3.2)	GIMAP4 (3.1)	ENSG00000226380 (2.6)	GIMAP6 (2.6)	PNLIPRP2 (2.5)	UBA7 (2.5)		GO:0008343	adult feeding behavior	0.93	>=0.20	SLC18A1 (3.4)	ENSG00000232871 (3.2)	LINC00311 (3.0)	MAS1 (2.9)	ENSG00000225063 (2.6)	NUP210L (2.6)	ENSG00000219491 (1.9)	NTN5 (1.9)	TIMP4 (1.8)	DMC1 (1.7)		GO:0015807	L-amino acid transport	0.96	>=0.20	ACSL6 (2.5)	LYRM7 (2.4)	KBTBD8 (2.2)	OPTC (1.8)	CDC42SE2 (1.7)	ERP29 (1.7)	PARD6A (1.6)	ENSG00000253695 (1.6)	ENSG00000245937 (1.5)	TMEM116 (1.5)		GO:0018208	peptidyl-proline modification	0.89	>=0.20	COPZ2 (3.3)	TRIT1 (2.5)	ENSG00000243224 (2.3)	NRBF2 (2.2)	ENSG00000232661 (2.2)	HYOU1 (2.1)	GGT7 (2.1)	TXNL4B (2.0)	DHODH (2.0)	KDM4B (1.9)
GO:0006386	termination of RNA polymerase III transcription	0.97	>=0.20	ADAM1 (3.7)	PINX1 (3.6)	RPL27AP (3.5)	C5orf35 (3.3)	ENSG00000233723 (3.2)	TOMM22 (3.0)	GPN2 (2.9)	KBTBD8 (2.9)	CBY1 (2.8)	IPPK (2.8)		ENSG00000160917	CPSF4 PPI subnetwork	0.93	>=0.20	THOC1 (3.2)	GPN2 (2.5)	HSPA4 (2.3)	CKAP5 (2.0)	TOP1 (1.9)	TRNP1 (1.9)	LPIN3 (1.8)	VPS53 (1.7)	ENSG00000259530 (1.7)	BAZ1B (1.7)		MP:0006074	abnormal retinal rod bipolar cell morphology	0.96	>=0.20	ROM1 (5.0)	C12orf47 (2.5)	ENSG00000256116 (2.5)	OPTC (2.3)	ACSL6 (1.9)	PDE3A (1.8)	GATA4 (1.5)	CYP27A1 (1.4)	SPON1 (1.3)	TTLL4 (1.3)		MP:0002001	blindness	0.89	>=0.20	BSN (2.6)	IDUA (2.5)	NISCH (2.4)	TMEM175 (2.2)	TMEM59L (2.2)	DOC2A (2.0)	TRPS1 (1.9)	MFSD2A (1.7)	RAB7L1 (1.6)	KIAA0754 (1.6)
GO:0006385	transcription elongation from RNA polymerase III promoter	0.97	>=0.20	ADAM1 (3.7)	PINX1 (3.6)	RPL27AP (3.5)	C5orf35 (3.3)	ENSG00000233723 (3.2)	TOMM22 (3.0)	GPN2 (2.9)	KBTBD8 (2.9)	CBY1 (2.8)	IPPK (2.8)		GO:0046039	GTP metabolic process	0.93	>=0.20	NTAN1 (2.5)	RAB1A (2.5)	YKT6 (2.4)	JOSD1 (2.4)	TRNP1 (2.3)	C12orf23 (2.2)	ZBTB46 (2.2)	DNM3 (2.1)	PDXDC1 (2.1)	CORO1C (2.1)		ENSG00000173566	NUDT18 PPI subnetwork	0.96	>=0.20	GPR137 (3.4)	DUS2L (2.5)	PSMB10 (2.3)	ZDHHC1 (2.2)	CYP27A1 (2.1)	LRRC29 (2.1)	RASD1 (2.0)	B3GAT3 (1.9)	MED9 (1.6)	MAFF (1.6)		REACTOME_IRON_UPTAKE_AND_TRANSPORT	REACTOME_IRON_UPTAKE_AND_TRANSPORT	0.89	>=0.20	NPC1 (4.0)	NAGLU (2.7)	ATP6V0A1 (2.4)	GAK (2.3)	CFTR (2.3)	MLX (2.1)	PNPO (1.9)	C18orf8 (1.7)	VPS11 (1.6)	HMBS (1.5)
ENSG00000063046	EIF4B PPI subnetwork	0.97	>=0.20	RPL27AP (4.0)	ENSG00000220069 (2.9)	ZNF524 (2.5)	FAF1 (2.4)	SF3B2 (2.4)	NUTF2 (2.4)	HNRNPUL1 (2.3)	ENSG00000219491 (2.3)	MEF2BNB (2.3)	ASPHD1 (2.2)		ENSG00000100241	SBF1 PPI subnetwork	0.93	>=0.20	CNTN2 (4.1)	TYRO3 (3.6)	SV2A (3.1)	MPP2 (3.0)	MAPK8IP1 (2.9)	SYN2 (2.9)	STX1A (2.8)	ZBTB46 (2.7)	TRNP1 (2.6)	DNM3 (2.5)		GO:0015645	fatty acid ligase activity	0.96	>=0.20	ITPR2 (2.8)	LCAT (2.5)	MACROD1 (2.3)	ENSG00000253695 (2.3)	COL7A1 (1.7)	CYP27A1 (1.7)	PEMT (1.7)	SLC26A6 (1.7)	ETV4 (1.6)	KCNJ2 (1.5)		GO:0031011	Ino80 complex	0.89	>=0.20	FIZ1 (4.1)	BAP1 (3.2)	ZNF259 (3.0)	SP2 (2.8)	ZNF524 (2.5)	PPP4C (2.3)	HIRIP3 (2.3)	VPS11 (2.2)	STAG1 (2.2)	ASPHD1 (2.0)
REACTOME_TRANSLATION_INITIATION_COMPLEX_FORMATION	REACTOME_TRANSLATION_INITIATION_COMPLEX_FORMATION	0.97	>=0.20	RPL27AP (3.7)	ENSG00000220069 (3.7)	NUTF2 (3.1)	ZNF524 (2.9)	ENSG00000124915 (2.7)	HINT1 (2.7)	ANKRD19P (2.6)	FAF1 (2.5)	ENSG00000219491 (2.4)	TOMM22 (2.3)		ENSG00000144285	SCN1A PPI subnetwork	0.93	>=0.20	NUDT21 (4.3)	OGFOD1 (3.4)	RPL27AP (3.2)	BUD13 (2.9)	AMFR (2.6)	TOMM22 (2.5)	COPB1 (2.1)	THOC1 (2.0)	FEN1 (2.0)	HSPA4 (1.9)		GO:0035384	thioester biosynthetic process	0.96	>=0.20	SLC26A6 (2.9)	ACOXL (2.5)	PLA2G6 (1.8)	TTLL4 (1.8)	RAPGEF6 (1.7)	ITPR2 (1.6)	OPTC (1.5)	ETV4 (1.3)	ENSG00000235070 (1.2)	ENSG00000256116 (1.2)		GO:0033202	DNA helicase complex	0.89	>=0.20	FIZ1 (4.1)	BAP1 (3.2)	ZNF259 (3.0)	SP2 (2.8)	ZNF524 (2.5)	PPP4C (2.3)	HIRIP3 (2.3)	VPS11 (2.2)	STAG1 (2.2)	ASPHD1 (2.0)
MP:0003324	increased liver adenoma incidence	0.97	>=0.20	ENSG00000237773 (5.4)	SNX14 (3.4)	SLC22A5 (3.3)	SUOX (3.3)	C17orf58 (3.0)	NT5E (2.9)	YPEL3 (2.6)	ENSG00000254813 (2.5)	MYCL1 (2.5)	SLC22A4 (2.5)		GO:0021889	olfactory bulb interneuron differentiation	0.93	>=0.20	RFX4 (3.5)	ENSG00000250062 (2.6)	PACRG (2.6)	SMCR5 (2.6)	BACE1 (2.3)	ENSG00000234899 (2.2)	PDGFC (2.1)	LRP4 (1.9)	KCNU1 (1.8)	PIGC (1.7)		GO:0071616	acyl-CoA biosynthetic process	0.96	>=0.20	SLC26A6 (2.9)	ACOXL (2.5)	PLA2G6 (1.8)	TTLL4 (1.8)	RAPGEF6 (1.7)	ITPR2 (1.6)	OPTC (1.5)	ETV4 (1.3)	ENSG00000235070 (1.2)	ENSG00000256116 (1.2)		ENSG00000139180	NDUFA9 PPI subnetwork	0.89	>=0.20	PCCB (3.9)	TMEM106B (2.9)	C19orf60 (2.9)	DYNLRB1 (2.8)	YIF1A (2.4)	TP53INP2 (2.1)	ENSG00000182109 (2.1)	ALDOA (1.9)	PNPO (1.8)	SUOX (1.7)
MP:0009230	abnormal sperm head morphology	0.97	>=0.20	C1orf49 (5.0)	DPEP3 (4.7)	PHF7 (3.9)	QRICH2 (3.3)	FKBP6 (3.1)	BRAP (2.8)	C16orf92 (2.7)	HORMAD1 (2.7)	C22orf31 (2.6)	ADAM1 (2.5)		MP:0009232	abnormal sperm nucleus morphology	0.93	>=0.20	C1orf49 (5.7)	QRICH2 (4.0)	FKBP6 (3.2)	IZUMO1 (2.4)	ENSG00000257711 (2.1)	ENSG00000232871 (2.0)	ENSG00000235070 (1.8)	ENSG00000225063 (1.6)	TTBK2 (1.4)	ENSG00000259530 (1.3)		GO:2000516	positive regulation of CD4-positive, alpha-beta T cell activation	0.96	>=0.20	DPEP3 (1.4)	TSNAXIP1 (1.4)	MAP3K11 (1.3)	RAPGEF6 (1.2)	LRRC29 (1.2)	HLX (1.2)	DNAH10 (1.2)	KBTBD8 (1.1)	FAM65A (1.1)	ENSG00000253695 (1.1)		GO:0032635	interleukin-6 production	0.89	>=0.20	CATSPER1 (3.5)	ENSG00000243224 (2.5)	ENSG00000223561 (2.4)	PPM1M (2.3)	AHR (2.3)	MFSD2A (2.0)	PGS1 (2.0)	ENSG00000182109 (1.9)	GRK4 (1.8)	IKZF4 (1.8)
GO:0072659	protein localization in plasma membrane	0.97	>=0.20	C1orf172 (3.5)	ZNF664 (3.2)	ENSG00000250616 (3.2)	PTPN11 (3.0)	MAPKBP1 (2.4)	TMEM106B (2.3)	COBLL1 (2.2)	ZBTB46 (2.1)	SFN (2.1)	GAL3ST3 (2.1)		ENSG00000038274	MAT2B PPI subnetwork	0.93	>=0.20	CNTN2 (3.9)	TYRO3 (3.4)	SYN2 (3.3)	MPP2 (3.2)	MAPK8IP1 (3.2)	SV2A (3.1)	STX1A (3.0)	ZBTB46 (2.8)	STMN3 (2.7)	GNAO1 (2.6)		GO:0043372	positive regulation of CD4-positive, alpha-beta T cell differentiation	0.96	>=0.20	DPEP3 (1.4)	TSNAXIP1 (1.4)	MAP3K11 (1.3)	RAPGEF6 (1.2)	LRRC29 (1.2)	HLX (1.2)	DNAH10 (1.2)	KBTBD8 (1.1)	FAM65A (1.1)	ENSG00000253695 (1.1)		GO:0009168	purine ribonucleoside monophosphate biosynthetic process	0.89	>=0.20	C5orf35 (2.8)	DHODH (2.4)	PNPO (2.1)	PPM1M (1.8)	ENSG00000234494 (1.8)	C9orf64 (1.8)	APEH (1.8)	ENSG00000247735 (1.8)	GALNT2 (1.8)	PMFBP1 (1.7)
ENSG00000211762	ENSG00000211762 PPI subnetwork	0.97	>=0.20	SKAP1 (6.6)	GIMAP7 (5.1)	GIMAP4 (4.2)	GIMAP6 (4.0)	PSMB10 (3.7)	PLCG1 (3.4)	CTSS (3.2)	UBA7 (2.9)	RLTPR (2.3)	CD40 (2.2)		ENSG00000163879	DNALI1 PPI subnetwork	0.93	>=0.20	BICD2 (3.6)	GPN2 (3.6)	IPPK (2.8)	BTAF1 (2.4)	TOP1 (2.3)	NCOA5 (2.1)	STARD9 (2.0)	ARFRP1 (2.0)	RBBP5 (2.0)	GATAD2B (1.9)		GO:0072378	blood coagulation, fibrin clot formation	0.96	>=0.20	CCDC92 (2.7)	CYP27A1 (2.5)	PEMT (2.1)	LCAT (2.0)	KCTD19 (1.9)	ENSG00000259471 (1.8)	ENSG00000256116 (1.5)	GRB14 (1.5)	PTPN11 (1.5)	C12orf51 (1.5)		GO:0009127	purine nucleoside monophosphate biosynthetic process	0.89	>=0.20	C5orf35 (2.8)	DHODH (2.4)	PNPO (2.1)	PPM1M (1.8)	ENSG00000234494 (1.8)	C9orf64 (1.8)	APEH (1.8)	ENSG00000247735 (1.8)	GALNT2 (1.8)	PMFBP1 (1.7)
GO:0016101	diterpenoid metabolic process	0.97	>=0.20	CTRL (7.1)	PNLIPRP2 (4.8)	CYP27A1 (3.0)	SLC16A9 (2.7)	CFTR (2.5)	GCK (2.3)	ENSG00000247445 (2.2)	GDPD3 (2.2)	EYA2 (2.0)	TTLL4 (2.0)		GO:0061387	regulation of extent of cell growth	0.93	>=0.20	SACS (3.5)	ENSG00000254813 (2.9)	C22orf31 (2.5)	TMCC1 (2.4)	BACE1 (2.3)	CNTN2 (2.2)	KCNU1 (2.1)	BICD2 (2.1)	ENSG00000253379 (2.0)	HERC1 (1.8)		KEGG_PENTOSE_AND_GLUCURONATE_INTERCONVERSIONS	KEGG_PENTOSE_AND_GLUCURONATE_INTERCONVERSIONS	0.96	>=0.20	CYP27A1 (3.8)	PEPD (3.1)	HSD11B2 (2.5)	FAM13A (2.5)	FLRT1 (2.3)	ENSG00000256116 (2.0)	ALDH2 (1.7)	DMRTA2 (1.7)	SLC26A6 (1.6)	DNAH10 (1.6)		ENSG00000093167	LRRFIP2 PPI subnetwork	0.89	>=0.20	PPP2R3A (2.6)	INPP5A (2.4)	C3orf54 (2.1)	SEMA3G (2.0)	NFE2L1 (1.9)	NUDCD3 (1.9)	TP53INP2 (1.9)	NPC1L1 (1.8)	PTRF (1.8)	DNAH1 (1.8)
GO:0046635	positive regulation of alpha-beta T cell activation	0.97	>=0.20	ENSG00000124915 (3.3)	RAB7L1 (3.2)	ENSG00000259530 (3.1)	CD40 (2.9)	SNX11 (2.9)	ENSG00000245937 (2.8)	AKNA (2.8)	AFF1 (2.5)	ZC3H12C (2.4)	COBLL1 (2.3)		ENSG00000184983	NDUFA6 PPI subnetwork	0.93	>=0.20	MEF2BNB (2.9)	BOLA1 (2.1)	NTAN1 (2.0)	RFXANK (2.0)	LGR6 (1.6)	RPL27AP (1.5)	DNAJC30 (1.5)	INSR (1.5)	TOMM22 (1.5)	ENSG00000233559 (1.4)		ENSG00000111052	LIN7A PPI subnetwork	0.96	>=0.20	ALDH2 (3.0)	SLC9A5 (2.0)	ENSG00000253792 (1.8)	ENSG00000259471 (1.8)	PTPN11 (1.8)	RRAS2 (1.7)	ENSG00000235538 (1.6)	RLTPR (1.4)	GPR137 (1.4)	HSF4 (1.4)		ENSG00000143256	PFDN2 PPI subnetwork	0.89	>=0.20	PPP4C (3.3)	DYNLRB1 (3.3)	PIGU (3.1)	SNX11 (2.9)	TUBG1 (2.8)	RHOA (2.7)	UHRF1 (2.5)	GSS (2.4)	HMGB3P1 (2.4)	DCAF16 (2.3)
REACTOME_RNA_POLYMERASE_I_PROMOTER_CLEARANCE	REACTOME_RNA_POLYMERASE_I_PROMOTER_CLEARANCE	0.97	>=0.20	HIST2H2BE (9.0)	DDX55 (3.4)	ZNF335 (2.6)	CATSPER1 (2.5)	PSMD5 (2.5)	ENSG00000226752 (2.2)	C5orf35 (2.1)	MEIS1 (2.1)	CDAN1 (2.0)	BUD13 (2.0)		ENSG00000188229	TUBB4B PPI subnetwork	0.93	>=0.20	HIST2H2BE (8.1)	RNF157 (2.2)	RPL27AP (1.8)	FADS1 (1.8)	PSMD12 (1.7)	RRN3 (1.7)	HSPA4 (1.7)	CORO1C (1.4)	MEIS1 (1.4)	OGFOD1 (1.4)		ENSG00000184117	NIPSNAP1 PPI subnetwork	0.96	>=0.20	ENSG00000235538 (2.7)	RLTPR (2.4)	SLC9A5 (2.4)	AGRP (2.0)	GRB14 (1.9)	FLRT1 (1.9)	FAM65A (1.8)	CDC42SE2 (1.8)	NCKIPSD (1.8)	COBLL1 (1.5)		GO:0032722	positive regulation of chemokine production	0.89	>=0.20	BSN-AS2 (3.0)	MFSD2A (2.6)	ENSG00000243224 (2.6)	LPAR5 (2.1)	CATSPER1 (2.0)	PGS1 (2.0)	ENSG00000256731 (1.9)	PMFBP1 (1.9)	SLC22A3 (1.9)	SLC41A1 (1.8)
GO:0046847	filopodium assembly	0.97	>=0.20	ENSG00000226752 (3.0)	MC4R (2.7)	CORO1C (2.2)	ITCH (2.2)	GRK4 (2.2)	ENSG00000235070 (2.2)	RASA3 (2.2)	ZBTB46 (2.1)	RBMS1 (2.1)	KIAA0895L (2.1)		MP:0002882	abnormal neuron morphology	0.93	>=0.20	ASAH1 (3.6)	ABCA1 (3.1)	GNAO1 (2.7)	CNTN2 (2.6)	DNM3 (2.6)	TTBK2 (2.5)	STMN3 (2.4)	SV2A (2.3)	PLXND1 (2.3)	SREBF1 (2.1)		GO:0033121	regulation of purine nucleotide catabolic process	0.96	>=0.20	RAPGEF6 (3.4)	C12orf51 (2.3)	SIPA1 (2.3)	RILPL1 (2.1)	GPR137 (2.0)	CDC42SE2 (1.9)	HCAR1 (1.9)	SH2B3 (1.8)	PLA2G6 (1.8)	ZNF335 (1.7)		REACTOME_NUCLEOTIDE_EXCISION_REPAIR	REACTOME_NUCLEOTIDE_EXCISION_REPAIR	0.89	>=0.20	PSMC3IP (4.1)	HIRIP3 (3.9)	TUBG1 (3.5)	HACL1 (3.3)	TRAIP (2.8)	RMI1 (2.8)	UHRF1 (2.7)	FBXW2 (2.3)	RBPJ (2.1)	SF3B2 (2.1)
GO:0072372	primary cilium	0.97	>=0.20	ROM1 (7.1)	TCTN2 (4.1)	BBS2 (3.8)	C11orf49 (3.7)	PACRG (3.5)	C16orf48 (3.3)	CEP164 (3.2)	TSNAXIP1 (3.0)	STK36 (2.9)	FAM57B (2.9)		GO:0000097	sulfur amino acid biosynthetic process	0.93	>=0.20	INHBE (3.4)	SMCR5 (3.1)	BBS2 (2.3)	OGFOD1 (2.1)	ENSG00000235070 (2.0)	SPTBN5 (2.0)	DAO (1.9)	MAS1 (1.9)	JOSD1 (1.9)	COLEC11 (1.9)		GO:0030811	regulation of nucleotide catabolic process	0.96	>=0.20	RAPGEF6 (3.4)	C12orf51 (2.3)	SIPA1 (2.3)	RILPL1 (2.1)	GPR137 (2.0)	CDC42SE2 (1.9)	HCAR1 (1.9)	SH2B3 (1.8)	PLA2G6 (1.8)	ZNF335 (1.7)		REACTOME_ACTIVATION_OF_THE_MRNA_UPON_BINDING_OF_THE_CAP:BINDING_COMPLEX_AND_EIFS_AND_SUBSEQUENT_BINDING_TO_43S	REACTOME_ACTIVATION_OF_THE_MRNA_UPON_BINDING_OF_THE_CAP:BINDING_COMPLEX_AND_EIFS_AND_SUBSEQUENT_BINDING_TO_43S	0.89	>=0.20	ENSG00000220069 (3.6)	ZNF524 (3.0)	ENSG00000124915 (2.8)	JMY (2.0)	ASPHD1 (2.0)	TRIT1 (1.6)	RBPJ (1.5)	FIZ1 (1.5)	SF3B2 (1.4)	CDK5RAP3 (1.4)
GO:0008378	galactosyltransferase activity	0.97	>=0.20	FUT2 (4.8)	ST3GAL4 (4.1)	O3FAR1 (3.4)	BAIAP2L2 (3.3)	CREB3L4 (3.2)	SLC35C1 (3.1)	SLC16A9 (2.9)	FZD9 (2.7)	PIGV (2.7)	PIGU (2.4)		GO:0045095	keratin filament	0.93	>=0.20	SFN (2.6)	O3FAR1 (1.3)	BICD2 (1.3)	FUT1 (1.1)	PIGC (1.1)	SGK2 (1.0)	BNC2 (1.0)	ENSG00000234899 (0.9)	IPPK (0.9)	LGR6 (0.7)		REACTOME_POTASSIUM_CHANNELS	REACTOME_POTASSIUM_CHANNELS	0.96	>=0.20	KCNK3 (3.4)	ACSL6 (2.7)	CUX2 (2.5)	FLRT1 (2.0)	PDE3A (1.8)	KLF14 (1.7)	SETBP1 (1.6)	RLTPR (1.5)	ROM1 (1.5)	C16orf86 (1.5)		ENSG00000128342	LIF PPI subnetwork	0.89	>=0.20	IKZF4 (3.3)	SLC22A3 (3.0)	ENSG00000256731 (2.9)	AHR (2.4)	RBPJ (2.3)	TMPRSS3 (2.3)	SKAP1 (2.3)	BTD (2.2)	MAP3K1 (2.2)	BSN-AS2 (1.9)
ENSG00000117697	NSL1 PPI subnetwork	0.97	>=0.20	NCAPG (7.9)	CEP55 (7.8)	TRAIP (6.6)	CENPP (5.7)	MYBL2 (5.1)	CKAP5 (5.0)	UHRF1 (4.7)	CDKN2C (4.6)	FEN1 (4.5)	PSMC3IP (4.3)		ENSG00000102001	CACNA1F PPI subnetwork	0.93	>=0.20	CSGALNACT1 (2.9)	SUN2 (2.7)	SACS (2.4)	GIMAP4 (2.4)	GIMAP7 (2.4)	RASA3 (2.4)	GNAO1 (2.4)	ENSG00000233559 (2.1)	DENND4B (2.1)	VPS53 (2.0)		ENSG00000149557	FEZ1 PPI subnetwork	0.96	>=0.20	PCNXL3 (2.8)	TTLL4 (2.8)	CELSR3 (2.3)	DHX8 (2.1)	ZNF142 (2.0)	FLRT1 (2.0)	RNF25 (1.7)	CCDC92 (1.7)	TMEM116 (1.6)	INTS5 (1.6)		ENSG00000111536	IL26 PPI subnetwork	0.89	>=0.20	IKZF4 (3.3)	SLC22A3 (3.0)	ENSG00000256731 (2.9)	AHR (2.4)	RBPJ (2.3)	TMPRSS3 (2.3)	SKAP1 (2.3)	BTD (2.2)	MAP3K1 (2.2)	BSN-AS2 (1.9)
ENSG00000176406	RIMS2 PPI subnetwork	0.97	>=0.20	SLC18A1 (3.8)	SYT4 (3.3)	GCK (3.2)	MAMSTR (3.0)	SNX10 (2.7)	GIMAP4 (2.5)	CPEB3 (2.4)	BACE2 (2.4)	O3FAR1 (2.4)	FUT1 (2.2)		ENSG00000006740	ARHGAP44 PPI subnetwork	0.93	>=0.20	CNTN2 (4.0)	MPP2 (3.5)	STX1A (3.4)	TYRO3 (3.4)	SYN2 (3.2)	MAPK8IP1 (3.2)	SV2A (2.9)	DNM3 (2.8)	ZBTB46 (2.8)	TRNP1 (2.8)		ENSG00000068796	KIF2A PPI subnetwork	0.96	>=0.20	CDKN2C (4.4)	CENPT (4.1)	RQCD1 (2.3)	ENSG00000259450 (1.9)	FNIP1 (1.7)	MED9 (1.6)	PEMT (1.5)	CTCF (1.4)	DPEP2 (1.4)	C16orf48 (1.3)		ENSG00000182393	IL29 PPI subnetwork	0.89	>=0.20	IKZF4 (3.3)	SLC22A3 (3.0)	ENSG00000256731 (2.9)	AHR (2.4)	RBPJ (2.3)	TMPRSS3 (2.3)	SKAP1 (2.3)	BTD (2.2)	MAP3K1 (2.2)	BSN-AS2 (1.9)
GO:0006901	vesicle coating	0.97	>=0.20	C12orf23 (7.2)	PDXDC1 (6.2)	KDELR3 (5.2)	COPB1 (4.9)	ITCH (4.4)	RAB1A (4.3)	TBL2 (4.2)	GOLPH3L (4.1)	TMED2 (3.5)	YIF1A (3.4)		GO:0007368	determination of left/right symmetry	0.93	>=0.20	PACRG (3.4)	ENSG00000235070 (2.8)	IFT52 (2.7)	CEP164 (2.5)	LINC00311 (2.5)	CBY1 (2.3)	STARD9 (2.0)	BBS2 (2.0)	ENSG00000226648 (1.9)	CEP68 (1.9)		MP:0000813	abnormal hippocampus layer morphology	0.96	>=0.20	KIAA0895L (3.3)	SLC26A6 (2.0)	KCTD19 (2.0)	FLRT1 (1.9)	CCDC92 (1.8)	ACSL6 (1.8)	LCAT (1.6)	PIK3R1 (1.6)	EXOC3L1 (1.6)	ROM1 (1.5)		ENSG00000138684	IL21 PPI subnetwork	0.89	>=0.20	IKZF4 (3.3)	SLC22A3 (3.0)	ENSG00000256731 (2.9)	AHR (2.4)	RBPJ (2.3)	TMPRSS3 (2.3)	SKAP1 (2.3)	BTD (2.2)	MAP3K1 (2.2)	BSN-AS2 (1.9)
MP:0008006	increased stomach pH	0.97	>=0.20	GPER (4.7)	NR0B2 (4.3)	GATA4 (3.8)	FAM109A (3.7)	SPTBN5 (3.0)	NTN5 (2.8)	SGK2 (2.8)	TRNP1 (2.5)	ENSG00000243224 (2.4)	ENSG00000233723 (2.0)		KEGG_AUTOIMMUNE_THYROID_DISEASE	KEGG_AUTOIMMUNE_THYROID_DISEASE	0.93	>=0.20	CTSS (3.4)	GIMAP4 (3.2)	ENSG00000226380 (3.2)	CD40 (2.6)	C5orf56 (2.6)	GIMAP7 (2.3)	GIMAP6 (2.2)	INHBC (2.0)	ENSG00000233559 (1.8)	GCK (1.8)		MP:0008261	arrest of male meiosis	0.96	>=0.20	DPEP3 (7.9)	PLEKHG4 (3.7)	KCTD19 (2.6)	CCDC92 (1.6)	GATA4 (1.5)	ENSG00000253695 (1.4)	TMEM116 (1.4)	PARD6A (1.3)	KBTBD8 (1.3)	GTF2H3 (1.2)		ENSG00000184995	IFNE PPI subnetwork	0.89	>=0.20	IKZF4 (3.3)	SLC22A3 (3.0)	ENSG00000256731 (2.9)	AHR (2.4)	RBPJ (2.3)	TMPRSS3 (2.3)	SKAP1 (2.3)	BTD (2.2)	MAP3K1 (2.2)	BSN-AS2 (1.9)
ENSG00000075711	DLG1 PPI subnetwork	0.97	>=0.20	BSN (5.2)	CAMKV (4.3)	ANO3 (4.1)	TMEM151A (4.0)	MAPK8IP1 (3.7)	GNAO1 (3.6)	STMN3 (3.6)	MEGF9 (3.4)	SYN2 (3.3)	TYRO3 (3.3)		ENSG00000183648	NDUFB1 PPI subnetwork	0.93	>=0.20	MEF2BNB (2.9)	BOLA1 (2.4)	TOMM22 (2.1)	RFXANK (2.0)	INSR (1.9)	ENSG00000233559 (1.7)	LGR6 (1.6)	NTAN1 (1.6)	C5orf56 (1.6)	RPL27AP (1.5)		GO:0004527	exonuclease activity	0.96	>=0.20	CCDC51 (2.9)	ACD (2.8)	GTF2H3 (2.8)	PINX1 (2.4)	BCS1L (2.4)	FAF1 (2.4)	C16orf48 (2.0)	MAPKAPK5 (1.7)	CENPT (1.5)	EIF2B1 (1.5)		ENSG00000147896	IFNK PPI subnetwork	0.89	>=0.20	IKZF4 (3.3)	SLC22A3 (3.0)	ENSG00000256731 (2.9)	AHR (2.4)	RBPJ (2.3)	TMPRSS3 (2.3)	SKAP1 (2.3)	BTD (2.2)	MAP3K1 (2.2)	BSN-AS2 (1.9)
GO:0008343	adult feeding behavior	0.97	>=0.20	AGRP (5.1)	ENSG00000259471 (4.0)	KCTD19 (3.8)	SLC18A1 (3.4)	ENSG00000247853 (3.3)	ENSG00000232871 (3.2)	DNAH1 (3.1)	LINC00311 (3.0)	MAS1 (2.9)	NEGR1 (2.7)		GO:0046128	purine ribonucleoside metabolic process	0.93	>=0.20	C5orf56 (2.5)	NR2C2AP (2.3)	STARD9 (2.2)	ENSG00000259530 (2.2)	IPPK (2.0)	OGFOD1 (1.9)	FADS2 (1.9)	NUDT21 (1.9)	INHBE (1.8)	AMFR (1.7)		MP:0008006	increased stomach pH	0.96	>=0.20	GATA4 (3.8)	FAM109A (3.7)	GATA6 (2.0)	PARD6A (1.9)	DNAJC4 (1.8)	HSF4 (1.7)	TMEM116 (1.7)	KCNK3 (1.5)	TRADD (1.4)	EXOC3L1 (1.4)		ENSG00000177047	IFNW1 PPI subnetwork	0.89	>=0.20	IKZF4 (3.3)	SLC22A3 (3.0)	ENSG00000256731 (2.9)	AHR (2.4)	RBPJ (2.3)	TMPRSS3 (2.3)	SKAP1 (2.3)	BTD (2.2)	MAP3K1 (2.2)	BSN-AS2 (1.9)
KEGG_DNA_REPLICATION	KEGG_DNA_REPLICATION	0.97	>=0.20	FEN1 (6.9)	UHRF1 (5.9)	USP37 (5.9)	HIRIP3 (5.6)	PSMC3IP (5.5)	DDB2 (4.6)	MYBL2 (4.5)	RMI1 (4.3)	TUBG1 (4.0)	TRAIP (4.0)		GO:0010959	regulation of metal ion transport	0.93	>=0.20	ARHGAP1 (2.4)	ITPR1 (2.4)	TRNP1 (2.3)	ENSG00000257711 (2.2)	ANO3 (2.2)	GNAO1 (2.1)	CRY2 (2.1)	DSCAML1 (2.0)	DNM3 (1.9)	PNLIPRP2 (1.9)		GO:0034622	cellular macromolecular complex assembly	0.96	>=0.20	DDX55 (2.6)	C12orf47 (1.9)	DDX28 (1.8)	CDKN2C (1.8)	CENPT (1.7)	INTS5 (1.7)	CTCF (1.7)	PCIF1 (1.6)	GTF2H3 (1.5)	RQCD1 (1.5)		ENSG00000142224	IL19 PPI subnetwork	0.89	>=0.20	IKZF4 (3.3)	SLC22A3 (3.0)	ENSG00000256731 (2.9)	AHR (2.4)	RBPJ (2.3)	TMPRSS3 (2.3)	SKAP1 (2.3)	BTD (2.2)	MAP3K1 (2.2)	BSN-AS2 (1.9)
GO:0031461	cullin-RING ubiquitin ligase complex	0.97	>=0.20	BAD (3.4)	ARFGAP2 (3.4)	ATG13 (3.2)	NUDT2 (3.1)	COPB1 (2.9)	C12orf23 (2.8)	TRAFD1 (2.8)	RANBP10 (2.8)	CENPT (2.7)	LPIN3 (2.6)		GO:0032400	melanosome localization	0.93	>=0.20	ENSG00000226674 (4.6)	ENSG00000254813 (4.3)	IPPK (3.1)	DSTYK (2.9)	FKBP6 (2.5)	UBR1 (2.4)	USP3 (2.1)	C7orf50 (2.1)	SPTBN5 (2.0)	STARD9 (1.8)		GO:0030162	regulation of proteolysis	0.96	>=0.20	CTRL (2.6)	ENSG00000253695 (2.2)	TSNAXIP1 (2.2)	ENSG00000256116 (2.1)	STK36 (2.1)	PSKH1 (2.1)	ZDHHC1 (2.0)	KCNK7 (2.0)	LCAT (2.0)	B3GAT3 (1.8)		ENSG00000162892	IL24 PPI subnetwork	0.89	>=0.20	IKZF4 (3.3)	SLC22A3 (3.0)	ENSG00000256731 (2.9)	AHR (2.4)	RBPJ (2.3)	TMPRSS3 (2.3)	SKAP1 (2.3)	BTD (2.2)	MAP3K1 (2.2)	BSN-AS2 (1.9)
ENSG00000132639	SNAP25 PPI subnetwork	0.97	>=0.20	TMEM151A (4.4)	SYT4 (4.1)	BSN (4.0)	ATP6V0A1 (3.6)	SYN2 (3.6)	DOC2A (3.5)	KLC2 (3.5)	NCKIPSD (3.1)	GNAO1 (2.9)	MEF2BNB (2.9)		ENSG00000177425	PAWR PPI subnetwork	0.93	>=0.20	ZBTB46 (3.6)	PVRL2 (3.5)	APOB (2.7)	SLC35C1 (2.6)	TPM1 (2.6)	FGL1 (2.4)	F2 (2.4)	RRAS2 (2.4)	PCK1 (2.0)	LACTB (2.0)		ENSG00000213672	NCKIPSD PPI subnetwork	0.96	>=0.20	RLTPR (2.5)	ACOXL (2.2)	CCDC92 (2.0)	FAF1 (2.0)	MAP3K11 (2.0)	PFKFB4 (1.9)	SLC9A5 (1.8)	ITPR2 (1.7)	DMRTA2 (1.7)	BCL2L11 (1.6)		ENSG00000183709	IL28A PPI subnetwork	0.89	>=0.20	IKZF4 (3.3)	SLC22A3 (3.0)	ENSG00000256731 (2.9)	AHR (2.4)	RBPJ (2.3)	TMPRSS3 (2.3)	SKAP1 (2.3)	BTD (2.2)	MAP3K1 (2.2)	BSN-AS2 (1.9)
GO:0015721	bile acid and bile salt transport	0.97	>=0.20	APOC4 (4.5)	ENSG00000254813 (3.8)	SGK2 (3.8)	KCNU1 (3.5)	LPAL2 (3.5)	APOA5 (3.5)	BHMT (3.2)	DMGDH (3.1)	TECTB (3.0)	LPA (2.9)		ENSG00000170296	GABARAP PPI subnetwork	0.93	>=0.20	ATG13 (4.5)	VPS53 (3.4)	ARFGAP2 (3.0)	FAM100B (3.0)	CNTN2 (2.6)	SYN2 (2.3)	PRAM1 (2.1)	MEF2BNB (2.0)	RAB1A (2.0)	CLPTM1 (1.9)		ENSG00000117399	CDC20 PPI subnetwork	0.96	>=0.20	CENPT (4.5)	CDKN2C (4.5)	ENSG00000259450 (2.2)	RQCD1 (2.1)	COPB1 (1.6)	EIF2B1 (1.2)	CTCF (1.2)	ETV4 (1.2)	KCNK7 (1.1)	DNAH10 (1.1)		ENSG00000197110	IL28B PPI subnetwork	0.89	>=0.20	IKZF4 (3.3)	SLC22A3 (3.0)	ENSG00000256731 (2.9)	AHR (2.4)	RBPJ (2.3)	TMPRSS3 (2.3)	SKAP1 (2.3)	BTD (2.2)	MAP3K1 (2.2)	BSN-AS2 (1.9)
GO:0009119	ribonucleoside metabolic process	0.97	>=0.20	ENSG00000245937 (3.7)	ENSG00000253792 (2.8)	HACL1 (2.7)	GFOD2 (2.7)	C5orf56 (2.7)	TXNL4B (2.7)	NR2C2AP (2.6)	DHODH (2.5)	BCS1L (2.3)	TSEN2 (2.3)		GO:0006040	amino sugar metabolic process	0.93	>=0.20	CREB3L4 (3.3)	C12orf23 (3.1)	PDXDC1 (3.0)	KDELR3 (2.5)	ENSG00000203644 (2.5)	GOLPH3L (2.5)	JTB (2.5)	RAB3IL1 (2.2)	RAB1A (2.1)	ENSG00000254813 (1.8)		REACTOME_THE_NLRP3_INFLAMMASOME	REACTOME_THE_NLRP3_INFLAMMASOME	0.96	>=0.20	PSMB10 (3.4)	HLX (2.8)	FERMT3 (2.7)	AHNAK (2.3)	NOL3 (2.1)	MAFB (1.9)	C16orf86 (1.8)	FAM13A (1.7)	ABCA1 (1.6)	PIK3R1 (1.5)		ENSG00000164136	IL15 PPI subnetwork	0.89	>=0.20	IKZF4 (3.3)	SLC22A3 (3.0)	ENSG00000256731 (2.9)	AHR (2.4)	RBPJ (2.3)	TMPRSS3 (2.3)	SKAP1 (2.3)	BTD (2.2)	MAP3K1 (2.2)	BSN-AS2 (1.9)
ENSG00000131051	RBM39 PPI subnetwork	0.97	>=0.20	HSD11B2 (4.0)	ACAD10 (3.1)	C1orf172 (3.0)	TRIT1 (2.8)	L3MBTL3 (2.7)	JUND (2.7)	FUT2 (2.6)	DCAF16 (2.6)	SF3B4 (2.5)	CYP2W1 (2.4)		GO:0051058	negative regulation of small GTPase mediated signal transduction	0.93	>=0.20	SPRY4 (4.6)	MAS1 (3.3)	ENSG00000246283 (2.5)	NTN5 (2.5)	SMCR5 (2.2)	ADAMTS10 (1.8)	AKNA (1.8)	C1orf49 (1.7)	R3HDM2 (1.7)	ENSG00000227143 (1.6)		MP:0009456	impaired cued conditioning behavior	0.96	>=0.20	FAM109A (2.5)	DMRTA2 (2.3)	L3MBTL3 (1.9)	RLTPR (1.9)	CUX2 (1.7)	NUTF2 (1.7)	ESRRA (1.7)	SLC12A2 (1.6)	ARL15 (1.4)	LAMB1 (1.4)		ENSG00000145839	IL9 PPI subnetwork	0.89	>=0.20	IKZF4 (3.3)	SLC22A3 (3.0)	ENSG00000256731 (2.9)	AHR (2.4)	RBPJ (2.3)	TMPRSS3 (2.3)	SKAP1 (2.3)	BTD (2.2)	MAP3K1 (2.2)	BSN-AS2 (1.9)
MP:0001299	abnormal eye distance/ position	0.97	>=0.20	ENSG00000232871 (3.1)	C22orf31 (2.9)	DMRTA2 (2.8)	ENSG00000228536 (2.6)	DMC1 (2.5)	IRS1 (2.5)	MET (2.5)	NTN5 (2.3)	COL7A1 (2.2)	OPTC (2.2)		ENSG00000136521	NDUFB5 PPI subnetwork	0.93	>=0.20	MEF2BNB (2.9)	BOLA1 (2.8)	RFXANK (2.0)	NTAN1 (2.0)	TOMM22 (1.9)	INSR (1.8)	DNAJC30 (1.8)	C5orf56 (1.7)	ENSG00000233559 (1.7)	LGR6 (1.6)		MP:0004101	abnormal brain interneuron morphology	0.96	>=0.20	MAFF (2.6)	C12orf51 (2.2)	ENSG00000256234 (2.0)	SOX7 (1.9)	ENSG00000259450 (1.4)	ABCA1 (1.3)	GATA6 (1.3)	SLC9A5 (1.3)	ERP29 (1.3)	SPON1 (1.3)		ENSG00000104432	IL7 PPI subnetwork	0.89	>=0.20	IKZF4 (3.3)	SLC22A3 (3.0)	ENSG00000256731 (2.9)	AHR (2.4)	RBPJ (2.3)	TMPRSS3 (2.3)	SKAP1 (2.3)	BTD (2.2)	MAP3K1 (2.2)	BSN-AS2 (1.9)
GO:0008239	dipeptidyl-peptidase activity	0.97	>=0.20	CTSK (4.5)	ECM2 (4.2)	VIL1 (3.9)	PEPD (3.7)	SPON1 (3.7)	VCAN (3.2)	WNT2 (2.8)	SLC18A1 (2.8)	SLC22A3 (2.7)	CFTR (2.7)		GO:0030553	cGMP binding	0.93	>=0.20	PDE3A (4.0)	THRB (3.8)	MRVI1 (3.2)	ENSG00000232871 (3.2)	NTN5 (2.9)	ENSG00000234899 (2.3)	ANO3 (2.2)	KCNU1 (2.2)	ENSG00000226334 (2.2)	SPTBN5 (2.1)		ENSG00000101132	PFDN4 PPI subnetwork	0.96	>=0.20	CENPT (3.4)	HINT1 (2.8)	CDKN2C (2.6)	CTCF (2.5)	CDC42SE2 (2.3)	C12orf47 (2.2)	KIAA0895L (2.2)	SLC26A6 (2.1)	ACD (2.1)	ADAM1 (2.0)		GO:0044236	multicellular organismal metabolic process	0.89	>=0.20	CFTR (2.5)	ENSG00000234494 (2.2)	WNT2 (2.2)	BSN-AS2 (2.1)	NUDT2 (2.0)	NPC1L1 (1.9)	COPZ2 (1.9)	PRR15L (1.8)	ENSG00000226645 (1.8)	C11orf9 (1.6)
GO:0001533	cornified envelope	0.97	>=0.20	GDPD3 (7.0)	SFN (5.7)	KCNK7 (4.0)	ESRP2 (3.1)	PM20D1 (2.2)	IPPK (2.2)	FUT1 (2.1)	ENSG00000250616 (2.0)	BICD2 (1.9)	GFOD2 (1.8)		GO:0032154	cleavage furrow	0.93	>=0.20	SUN2 (3.7)	CEP55 (2.9)	NTAN1 (2.7)	TTBK2 (2.5)	CORO1C (2.4)	LACTB (2.3)	CKAP5 (2.3)	CENPP (2.2)	FAM100B (2.1)	CBY1 (2.0)		ENSG00000071794	HLTF PPI subnetwork	0.96	>=0.20	USP37 (2.9)	C16orf48 (2.8)	CDKN2C (2.7)	CCDC51 (2.2)	RQCD1 (2.1)	BRAP (1.8)	ATXN2 (1.8)	GTF2H3 (1.8)	CENPT (1.6)	FAF1 (1.6)		GO:0051656	establishment of organelle localization	0.89	>=0.20	ITCH (3.2)	YIF1A (2.5)	GAK (2.5)	HYOU1 (2.4)	NRBF2 (1.9)	HTT (1.8)	VPS11 (1.7)	KDM4B (1.6)	NPC1 (1.6)	TP53INP2 (1.6)
KEGG_ALLOGRAFT_REJECTION	KEGG_ALLOGRAFT_REJECTION	0.97	>=0.20	CD40 (4.2)	SKAP1 (4.1)	CTSS (4.0)	PSMB10 (3.7)	ENSG00000226380 (3.3)	GIMAP4 (3.2)	SNX10 (3.2)	RBPJ (2.8)	UBA7 (2.7)	GIMAP7 (2.7)		GO:0015992	proton transport	0.93	>=0.20	JTB (2.9)	PACRG (2.5)	ANKRD19P (2.2)	DMRT2 (2.1)	DNAJC30 (2.1)	ASAH1 (2.0)	SGK2 (2.0)	CPEB3 (2.0)	ENSG00000225063 (1.9)	GPER (1.8)		GO:0061387	regulation of extent of cell growth	0.96	>=0.20	COL7A1 (2.4)	KIAA0895L (2.1)	C12orf47 (2.1)	FLRT1 (1.9)	RNF25 (1.7)	HMGA2 (1.6)	PLEKHG4 (1.5)	ACAD10 (1.4)	CELSR3 (1.4)	FAM109A (1.4)		ENSG00000170632	ARMC10 PPI subnetwork	0.89	>=0.20	PNPO (4.4)	TMEM106B (4.0)	PCCB (3.1)	HSD17B1 (2.8)	NFE2L1 (2.7)	SUOX (2.5)	COASY (2.1)	HMBS (2.0)	ANKRD28 (1.9)	TP53INP2 (1.8)
ENSG00000161970	RPL26 PPI subnetwork	0.97	>=0.20	RPL27AP (3.2)	NUTF2 (3.1)	ENSG00000220069 (3.1)	HINT1 (2.9)	SYNCRIP (2.7)	HNRNPK (2.7)	NOP2 (2.7)	ENSG00000226334 (2.4)	NAA25 (2.3)	TRMT112 (2.1)		ENSG00000211614	ENSG00000211614 PPI subnetwork	0.93	>=0.20	RAB3IL1 (3.2)	GLUL (3.2)	AXL (2.8)	CTSS (2.8)	CORO1C (2.3)	FAM101B (2.1)	DMRT2 (2.0)	RAB1A (1.8)	ABCA1 (1.8)	DDX17 (1.7)		ENSG00000211889	ENSG00000211889 PPI subnetwork	0.96	>=0.20	PSMB10 (4.1)	FERMT3 (2.0)	RLTPR (1.7)	NFATC3 (1.7)	ENSG00000256116 (1.7)	ENSG00000245937 (1.7)	ELMO3 (1.7)	LYRM7 (1.7)	ALDH2 (1.6)	SHISA5 (1.6)		GO:0005262	calcium channel activity	0.89	>=0.20	RIT2 (2.9)	BSN (2.7)	RGS17 (2.6)	COLQ (2.6)	CAMKV (2.3)	INPP5A (2.2)	ENSG00000182109 (2.2)	NRXN3 (2.2)	TMEM151A (2.1)	DNAH1 (2.0)
GO:0070160	occluding junction	0.97	>=0.20	C1orf172 (6.0)	PRR15L (5.5)	ESRP2 (5.0)	ERBB3 (4.0)	ELMO3 (3.8)	PVRL2 (3.6)	ZNF664 (3.6)	LRRC8E (3.5)	FUT1 (3.5)	SLC12A2 (3.5)		MP:0000854	abnormal cerebellum development	0.93	>=0.20	RFX4 (3.3)	DAO (3.0)	FZD9 (2.5)	GLI2 (2.3)	STMN3 (2.1)	DSTYK (2.0)	SOST (2.0)	RAB3IL1 (2.0)	TNKS (1.9)	CNTN2 (1.9)		ENSG00000154473	BUB3 PPI subnetwork	0.96	>=0.20	CENPT (4.7)	CDKN2C (4.5)	RQCD1 (2.2)	ENSG00000259450 (1.9)	COPB1 (1.7)	ACD (1.6)	CTCF (1.3)	C16orf48 (1.2)	MED9 (1.1)	ETV4 (1.1)		MP:0006264	decreased systemic arterial systolic blood pressure	0.89	>=0.20	BHMT (3.5)	SLC22A2 (3.4)	SEMA3G (3.3)	BMP8A (2.7)	DMGDH (2.7)	LPL (2.0)	MLX (1.8)	ENSG00000182109 (1.8)	NEO1 (1.7)	PLEKHH3 (1.7)
GO:0005923	tight junction	0.97	>=0.20	C1orf172 (6.0)	PRR15L (5.5)	ESRP2 (5.0)	ERBB3 (4.0)	ELMO3 (3.8)	PVRL2 (3.6)	ZNF664 (3.6)	LRRC8E (3.5)	FUT1 (3.5)	SLC12A2 (3.5)		REACTOME_ENERGY_DEPENDENT_REGULATION_OF_MTOR_BY_LKB1:AMPK	REACTOME_ENERGY_DEPENDENT_REGULATION_OF_MTOR_BY_LKB1:AMPK	0.93	>=0.20	RIC8B (3.1)	QRICH2 (2.9)	SNX13 (2.5)	BRE (2.3)	SPTBN5 (2.2)	OTUD7B (2.1)	ARFRP1 (2.1)	ATG13 (2.0)	THRB (1.8)	AMFR (1.8)		ENSG00000172020	GAP43 PPI subnetwork	0.96	>=0.20	CCDC51 (2.2)	GRB14 (1.9)	ENSG00000259471 (1.8)	THAP11 (1.7)	CPEB4 (1.6)	PTPN11 (1.6)	ATP6V0D1 (1.5)	ALDH2 (1.5)	SSPN (1.4)	PARD6A (1.3)		MP:0006379	abnormal spermatocyte morphology	0.89	>=0.20	ASZ1 (9.8)	PHF7 (5.2)	GRK4 (3.4)	ENSG00000235300 (2.6)	C18orf8 (2.5)	BANP (2.0)	RMI1 (1.8)	GKAP1 (1.8)	FAM134C (1.7)	JMY (1.4)
ENSG00000087302	C14orf166 PPI subnetwork	0.97	>=0.20	TMEM59L (4.1)	CNTN2 (4.0)	CAMKV (3.9)	TMEM151A (3.8)	CNIH2 (3.8)	BSN (3.8)	RIT2 (3.6)	MPP2 (3.6)	DOC2A (3.5)	TYRO3 (3.4)		REACTOME_TANDEM_PORE_DOMAIN_POTASSIUM_CHANNELS	REACTOME_TANDEM_PORE_DOMAIN_POTASSIUM_CHANNELS	0.93	>=0.20	CREB3L4 (3.4)	TMCC1 (2.8)	SLC16A9 (2.7)	FUT2 (2.6)	C1orf172 (2.2)	FUT1 (2.2)	DNM3 (2.2)	IZUMO1 (2.1)	PDE3A (2.1)	GCK (2.1)		GO:0050771	negative regulation of axonogenesis	0.96	>=0.20	ENSG00000235070 (2.6)	COL7A1 (2.5)	C12orf47 (2.0)	KCNJ2 (1.9)	HMGA2 (1.8)	C16orf86 (1.7)	PLA2G6 (1.6)	ENSG00000256116 (1.6)	B3GAT3 (1.5)	KBTBD8 (1.5)		GO:0048660	regulation of smooth muscle cell proliferation	0.89	>=0.20	SEMA3G (2.4)	PLK2 (2.0)	C5orf35 (1.9)	BMP8A (1.8)	MIER3 (1.7)	C17orf58 (1.5)	ENSG00000256731 (1.5)	PCDH17 (1.4)	ZFPM2 (1.4)	ZNF579 (1.4)
ENSG00000133511	ENSG00000133511 PPI subnetwork	0.97	>=0.20	RAPGEF6 (2.7)	CNIH2 (2.7)	SLC22A5 (2.6)	KCTD13 (2.5)	ANO3 (2.5)	HTT (2.5)	DSCAML1 (2.5)	STX1A (2.4)	CAMKV (2.4)	CCDC92 (2.4)		ENSG00000106665	CLIP2 PPI subnetwork	0.93	>=0.20	SACS (3.2)	HERC1 (2.7)	C11orf49 (2.6)	MB (2.5)	VCAN (2.5)	DSCAML1 (2.4)	RIC8B (2.4)	LRP4 (2.0)	ENSG00000225063 (2.0)	TPM1 (2.0)		GO:0031343	positive regulation of cell killing	0.96	>=0.20	DUS2L (2.9)	LYRM7 (2.1)	C16orf86 (2.0)	ENSG00000228536 (2.0)	KCNJ2 (1.9)	TRAFD1 (1.8)	KCTD19 (1.5)	HSF4 (1.5)	EXOC3L1 (1.4)	RLTPR (1.3)		REACTOME_APOPTOTIC_CLEAVAGE_OF_CELL_ADHESION__PROTEINS	REACTOME_APOPTOTIC_CLEAVAGE_OF_CELL_ADHESION__PROTEINS	0.89	>=0.20	ERBB3 (3.6)	MET (2.3)	MACF1 (2.0)	NT5E (1.9)	PRR15L (1.9)	KIAA0754 (1.8)	SNX14 (1.8)	AHR (1.6)	GDPD3 (1.6)	ENSG00000237773 (1.6)
GO:0050879	multicellular organismal movement	0.97	>=0.20	STAC3 (7.4)	TPM3 (6.5)	SGCG (4.1)	MAMSTR (4.0)	MB (4.0)	TNNC1 (3.6)	IFFO1 (3.3)	ENSG00000223561 (3.2)	STARD9 (3.2)	MYCL1 (3.2)		GO:0000795	synaptonemal complex	0.93	>=0.20	DMC1 (8.0)	FKBP6 (4.2)	SFMBT1 (3.0)	CEP55 (2.9)	TBL2 (2.4)	KDELR3 (2.2)	HORMAD1 (2.1)	NUP210L (2.1)	CENPP (1.8)	FEN1 (1.7)		GO:0032838	cell projection cytoplasm	0.96	>=0.20	TSNAXIP1 (6.1)	LRRC36 (3.9)	DNAH10 (3.1)	ENSG00000259450 (2.3)	SLC26A6 (2.2)	ENSG00000259471 (2.0)	KCTD19 (1.8)	GFOD2 (1.7)	FAM13A (1.7)	VEGFA (1.7)		ENSG00000159720	ATP6V0D1 PPI subnetwork	0.89	>=0.20	PNPO (2.9)	ATP6V0A1 (2.4)	MLX (2.3)	NPC1 (2.1)	MEGF9 (2.0)	SNX11 (2.0)	ENSG00000220069 (1.9)	ENSG00000124915 (1.8)	ALDOA (1.8)	C4orf44 (1.7)
GO:0050881	musculoskeletal movement	0.97	>=0.20	STAC3 (7.4)	TPM3 (6.5)	SGCG (4.1)	MAMSTR (4.0)	MB (4.0)	TNNC1 (3.6)	IFFO1 (3.3)	ENSG00000223561 (3.2)	STARD9 (3.2)	MYCL1 (3.2)		ENSG00000130429	ARPC1B PPI subnetwork	0.94	>=0.20	MAS1 (2.9)	CMIP (2.9)	AKNA (2.4)	ANO3 (2.3)	YKT6 (2.3)	CORO1C (2.1)	LINC00311 (2.1)	RAB1A (2.0)	SMCR5 (2.0)	BRE (2.0)		GO:0007597	blood coagulation, intrinsic pathway	0.96	>=0.20	CCDC92 (3.0)	CYP27A1 (2.7)	ENSG00000259471 (2.4)	KCTD19 (2.3)	PEMT (2.2)	LCAT (2.0)	ENSG00000235070 (1.9)	MED9 (1.8)	LRRC36 (1.5)	PARD6A (1.4)		ENSG00000206452	HLA-C PPI subnetwork	0.89	>=0.20	SKAP1 (4.5)	HYOU1 (3.9)	WDR82 (2.1)	YIF1A (2.0)	RHOA (1.9)	ITCH (1.9)	PIGU (1.9)	C4orf44 (1.8)	LINGO2 (1.8)	TUBG1 (1.8)
GO:0040036	regulation of fibroblast growth factor receptor signaling pathway	0.97	>=0.20	SPRY4 (3.5)	ENSG00000259450 (3.4)	ENSG00000250616 (3.3)	ENSG00000237773 (3.2)	ETV4 (3.0)	ANKRD19P (2.9)	MAPKBP1 (2.5)	SPON1 (2.5)	SLC12A2 (2.5)	IRS1 (2.4)		GO:0002200	somatic diversification of immune receptors	0.94	>=0.20	ENSG00000226380 (3.5)	GIMAP7 (2.8)	ENSG00000214117 (2.5)	ENSG00000225063 (2.2)	KCNU1 (2.2)	LINC00311 (2.2)	BTF3P12 (2.2)	SFMBT1 (2.1)	PLCG1 (2.1)	BBS2 (2.0)		GO:0019637	organophosphate metabolic process	0.96	>=0.20	SLC26A6 (2.5)	DNAJC4 (2.3)	B3GAT3 (2.2)	PEMT (2.1)	PLA2G6 (2.0)	PLA2G15 (2.0)	ERP29 (1.8)	CYP27A1 (1.7)	ITPR2 (1.7)	GPR137 (1.6)		GO:0001963	synaptic transmission, dopaminergic	0.89	>=0.20	ENSG00000232661 (3.3)	C4orf44 (3.1)	HCN4 (2.4)	DNAH1 (2.4)	SLC22A3 (2.3)	MC4R (2.1)	NEGR1 (2.0)	TMEM175 (2.0)	ASPHD1 (1.8)	CAMKV (1.7)
GO:0072079	nephron tubule formation	0.97	>=0.20	ENSG00000124915 (5.1)	ENSG00000234899 (3.5)	NKX3-1 (3.2)	ENSG00000228536 (3.2)	DNAH10 (3.2)	ABP1 (3.1)	ENSG00000235300 (2.9)	VPS37D (2.9)	ENSG00000225063 (2.8)	STK36 (2.7)		ENSG00000074266	EED PPI subnetwork	0.94	>=0.20	DCPS (2.5)	IFT52 (2.5)	NCOA2 (2.3)	TOP1 (2.3)	RFXANK (2.2)	ARID1A (2.1)	NTN5 (2.0)	GATAD2B (2.0)	CDAN1 (1.9)	ZDHHC18 (1.9)		ENSG00000157500	APPL1 PPI subnetwork	0.96	>=0.20	PTPN11 (2.9)	BAD (2.2)	B3GAT3 (2.2)	ATP6V0D1 (1.8)	EYA2 (1.8)	KCNK7 (1.7)	GPR137 (1.6)	CCDC92 (1.6)	ATXN2 (1.5)	CELSR3 (1.5)		GO:0009581	detection of external stimulus	0.89	>=0.20	FAM57B (4.5)	ENSG00000233723 (3.8)	ENSG00000250616 (2.1)	PMFBP1 (1.9)	MEGF9 (1.7)	NRXN3 (1.6)	NRBF2 (1.5)	MC4R (1.5)	ARNTL (1.4)	GDPD3 (1.3)
GO:0009124	nucleoside monophosphate biosynthetic process	0.97	>=0.20	C12orf47 (3.6)	MC4R (3.6)	HCN4 (3.6)	C22orf31 (3.0)	LINC00311 (3.0)	GAL3ST3 (2.6)	ENSG00000182109 (2.5)	C4orf44 (2.4)	ANO3 (2.4)	SLC9A5 (2.2)		GO:0071705	nitrogen compound transport	0.94	>=0.20	DAO (3.2)	SLC22A4 (3.1)	SLC19A1 (3.1)	GPER (3.1)	ENSG00000233006 (2.4)	SLC16A9 (2.4)	ABP1 (2.3)	JTB (2.2)	SV2A (2.2)	SLC22A5 (2.0)		ENSG00000163558	PRKCI PPI subnetwork	0.96	>=0.20	AHNAK (2.6)	RAPGEF6 (2.1)	C12orf51 (1.9)	FAM65A (1.8)	RANBP10 (1.8)	CDC42SE2 (1.8)	TRPT1 (1.7)	CCDC92 (1.7)	ZNF664 (1.6)	ATXN2 (1.6)		ENSG00000072210	ALDH3A2 PPI subnetwork	0.89	>=0.20	PNPO (4.4)	TMEM106B (4.0)	PCCB (3.0)	NFE2L1 (2.6)	HSD17B1 (2.5)	SUOX (2.1)	HMBS (2.0)	COASY (1.9)	PIGU (1.9)	ANKRD28 (1.9)
GO:0032649	regulation of interferon-gamma production	0.97	>=0.20	ENSG00000214117 (3.6)	ENSG00000247445 (3.2)	ENSG00000226380 (3.0)	CATSPER1 (2.8)	IKZF4 (2.8)	ZC3H12C (2.7)	GLYCTK-AS1 (2.6)	CD40 (2.4)	MFSD2A (2.4)	LRRC36 (2.4)		GO:0006184	GTP catabolic process	0.94	>=0.20	RAB1A (2.5)	YKT6 (2.5)	JOSD1 (2.4)	NTAN1 (2.4)	DNM3 (2.3)	TRNP1 (2.3)	C12orf23 (2.2)	BICD2 (2.1)	CORO1C (2.1)	ZBTB46 (2.1)		GO:0005342	organic acid transmembrane transporter activity	0.96	>=0.20	ACSL6 (3.0)	LCAT (2.2)	TMEM116 (2.1)	TTLL4 (2.1)	CCDC51 (1.9)	COL7A1 (1.9)	VEGFA (1.8)	HSD11B2 (1.8)	PLTP (1.6)	SLC26A6 (1.6)		ENSG00000095002	MSH2 PPI subnetwork	0.89	>=0.20	HIRIP3 (4.4)	UHRF1 (4.1)	TRAIP (3.8)	NCAPG (3.2)	PSMC3IP (3.2)	RMI1 (3.0)	TUBG1 (3.0)	BUD13 (2.5)	STAG1 (2.3)	CDK5RAP3 (2.1)
ENSG00000118007	STAG1 PPI subnetwork	0.97	>=0.20	STAG1 (4.2)	PCIF1 (3.9)	TNKS2 (3.7)	ENSG00000220069 (3.6)	NFATC3 (2.8)	PCM1 (2.7)	ENSG00000256116 (2.7)	CTCF (2.6)	UBR1 (2.6)	NCOA2 (2.6)		MP:0008515	thin retinal outer nuclear layer	0.94	>=0.20	SPTBN5 (2.8)	DSCAML1 (2.5)	ASAH1 (2.0)	CEP164 (1.9)	SLC19A1 (1.6)	INSR (1.6)	THRB (1.5)	SLC16A9 (1.5)	ENSG00000226334 (1.5)	AKNA (1.5)		ENSG00000090470	PDCD7 PPI subnetwork	0.96	>=0.20	TRMT112 (2.9)	HINT1 (2.4)	ENSG00000228536 (2.0)	ADAM1 (2.0)	C12orf47 (1.7)	PCIF1 (1.7)	MPDZ (1.7)	SLC9A5 (1.6)	RQCD1 (1.6)	DDX55 (1.5)		REACTOME_PROCESSIVE_SYNTHESIS_ON_THE_C:STRAND_OF_THE_TELOMERE	REACTOME_PROCESSIVE_SYNTHESIS_ON_THE_C:STRAND_OF_THE_TELOMERE	0.89	>=0.20	UHRF1 (4.7)	PSMC3IP (4.7)	HIRIP3 (4.6)	RMI1 (4.0)	TUBG1 (3.9)	TRAIP (3.7)	PIGU (2.2)	NCAPG (1.9)	SLC37A4 (1.8)	DCP2 (1.8)
ENSG00000171533	MAP6 PPI subnetwork	0.97	>=0.20	CAMKV (4.8)	DOC2A (4.4)	BSN (3.9)	STX1A (3.8)	TMEM151A (3.6)	CNIH2 (3.5)	ARMC2 (3.5)	TYRO3 (3.4)	TMEM59L (3.4)	GAL3ST3 (3.3)		GO:0031575	mitotic cell cycle G1/S transition checkpoint	0.94	>=0.20	C5orf56 (3.0)	PSMD12 (2.9)	YKT6 (2.6)	DDB2 (2.4)	WBSCR22 (2.4)	VPS53 (2.0)	BOLA1 (2.0)	ARFGAP2 (1.9)	ENSG00000250062 (1.9)	NR2C2AP (1.8)		ENSG00000143256	PFDN2 PPI subnetwork	0.96	>=0.20	CENPT (2.6)	MAPKAPK5 (2.4)	STIP1 (2.4)	HINT1 (2.4)	CDC42SE2 (2.3)	ADAM1 (1.8)	BAD (1.7)	TRMT112 (1.7)	C12orf47 (1.6)	EIF2B1 (1.6)		GO:0060993	kidney morphogenesis	0.89	>=0.20	PRR15L (2.8)	GLYCTK-AS1 (2.7)	ENSG00000124915 (2.6)	ENSG00000247853 (2.5)	KIAA1161 (2.0)	GAL3ST3 (2.0)	ENSG00000237773 (1.9)	SLC22A2 (1.7)	MET (1.6)	ENSG00000235300 (1.5)
GO:0001750	photoreceptor outer segment	0.97	>=0.20	ROM1 (9.5)	FAM57B (4.5)	ACSL6 (3.4)	SPTBN5 (3.2)	THRB (3.1)	DSCAML1 (3.1)	ENSG00000234899 (2.8)	EML3 (2.7)	ENSG00000233723 (2.7)	HCN4 (2.5)		REACTOME_DNA_REPAIR	REACTOME_DNA_REPAIR	0.94	>=0.20	FEN1 (4.6)	DDB2 (4.5)	MYBL2 (3.6)	CENPP (3.6)	IFT52 (3.0)	DMC1 (2.9)	NUDT21 (2.8)	BAZ1B (2.5)	BOLA1 (2.5)	C7orf50 (2.4)		GO:0030216	keratinocyte differentiation	0.96	>=0.20	KCNK7 (6.0)	ESRP2 (3.1)	COL7A1 (1.8)	AGRP (1.4)	LYRM7 (1.4)	AHNAK (1.4)	CCDC51 (1.4)	ETV4 (1.4)	OPTC (1.3)	ENSG00000245937 (1.2)		ENSG00000164404	GDF9 PPI subnetwork	0.89	>=0.20	NEO1 (2.6)	NUDT2 (2.4)	MEGF9 (2.2)	MYCL1 (2.2)	KCTD13 (2.2)	RAB1B (1.8)	MC4R (1.8)	PLEKHH3 (1.7)	ANKRD28 (1.7)	COLQ (1.7)
GO:0042166	acetylcholine binding	0.97	>=0.20	STAC3 (4.9)	SLC18A1 (4.8)	MAMSTR (4.4)	IFFO1 (4.4)	SYN2 (3.9)	NOL3 (3.0)	KIAA1161 (2.9)	MYCL1 (2.8)	GKAP1 (2.6)	ENSG00000233723 (2.6)		ENSG00000124802	EEF1E1 PPI subnetwork	0.94	>=0.20	INHBE (3.8)	OGFOD1 (3.5)	NUDT21 (3.1)	COPB1 (2.9)	FUT1 (2.9)	JTB (2.7)	HSPA4 (2.7)	BTAF1 (2.6)	FZD9 (2.3)	RFT1 (2.3)		GO:0008037	cell recognition	0.96	>=0.20	LRRC29 (3.7)	ENSG00000235070 (2.4)	KCTD19 (2.3)	ACSL6 (1.9)	SLC9A5 (1.8)	C16orf86 (1.7)	KBTBD8 (1.6)	CELSR3 (1.6)	DPEP3 (1.5)	LRRC36 (1.4)		ENSG00000079739	PGM1 PPI subnetwork	0.89	>=0.20	ZNF259 (2.4)	TWF2 (2.4)	ALDOA (2.1)	CHD4 (2.1)	ITCH (2.1)	TMPRSS3 (2.1)	ASPHD1 (2.0)	DYNLRB1 (2.0)	HACL1 (1.8)	SF3B2 (1.7)
GO:0003407	neural retina development	0.97	>=0.20	ENSG00000234899 (4.3)	ROM1 (3.7)	ENSG00000233723 (3.3)	DNAH10 (3.0)	TMPRSS3 (3.0)	SMCR5 (2.9)	SPON1 (2.8)	ARMC2 (2.6)	ENSG00000232871 (2.3)	RIT2 (2.2)		GO:0090263	positive regulation of canonical Wnt receptor signaling pathway	0.94	>=0.20	BNC2 (3.2)	ADAMTS10 (2.9)	MEIS1 (2.7)	EYA2 (2.6)	C11orf9 (2.5)	CTSK (2.5)	ZNRF3 (2.4)	BTAF1 (2.3)	USP3 (2.2)	CYP2W1 (2.2)		ENSG00000206493	HLA-E PPI subnetwork	0.96	>=0.20	PSMB10 (4.4)	FKBP2 (3.3)	SHISA5 (2.6)	TMED2 (2.3)	ELMO3 (2.0)	GANAB (2.0)	GPR137 (2.0)	VEGFB (1.9)	NFATC3 (1.9)	KCTD19 (1.5)		ENSG00000120805	ARL1 PPI subnetwork	0.89	>=0.20	PCCB (3.0)	COASY (2.9)	APEH (2.7)	YIF1A (2.6)	ENSG00000226752 (2.5)	NAGLU (2.4)	AMT (2.3)	PNPO (2.3)	ALDOA (2.2)	TCTA (2.2)
REACTOME_TRANSCRIPTION:COUPLED_NER_TC:NER	REACTOME_TRANSCRIPTION:COUPLED_NER_TC:NER	0.97	>=0.20	PSMC3IP (4.6)	USP37 (4.2)	FEN1 (4.2)	C16orf48 (4.1)	HIRIP3 (3.9)	IFT52 (3.6)	TUBG1 (3.5)	NUDT21 (3.3)	PARD6A (3.2)	BAD (3.2)		MP:0003216	absence seizures	0.94	>=0.20	SYN2 (3.8)	STMN3 (3.5)	DAO (3.3)	CPEB3 (2.5)	CTSS (2.5)	MAPK8IP1 (2.5)	DSCAML1 (2.3)	CRY2 (2.3)	CNTN2 (2.3)	ABCA1 (2.2)		ENSG00000206413	ENSG00000206413 PPI subnetwork	0.96	>=0.20	PSMB10 (4.4)	FKBP2 (3.3)	SHISA5 (2.6)	TMED2 (2.3)	ELMO3 (2.0)	GANAB (2.0)	GPR137 (2.0)	VEGFB (1.9)	NFATC3 (1.9)	KCTD19 (1.5)		ENSG00000162129	CLPB PPI subnetwork	0.89	>=0.20	BANP (3.0)	KLC2 (2.5)	NOP2 (2.5)	GKAP1 (2.4)	PGS1 (2.4)	HYOU1 (2.2)	ALDOA (2.2)	PPP4C (2.1)	PHF7 (2.0)	C18orf8 (2.0)
GO:0045987	positive regulation of smooth muscle contraction	0.97	>=0.20	OPTC (4.5)	MRVI1 (3.2)	LINC00311 (3.1)	ENSG00000233723 (2.8)	HORMAD1 (2.6)	ENSG00000250616 (2.6)	NEGR1 (2.5)	ENSG00000246283 (2.5)	BSN-AS2 (2.4)	LGR6 (2.4)		REACTOME_APOPTOTIC_CLEAVAGE_OF_CELL_ADHESION__PROTEINS	REACTOME_APOPTOTIC_CLEAVAGE_OF_CELL_ADHESION__PROTEINS	0.94	>=0.20	SFN (6.5)	C1orf172 (5.4)	ENSG00000234899 (2.5)	HORMAD1 (2.4)	FUT1 (2.1)	DMRT2 (2.1)	PVRL2 (1.9)	C1orf49 (1.7)	TPM1 (1.7)	SPTBN5 (1.7)		GO:0032480	negative regulation of type I interferon production	0.96	>=0.20	SHISA5 (4.5)	TRAFD1 (3.2)	PSMB10 (2.3)	RANBP10 (2.1)	ADAM1 (2.0)	TRADD (1.9)	TSNAXIP1 (1.8)	ENSG00000253792 (1.8)	ENSG00000228536 (1.6)	BRAP (1.6)		ENSG00000120247	ENSG00000120247 PPI subnetwork	0.89	>=0.20	IKZF4 (3.1)	SLC22A3 (2.9)	ENSG00000256731 (2.8)	AHR (2.4)	SKAP1 (2.2)	BTD (2.2)	TMPRSS3 (2.1)	BSN-AS2 (2.1)	RBPJ (2.1)	MAP3K1 (2.1)
ENSG00000147044	CASK PPI subnetwork	0.97	>=0.20	MPP2 (4.5)	BSN (3.5)	SYN2 (3.3)	LINGO2 (3.1)	STX1A (3.0)	TMEM151A (2.7)	STMN3 (2.7)	DNM3 (2.7)	MAPK8IP1 (2.6)	ZBTB46 (2.6)		ENSG00000071794	HLTF PPI subnetwork	0.94	>=0.20	DDB2 (4.2)	FEN1 (3.9)	MYBL2 (3.6)	BRE (3.2)	CEP55 (2.7)	CENPP (2.5)	DMC1 (2.5)	CDAN1 (2.1)	LUC7L2 (2.1)	NUDT21 (2.0)		ENSG00000174442	ZWILCH PPI subnetwork	0.96	>=0.20	CDKN2C (4.6)	CENPT (4.1)	RQCD1 (2.4)	ENSG00000259450 (1.9)	MED9 (1.8)	PEMT (1.5)	COPB1 (1.5)	FNIP1 (1.4)	CTCF (1.3)	ACD (1.2)		ENSG00000147877	ENSG00000147877 PPI subnetwork	0.89	>=0.20	IKZF4 (3.1)	SLC22A3 (2.9)	ENSG00000256731 (2.8)	AHR (2.4)	SKAP1 (2.2)	BTD (2.2)	TMPRSS3 (2.1)	BSN-AS2 (2.1)	RBPJ (2.1)	MAP3K1 (2.1)
GO:0007034	vacuolar transport	0.97	>=0.20	REEP3 (4.5)	SNX13 (4.0)	ASAH1 (3.7)	FNIP1 (3.4)	ENSG00000232661 (3.0)	NTAN1 (2.6)	KCTD13 (2.5)	C18orf8 (2.5)	NUDCD3 (2.4)	PLA2G6 (2.4)		ENSG00000167792	NDUFV1 PPI subnetwork	0.94	>=0.20	MEF2BNB (3.0)	BOLA1 (2.5)	TOMM22 (2.1)	RFXANK (1.9)	INSR (1.8)	RPL27AP (1.8)	ENSG00000233559 (1.7)	NTAN1 (1.7)	C5orf56 (1.6)	LGR6 (1.6)		GO:0016064	immunoglobulin mediated immune response	0.96	>=0.20	LCAT (2.8)	RLTPR (2.6)	PLA2G15 (2.1)	PLTP (1.7)	SIPA1 (1.6)	ABCA1 (1.5)	ENSG00000256234 (1.5)	LYRM7 (1.5)	MAP3K11 (1.4)	TSNAXIP1 (1.4)		ENSG00000186803	IFNA10 PPI subnetwork	0.89	>=0.20	IKZF4 (3.1)	SLC22A3 (2.9)	ENSG00000256731 (2.8)	AHR (2.4)	SKAP1 (2.2)	BTD (2.2)	TMPRSS3 (2.1)	BSN-AS2 (2.1)	RBPJ (2.1)	MAP3K1 (2.1)
REACTOME_PREFOLDIN_MEDIATED_TRANSFER_OF_SUBSTRATE__TO_CCTTRIC	REACTOME_PREFOLDIN_MEDIATED_TRANSFER_OF_SUBSTRATE__TO_CCTTRIC	0.97	>=0.20	STIP1 (4.4)	DYNLRB1 (3.2)	PSMD12 (3.0)	HSPA4 (2.9)	HINT1 (2.9)	TUBG1 (2.8)	CORO1C (2.6)	GSS (2.5)	DNM3 (2.2)	ASZ1 (2.0)		ENSG00000170004	CHD3 PPI subnetwork	0.94	>=0.20	BAZ1B (2.6)	GTPBP1 (2.3)	HSPA4 (2.2)	HNRNPUL1 (2.2)	THOC1 (2.0)	NCOA5 (1.9)	GPER (1.8)	RAI1 (1.8)	ENSG00000254813 (1.7)	LUC7L2 (1.7)		GO:0007159	leukocyte cell-cell adhesion	0.96	>=0.20	DPEP2 (2.9)	DNAH10 (2.3)	TNFAIP8 (2.0)	TMEM116 (2.0)	HCAR1 (1.8)	FERMT3 (1.8)	ENSG00000259471 (1.7)	CDC42SE2 (1.7)	KLF14 (1.6)	GFOD2 (1.4)		ENSG00000120242	IFNA8 PPI subnetwork	0.89	>=0.20	IKZF4 (3.1)	SLC22A3 (2.9)	ENSG00000256731 (2.8)	AHR (2.4)	SKAP1 (2.2)	BTD (2.2)	TMPRSS3 (2.1)	BSN-AS2 (2.1)	RBPJ (2.1)	MAP3K1 (2.1)
REACTOME_COOPERATION_OF_PREFOLDIN_AND_TRICCCT__IN_ACTIN_AND_TUBULIN_FOLDING	REACTOME_COOPERATION_OF_PREFOLDIN_AND_TRICCCT__IN_ACTIN_AND_TUBULIN_FOLDING	0.97	>=0.20	STIP1 (4.4)	DYNLRB1 (3.2)	PSMD12 (3.0)	HSPA4 (2.9)	HINT1 (2.9)	TUBG1 (2.8)	CORO1C (2.6)	GSS (2.5)	DNM3 (2.2)	ASZ1 (2.0)		MP:0003008	enhanced long term potentiation	0.94	>=0.20	ANO3 (3.8)	MAS1 (3.3)	STX1A (2.8)	SLC18A1 (2.7)	MPP2 (2.6)	NTN5 (2.5)	C11orf9 (2.4)	STMN3 (2.3)	DNM3 (2.2)	SV2A (2.1)		GO:0007204	elevation of cytosolic calcium ion concentration	0.96	>=0.20	SLC9A5 (2.2)	C12orf47 (2.1)	EXOC3L1 (1.9)	AGRP (1.8)	C16orf86 (1.7)	CTRL (1.7)	RLTPR (1.7)	DPEP2 (1.6)	ERP29 (1.5)	LYRM7 (1.4)		ENSG00000186809	ENSG00000186809 PPI subnetwork	0.89	>=0.20	IKZF4 (3.1)	SLC22A3 (2.9)	ENSG00000256731 (2.8)	AHR (2.4)	SKAP1 (2.2)	BTD (2.2)	TMPRSS3 (2.1)	BSN-AS2 (2.1)	RBPJ (2.1)	MAP3K1 (2.1)
ENSG00000137812	CASC5 PPI subnetwork	0.97	>=0.20	CEP55 (7.7)	NCAPG (7.6)	TRAIP (6.5)	CENPP (5.5)	MYBL2 (5.2)	CKAP5 (5.1)	UHRF1 (4.7)	FEN1 (4.6)	CDKN2C (4.4)	PSMC3IP (4.4)		ENSG00000101400	SNTA1 PPI subnetwork	0.94	>=0.20	MAMSTR (3.2)	ANO3 (3.1)	SYN2 (2.8)	STX1A (2.8)	GNAO1 (2.7)	ENSG00000232871 (2.6)	SUN2 (2.3)	ZHX3 (2.3)	GPER (2.2)	NR0B2 (2.1)		ENSG00000162236	STX5 PPI subnetwork	0.96	>=0.20	TMEM208 (4.6)	FKBP2 (4.0)	COPB1 (3.7)	TMED2 (3.1)	GANAB (2.7)	ATP6V0D1 (2.6)	RNF25 (2.5)	PEPD (2.2)	CELSR3 (1.9)	TRADD (1.8)		ENSG00000147885	IFNA16 PPI subnetwork	0.89	>=0.20	IKZF4 (3.1)	SLC22A3 (2.9)	ENSG00000256731 (2.8)	AHR (2.4)	SKAP1 (2.2)	BTD (2.2)	TMPRSS3 (2.1)	BSN-AS2 (2.1)	RBPJ (2.1)	MAP3K1 (2.1)
ENSG00000102384	CENPI PPI subnetwork	0.97	>=0.20	NCAPG (7.9)	CEP55 (7.8)	TRAIP (6.6)	CENPP (5.6)	CKAP5 (5.1)	MYBL2 (5.0)	UHRF1 (4.7)	CDKN2C (4.6)	FEN1 (4.5)	PSMC3IP (4.2)		GO:0001673	male germ cell nucleus	0.94	>=0.20	DMC1 (3.4)	FKBP6 (3.4)	SFMBT1 (3.1)	FEN1 (2.6)	C1orf49 (2.4)	CEP55 (2.1)	KCNU1 (2.0)	MYBL2 (1.9)	ENSG00000257711 (1.9)	HNRNPUL1 (1.8)		ENSG00000163554	SPTA1 PPI subnetwork	0.96	>=0.20	C12orf51 (2.3)	AHNAK (2.2)	RRAS2 (2.2)	PLEKHG4 (2.2)	HSD11B2 (2.0)	UBTF (2.0)	LCAT (1.7)	NUTF2 (1.7)	RLTPR (1.6)	BMF (1.6)		ENSG00000147873	IFNA5 PPI subnetwork	0.89	>=0.20	IKZF4 (3.1)	SLC22A3 (2.9)	ENSG00000256731 (2.8)	AHR (2.4)	SKAP1 (2.2)	BTD (2.2)	TMPRSS3 (2.1)	BSN-AS2 (2.1)	RBPJ (2.1)	MAP3K1 (2.1)
GO:0032609	interferon-gamma production	0.97	>=0.20	ENSG00000214117 (3.4)	ENSG00000247445 (3.1)	CATSPER1 (3.0)	IKZF4 (2.9)	ENSG00000226380 (2.8)	ZC3H12C (2.6)	RNF157 (2.5)	SKAP1 (2.4)	GIMAP7 (2.4)	CD40 (2.4)		ENSG00000125356	NDUFA1 PPI subnetwork	0.94	>=0.20	MEF2BNB (2.9)	BOLA1 (2.7)	RFXANK (2.0)	INSR (2.0)	TOMM22 (1.9)	DNAJC30 (1.7)	NTAN1 (1.7)	RPL27AP (1.7)	ENSG00000233559 (1.6)	LGR6 (1.5)		GO:0051588	regulation of neurotransmitter transport	0.96	>=0.20	CELSR3 (2.6)	ENSG00000235538 (2.6)	FLRT1 (2.1)	OPTC (2.1)	NCKIPSD (2.0)	SLC9A5 (1.8)	RLTPR (1.7)	NOL3 (1.7)	ROM1 (1.6)	HSF4 (1.6)		ENSG00000137080	IFNA21 PPI subnetwork	0.89	>=0.20	IKZF4 (3.1)	SLC22A3 (2.9)	ENSG00000256731 (2.8)	AHR (2.4)	SKAP1 (2.2)	BTD (2.2)	TMPRSS3 (2.1)	BSN-AS2 (2.1)	RBPJ (2.1)	MAP3K1 (2.1)
GO:0021772	olfactory bulb development	0.97	>=0.20	RFX4 (3.7)	CUX2 (2.8)	ENSG00000124915 (2.8)	FGFBP3 (2.6)	ENSG00000256116 (2.6)	BACE1 (2.6)	TMEM116 (2.5)	LINC00311 (2.3)	GLI2 (2.2)	E2F3 (2.2)		MP:0008450	retinal photoreceptor degeneration	0.94	>=0.20	DSCAML1 (3.4)	SPTBN5 (2.0)	ENSG00000232871 (2.0)	MPP2 (2.0)	CEP164 (1.8)	SLC19A1 (1.8)	NTN5 (1.7)	CYP2W1 (1.6)	AKNA (1.6)	SLC16A9 (1.5)		GO:0006521	regulation of cellular amino acid metabolic process	0.96	>=0.20	TMEM208 (3.2)	NUTF2 (2.9)	ENSG00000245937 (2.8)	PRDX5 (2.6)	NOL3 (2.5)	ENSG00000256234 (2.5)	PSMB10 (2.4)	TRAFD1 (2.4)	HINT1 (2.3)	NAA25 (2.3)		ENSG00000188379	IFNA2 PPI subnetwork	0.89	>=0.20	IKZF4 (3.1)	SLC22A3 (2.9)	ENSG00000256731 (2.8)	AHR (2.4)	SKAP1 (2.2)	BTD (2.2)	TMPRSS3 (2.1)	BSN-AS2 (2.1)	RBPJ (2.1)	MAP3K1 (2.1)
GO:0021988	olfactory lobe development	0.97	>=0.20	RFX4 (3.7)	CUX2 (2.8)	ENSG00000124915 (2.8)	FGFBP3 (2.6)	ENSG00000256116 (2.6)	BACE1 (2.6)	TMEM116 (2.5)	LINC00311 (2.3)	GLI2 (2.2)	E2F3 (2.2)		GO:0051436	negative regulation of ubiquitin-protein ligase activity involved in mitotic cell cycle	0.94	>=0.20	PSMD12 (3.3)	C5orf56 (3.0)	RFXANK (2.9)	ENSG00000250062 (2.5)	YKT6 (2.2)	VPS53 (2.0)	ARFGAP2 (1.9)	MEF2BNB (1.9)	WBSCR22 (1.7)	LPIN3 (1.7)		KEGG_HOMOLOGOUS_RECOMBINATION	KEGG_HOMOLOGOUS_RECOMBINATION	0.96	>=0.20	USP37 (4.1)	C16orf48 (3.7)	MED9 (2.8)	ACD (2.3)	TTLL4 (2.0)	PARD6A (1.9)	ENSG00000253695 (1.8)	NCKIPSD (1.8)	CENPT (1.7)	LYRM7 (1.7)		GO:0001522	pseudouridine synthesis	0.89	>=0.20	ZNF259 (3.5)	DHODH (3.4)	BUD13 (3.1)	KLHL8 (2.6)	ENSG00000234494 (2.2)	BEND3 (2.1)	VPS11 (2.1)	NUDT2 (2.0)	NOP2 (1.8)	E2F3 (1.7)
GO:0007204	elevation of cytosolic calcium ion concentration	0.97	>=0.20	INPP4B (3.8)	MC4R (3.3)	IKZF4 (2.8)	KIAA1683 (2.8)	LINC00311 (2.7)	ENSG00000226334 (2.6)	DNAH1 (2.5)	ANO3 (2.5)	SLC9A5 (2.2)	BMP8A (2.2)		ENSG00000010256	UQCRC1 PPI subnetwork	0.94	>=0.20	TOMM22 (3.1)	HSPA4 (2.3)	ENSG00000225063 (1.7)	RAB1A (1.6)	CBY1 (1.6)	LACTB (1.6)	QRICH2 (1.5)	MB (1.5)	NR0B2 (1.5)	KDELR3 (1.4)		GO:0042166	acetylcholine binding	0.96	>=0.20	NOL3 (3.0)	ETV4 (2.1)	SLC12A2 (1.8)	OPTC (1.8)	AGRP (1.7)	ZDHHC1 (1.6)	RLTPR (1.6)	TMED2 (1.5)	FLRT1 (1.5)	PLCD4 (1.5)		MP:0005656	decreased aggression	0.89	>=0.20	NUDT2 (3.1)	HSD17B1 (2.4)	JUND (2.3)	MCC (2.1)	RGS17 (1.8)	ARNTL (1.7)	MFSD2A (1.7)	LINGO2 (1.6)	RBMS1 (1.6)	TXNL4B (1.6)
KEGG_MISMATCH_REPAIR	KEGG_MISMATCH_REPAIR	0.97	>=0.20	FEN1 (5.6)	USP37 (5.3)	PSMC3IP (5.0)	MYBL2 (4.5)	HIRIP3 (4.5)	TRAIP (4.2)	UHRF1 (4.1)	DDB2 (4.1)	RMI1 (4.0)	C16orf48 (3.7)		GO:0048002	antigen processing and presentation of peptide antigen	0.94	>=0.20	C5orf56 (3.6)	PDXDC1 (2.8)	PSMD12 (2.6)	YKT6 (2.5)	RFXANK (2.3)	ENSG00000250062 (2.2)	WBSCR22 (2.0)	COPB1 (2.0)	VPS53 (1.9)	CTSS (1.9)		ENSG00000197956	S100A6 PPI subnetwork	0.96	>=0.20	AHNAK (3.2)	ENSG00000253792 (2.2)	PLCB3 (2.0)	MAP3K11 (1.8)	COBLL1 (1.8)	FAM109A (1.7)	ZNF664 (1.5)	NUTF2 (1.5)	CYTL1 (1.5)	EXOC3L1 (1.5)		ENSG00000170847	ENSG00000170847 PPI subnetwork	0.89	>=0.20	ENSG00000220069 (4.0)	JMY (2.4)	UBAP1 (2.2)	ASPHD1 (2.0)	HNRNPK (1.9)	DHX38 (1.7)	NOP2 (1.7)	KDM4B (1.7)	SYNCRIP (1.6)	GDPD3 (1.6)
MP:0010377	abnormal gut flora balance	0.97	>=0.20	CTSS (4.3)	PRAM1 (4.0)	MYO1F (3.6)	CFTR (3.1)	HP (3.0)	PSMB10 (2.7)	FERMT3 (2.5)	UBA7 (2.4)	NRBF2 (2.4)	NPC1L1 (2.3)		GO:0000724	double-strand break repair via homologous recombination	0.94	>=0.20	CDAN1 (4.5)	DMC1 (4.3)	ENSG00000227143 (3.2)	CENPP (2.9)	ZNF414 (2.7)	PIGV (2.6)	BUD13 (2.6)	BAZ1B (2.6)	UBR1 (2.5)	BCL7B (2.5)		GO:0031290	retinal ganglion cell axon guidance	0.96	>=0.20	PLCD4 (3.2)	LRRC29 (3.1)	ENSG00000256116 (2.8)	SETBP1 (2.2)	GFOD2 (1.9)	C12orf47 (1.9)	ENSG00000256234 (1.8)	LYRM7 (1.8)	GRB14 (1.7)	ACAD10 (1.7)		ENSG00000173534	ENSG00000173534 PPI subnetwork	0.89	>=0.20	ENSG00000220069 (4.0)	JMY (2.4)	UBAP1 (2.2)	ASPHD1 (2.0)	HNRNPK (1.9)	DHX38 (1.7)	NOP2 (1.7)	KDM4B (1.7)	SYNCRIP (1.6)	GDPD3 (1.6)
GO:0009074	aromatic amino acid family catabolic process	0.97	>=0.20	SLC26A1 (5.2)	DMGDH (4.7)	GLYCTK (4.6)	BHMT (4.3)	ENSG00000254235 (3.9)	DAO (3.8)	LPA (3.3)	APOA5 (3.3)	C1orf49 (3.2)	SUOX (3.2)		GO:0004842	ubiquitin-protein ligase activity	0.94	>=0.20	MARCH5 (3.6)	TNKS2 (3.4)	RIC8B (2.8)	USP3 (2.7)	NCOA2 (2.7)	ARFGAP2 (2.6)	HERC1 (2.5)	GATAD2B (2.5)	TMCC1 (2.4)	CEP68 (2.3)		GO:0019884	antigen processing and presentation of exogenous antigen	0.96	>=0.20	PSMB10 (3.4)	LYRM7 (3.1)	ENSG00000245937 (2.9)	ENSG00000256234 (2.2)	SHISA5 (1.6)	ELMO3 (1.6)	ENSG00000259471 (1.6)	FERMT3 (1.5)	LRRC29 (1.4)	TRAFD1 (1.3)		ENSG00000166441	RPL27A PPI subnetwork	0.89	>=0.20	ENSG00000220069 (3.5)	ZNF259 (3.0)	TRIT1 (3.0)	NOP2 (2.9)	SF3B2 (2.1)	SYNCRIP (2.1)	DHX38 (2.1)	UBAP1 (1.8)	JMY (1.8)	FIZ1 (1.7)
ENSG00000162236	STX5 PPI subnetwork	0.97	>=0.20	C12orf23 (4.7)	KDELR3 (4.6)	TMEM208 (4.6)	YKT6 (4.5)	YIF1A (4.1)	FKBP2 (4.0)	COPB1 (3.7)	TBL2 (3.5)	RAB1B (3.5)	SNX13 (3.4)		GO:0030897	HOPS complex	0.94	>=0.20	SNX13 (3.0)	LPIN3 (2.9)	C1orf172 (2.8)	OGFOD1 (2.5)	ASAH1 (2.4)	YKT6 (2.4)	C11orf49 (2.3)	BBS2 (2.3)	CDAN1 (2.2)	MAPKBP1 (2.2)		ENSG00000211810	ENSG00000211810 PPI subnetwork	0.96	>=0.20	PSMB10 (4.0)	FERMT3 (2.0)	RLTPR (1.9)	NFATC3 (1.9)	SHISA5 (1.7)	ENSG00000256116 (1.6)	ELMO3 (1.6)	CYP27A1 (1.6)	LYRM7 (1.6)	CDKN2C (1.5)		ENSG00000197586	ENTPD6 PPI subnetwork	0.89	>=0.20	ITCH (3.3)	PIGU (2.6)	NPC1L1 (2.2)	DCAF16 (2.2)	REEP3 (2.0)	YIF1A (2.0)	TCTA (1.9)	ACSS2 (1.9)	TXNL4B (1.9)	GAK (1.9)
GO:0045664	regulation of neuron differentiation	0.97	>=0.20	RFX4 (4.6)	FGFBP3 (4.5)	CNTN2 (3.3)	STMN3 (3.0)	VPS37D (2.8)	GAL3ST3 (2.8)	FLRT1 (2.8)	CNIH2 (2.7)	DMRTA2 (2.7)	MAPK8IP1 (2.6)		GO:0004745	retinol dehydrogenase activity	0.94	>=0.20	INHBC (4.3)	APOC4 (3.4)	IPPK (3.1)	SLC16A9 (2.5)	FUT2 (2.2)	DAO (2.0)	CSGALNACT1 (1.8)	PIGV (1.7)	OTUD7B (1.6)	GCK (1.6)		ENSG00000211799	ENSG00000211799 PPI subnetwork	0.96	>=0.20	PSMB10 (4.0)	FERMT3 (2.0)	RLTPR (1.9)	NFATC3 (1.9)	SHISA5 (1.7)	ENSG00000256116 (1.6)	ELMO3 (1.6)	CYP27A1 (1.6)	LYRM7 (1.6)	CDKN2C (1.5)		ENSG00000119718	EIF2B2 PPI subnetwork	0.89	>=0.20	TXNL4B (3.6)	APEH (3.5)	DHODH (3.0)	MLX (3.0)	TRIT1 (2.6)	NOP2 (2.4)	PSMD5 (2.4)	COASY (2.3)	GSS (2.2)	ZNF259 (2.2)
GO:0043296	apical junction complex	0.97	>=0.20	C1orf172 (6.7)	PRR15L (5.7)	ESRP2 (5.4)	ERBB3 (4.8)	ELMO3 (4.2)	PVRL2 (4.1)	FUT1 (3.4)	ZNF664 (3.4)	SEMA3G (3.3)	OTUD7B (3.3)		ENSG00000173786	CNP PPI subnetwork	0.94	>=0.20	CNTN2 (3.5)	STX1A (3.1)	TYRO3 (2.9)	ANO3 (2.9)	MAPK8IP1 (2.8)	MPP2 (2.8)	TRNP1 (2.6)	SYN2 (2.5)	ARMC2 (2.5)	ZBTB46 (2.5)		ENSG00000211739	ENSG00000211739 PPI subnetwork	0.96	>=0.20	PSMB10 (4.0)	FERMT3 (2.0)	RLTPR (1.9)	NFATC3 (1.9)	SHISA5 (1.7)	ENSG00000256116 (1.6)	ELMO3 (1.6)	CYP27A1 (1.6)	LYRM7 (1.6)	CDKN2C (1.5)		GO:0006200	ATP catabolic process	0.89	>=0.20	KIAA0754 (3.2)	COASY (2.4)	ALDOA (2.4)	SNX14 (2.4)	VPS11 (2.3)	HTT (2.2)	GAK (2.2)	JMJD1C (2.1)	PCCB (2.0)	C9orf64 (1.9)
ENSG00000109472	CPE PPI subnetwork	0.98	>=0.20	HYOU1 (6.5)	FKBP2 (5.1)	GANAB (4.8)	TMED2 (4.3)	B3GAT3 (3.6)	ERP29 (3.2)	PNLIPRP2 (2.3)	COPB1 (2.2)	TMEM151A (2.2)	TMEM59L (2.2)		GO:0001840	neural plate development	0.94	>=0.20	ENSG00000232871 (3.3)	ANKRD19P (3.1)	SMCR5 (2.9)	ENSG00000254813 (2.9)	HORMAD1 (2.5)	ADAMTS10 (2.4)	TTBK2 (2.3)	FGFBP3 (2.2)	RAI1 (2.2)	MEF2BNB (2.2)		ENSG00000211735	ENSG00000211735 PPI subnetwork	0.96	>=0.20	PSMB10 (4.0)	FERMT3 (2.0)	RLTPR (1.9)	NFATC3 (1.9)	SHISA5 (1.7)	ENSG00000256116 (1.6)	ELMO3 (1.6)	CYP27A1 (1.6)	LYRM7 (1.6)	CDKN2C (1.5)		GO:0045351	type I interferon biosynthetic process	0.89	>=0.20	BSN-AS2 (3.4)	UBA7 (3.2)	DENND1A (2.3)	RAB7L1 (2.2)	PGS1 (1.9)	NEGR1 (1.8)	SNX14 (1.7)	IDUA (1.6)	LPAR5 (1.5)	DGKQ (1.5)
ENSG00000139998	RAB15 PPI subnetwork	0.98	>=0.20	CAMKV (4.0)	TMEM59L (3.9)	CNTN2 (3.9)	TMEM151A (3.8)	BSN (3.8)	TYRO3 (3.5)	SYT4 (3.5)	RIT2 (3.5)	DOC2A (3.5)	SYN2 (3.4)		GO:0000781	chromosome, telomeric region	0.94	>=0.20	BBS2 (3.5)	CDAN1 (3.4)	PCM1 (3.3)	BAZ1B (3.0)	UBR1 (2.7)	NUDT21 (2.7)	FEN1 (2.6)	CKAP5 (2.5)	MYBL2 (2.3)	CBY1 (2.2)		ENSG00000111581	NUP107 PPI subnetwork	0.96	>=0.20	CENPT (4.1)	CDKN2C (3.9)	RQCD1 (2.9)	MED9 (1.7)	ACD (1.7)	ENSG00000259450 (1.6)	PEMT (1.5)	COPB1 (1.5)	CTCF (1.4)	C16orf48 (1.4)		GO:0048306	calcium-dependent protein binding	0.89	>=0.20	LPA (4.0)	NRBF2 (2.5)	BSN (2.3)	RHOA (2.3)	SP2 (2.2)	REEP3 (2.2)	KLC2 (2.2)	RBMS1 (2.1)	APOA5 (1.9)	DOC2A (1.7)
GO:0006699	bile acid biosynthetic process	0.98	>=0.20	LPAL2 (5.2)	INHBC (4.6)	LPA (4.5)	APOC4 (4.2)	DMGDH (4.0)	GLYCTK (3.5)	SLC26A1 (3.2)	LCAT (3.1)	APOA5 (3.0)	ENSG00000225063 (2.9)		GO:0046873	metal ion transmembrane transporter activity	0.94	>=0.20	SYN2 (3.3)	DAO (3.1)	SLC19A1 (3.1)	SLC16A9 (2.9)	GPER (2.9)	TBL2 (2.6)	ABP1 (2.5)	FUT2 (2.4)	STMN3 (2.3)	SLC22A4 (2.3)		GO:0008299	isoprenoid biosynthetic process	0.96	>=0.20	SLC26A6 (3.1)	GFOD2 (2.3)	ENSG00000245937 (2.1)	KIAA0895L (2.0)	ACOXL (2.0)	PFKFB4 (2.0)	KCTD19 (1.9)	INTS5 (1.9)	HSF4 (1.7)	TSNAXIP1 (1.6)		GO:0016338	calcium-independent cell-cell adhesion	0.89	>=0.20	PRR15L (4.3)	ITGB6 (3.1)	ERBB3 (2.7)	GAL3ST3 (2.7)	TMPRSS3 (2.6)	SLC22A2 (2.5)	SEMA3G (2.1)	BANP (2.1)	ENSG00000233723 (2.0)	LRRC8E (1.7)
GO:0014014	negative regulation of gliogenesis	0.98	>=0.20	FGFBP3 (5.3)	RFX4 (3.9)	ENSG00000253734 (2.8)	ANKRD19P (2.7)	ENSG00000259471 (2.6)	LRP4 (2.6)	MYCL1 (2.5)	CUX2 (2.5)	ENSG00000250616 (2.0)	FZD9 (2.0)		ENSG00000087111	PIGS PPI subnetwork	0.94	>=0.20	BRE (3.3)	IFT52 (3.2)	SLC35C1 (2.5)	UBR1 (2.5)	CLPTM1 (2.4)	PIGV (2.3)	RFT1 (2.1)	SLC22A4 (2.1)	PIGC (2.0)	VPS53 (1.9)		GO:0007004	telomere maintenance via telomerase	0.96	>=0.20	THAP11 (4.4)	PARD6A (3.9)	NFATC3 (3.8)	C16orf48 (3.5)	PSKH1 (3.3)	TRADD (3.2)	DUS2L (3.2)	GFOD2 (2.9)	ELMO3 (2.9)	CENPT (2.8)		MP:0008212	absent mature B cells	0.89	>=0.20	TMPRSS3 (3.4)	C3orf54 (2.3)	GPAM (2.1)	EBF2 (2.0)	LPAR5 (1.8)	NRBF2 (1.7)	UBA7 (1.7)	ARNTL (1.6)	ENSG00000220069 (1.6)	AFF1 (1.5)
ENSG00000068796	KIF2A PPI subnetwork	0.98	>=0.20	CEP55 (7.7)	NCAPG (7.7)	TRAIP (6.5)	CENPP (5.4)	MYBL2 (5.0)	CKAP5 (4.9)	UHRF1 (4.6)	CDKN2C (4.4)	FEN1 (4.4)	PSMC3IP (4.1)		ENSG00000167880	EVPL PPI subnetwork	0.94	>=0.20	SFN (6.7)	FUT1 (2.5)	BICD2 (2.3)	IPPK (1.6)	ENSG00000225063 (1.5)	ENSG00000214117 (1.5)	ENSG00000226648 (1.4)	C1orf172 (1.4)	O3FAR1 (1.4)	SMCR5 (1.4)		GO:0060333	interferon-gamma-mediated signaling pathway	0.96	>=0.20	TRAFD1 (5.2)	SHISA5 (4.6)	PSMB10 (3.6)	ADAM1 (3.4)	ENSG00000256116 (1.7)	ELMO3 (1.6)	NAA25 (1.6)	CDC42SE2 (1.5)	SH2B3 (1.4)	NUDT22 (1.3)		MP:0005616	decreased susceptibility to type IV hypersensitivity reaction	0.89	>=0.20	RBPJ (2.3)	ENSG00000233723 (2.2)	SNX11 (2.1)	SKAP1 (2.0)	SLC41A1 (1.9)	KLHL8 (1.9)	MYCL1 (1.6)	IKZF4 (1.6)	RAB7L1 (1.5)	WNT2 (1.5)
ENSG00000134690	CDCA8 PPI subnetwork	0.98	>=0.20	NCAPG (8.0)	CEP55 (8.0)	TRAIP (6.7)	CENPP (5.7)	MYBL2 (5.0)	CKAP5 (5.0)	UHRF1 (4.7)	CDKN2C (4.6)	FEN1 (4.4)	PSMC3IP (4.2)		GO:0042987	amyloid precursor protein catabolic process	0.94	>=0.20	PIGC (4.2)	JTB (3.9)	RFT1 (2.9)	STARD9 (2.8)	CLPTM1 (2.7)	OTUD7B (2.6)	SLC39A1 (2.5)	KCNU1 (2.4)	ENSG00000233559 (2.4)	SF3B4 (2.4)		GO:0005275	amine transmembrane transporter activity	0.96	>=0.20	ACSL6 (2.8)	ALDH2 (2.0)	COL7A1 (1.9)	HSF4 (1.8)	CUX2 (1.8)	TTLL4 (1.8)	VEGFA (1.6)	LCAT (1.6)	CYP27A1 (1.6)	C12orf51 (1.5)		ENSG00000147507	ENSG00000147507 PPI subnetwork	0.89	>=0.20	SKAP1 (3.2)	LPAR5 (2.7)	C3orf54 (2.5)	TMPRSS3 (2.0)	UBA7 (1.8)	KDM4B (1.7)	GDPD3 (1.7)	IKZF4 (1.5)	TWF2 (1.5)	PPM1M (1.5)
GO:0005871	kinesin complex	0.98	>=0.20	CEP55 (4.9)	CKAP5 (4.0)	NCAPG (3.8)	VPS53 (3.2)	NICN1 (2.9)	ENSG00000233006 (2.9)	DNM3 (2.8)	CENPT (2.8)	ENSG00000259450 (2.7)	TRAIP (2.7)		ENSG00000141837	CACNA1A PPI subnetwork	0.94	>=0.20	STX1A (3.0)	R3HDM2 (2.7)	CMIP (2.4)	CSGALNACT1 (2.2)	DENND4B (2.2)	THRB (2.1)	TTBK2 (2.1)	LRP4 (2.0)	ARID1A (2.0)	NCOA2 (1.8)		GO:0034505	tooth mineralization	0.96	>=0.20	ENSG00000253695 (2.4)	ZNF142 (1.8)	SLC12A4 (1.8)	KBTBD8 (1.5)	ENSG00000235538 (1.5)	ELMO3 (1.3)	CUX2 (1.3)	TTLL4 (1.3)	CPEB4 (1.2)	ENSG00000235070 (1.2)		GO:0015629	actin cytoskeleton	0.89	>=0.20	TNNC1 (7.4)	PPP2R3A (3.5)	KIAA0754 (2.4)	ERBB3 (2.4)	MACF1 (2.3)	TWF2 (2.2)	C11orf9 (2.1)	PTRF (2.1)	COLQ (2.1)	RHOA (1.8)
ENSG00000100162	CENPM PPI subnetwork	0.98	>=0.20	NCAPG (7.9)	CEP55 (7.8)	TRAIP (6.6)	CENPP (5.6)	CKAP5 (5.1)	MYBL2 (4.9)	UHRF1 (4.5)	CDKN2C (4.5)	FEN1 (4.4)	CENPT (4.2)		GO:0001676	long-chain fatty acid metabolic process	0.94	>=0.20	NUP210L (3.2)	PACRG (2.8)	ENSG00000254813 (2.8)	SLC22A5 (2.7)	SGK2 (2.6)	RFT1 (2.2)	DAO (2.1)	ENSG00000228274 (1.9)	DMC1 (1.8)	ENSG00000203644 (1.8)		ENSG00000184886	PIGW PPI subnetwork	0.96	>=0.20	ERP29 (3.4)	GANAB (2.7)	TMED2 (2.4)	TMEM208 (2.3)	FKBP2 (1.9)	TMEM116 (1.7)	DNAH10 (1.7)	B3GAT3 (1.5)	ACOXL (1.5)	ARL15 (1.5)		GO:0005746	mitochondrial respiratory chain	0.89	>=0.20	PCCB (3.6)	C19orf60 (3.1)	DYNLRB1 (3.1)	ALDOA (2.4)	YIF1A (2.4)	TMEM106B (2.2)	TP53INP2 (2.2)	ASZ1 (2.1)	ACSS2 (1.8)	NUDT2 (1.5)
ENSG00000039650	PNKP PPI subnetwork	0.98	>=0.20	ACD (3.6)	C16orf48 (3.2)	TPM3 (2.9)	NUDCD3 (2.6)	BBS2 (2.6)	ENSG00000235538 (2.6)	KIAA0895L (2.5)	MC4R (2.4)	PACSIN3 (2.3)	DDX28 (2.3)		GO:0002052	positive regulation of neuroblast proliferation	0.94	>=0.20	RFX4 (3.5)	ENSG00000254813 (2.6)	CNTN2 (2.3)	ENSG00000234899 (2.3)	FGFBP3 (2.3)	MAPK8IP1 (2.1)	DSTYK (1.7)	NKX3-1 (1.7)	FUT2 (1.6)	FKBP6 (1.6)		GO:0050691	regulation of defense response to virus by host	0.96	>=0.20	TRADD (3.3)	SHISA5 (2.5)	TRAFD1 (1.9)	NUDT22 (1.4)	ENSG00000256234 (1.4)	ENSG00000245937 (1.3)	BAIAP2L2 (1.3)	DDX55 (1.3)	MAPKAPK5 (1.3)	PCIF1 (1.2)		ENSG00000101444	AHCY PPI subnetwork	0.89	>=0.20	TRIT1 (4.3)	ZNF259 (4.3)	NOP2 (3.0)	GSS (2.4)	BEND3 (2.4)	SYNCRIP (2.4)	MYCL1 (2.1)	ENSG00000226645 (1.9)	PSMD5 (1.8)	HNRNPK (1.7)
MP:0001529	abnormal vocalization	0.98	>=0.20	GNAO1 (3.1)	FADS2 (3.1)	SV2A (2.8)	MPP2 (2.7)	GGT7 (2.7)	ACSS2 (2.7)	ENSG00000228274 (2.6)	FST (2.6)	FADS1 (2.5)	HMGB3P1 (2.5)		GO:0042278	purine nucleoside metabolic process	0.94	>=0.20	ENSG00000259530 (2.2)	NR2C2AP (2.2)	C5orf56 (2.2)	NUDT21 (2.0)	STARD9 (2.0)	IPPK (1.9)	OGFOD1 (1.9)	FADS2 (1.8)	BRE (1.8)	INHBE (1.8)		MP:0002826	tonic seizures	0.96	>=0.20	VEGFB (1.9)	ENSG00000254235 (1.9)	SPON1 (1.8)	ACSL6 (1.8)	ATP6V0D1 (1.7)	CYP27A1 (1.6)	BMF (1.5)	MPDZ (1.5)	DNAJC4 (1.5)	PLA2G15 (1.5)		GO:0009156	ribonucleoside monophosphate biosynthetic process	0.89	>=0.20	DHODH (2.5)	PNPO (2.4)	ENSG00000234494 (2.2)	C5orf35 (2.1)	ENSG00000182109 (2.0)	GALNT2 (2.0)	PMFBP1 (2.0)	BSN-AS2 (1.9)	APEH (1.8)	ZNF259 (1.7)
GO:0006099	tricarboxylic acid cycle	0.98	>=0.20	PCCB (3.9)	ACAD10 (3.9)	UQCRC1 (3.5)	APEH (3.3)	C16orf86 (3.1)	PEPD (2.9)	ESRRA (2.8)	PM20D1 (2.7)	MACROD1 (2.6)	CCDC51 (2.6)		ENSG00000174469	CNTNAP2 PPI subnetwork	0.94	>=0.20	UBR1 (3.6)	HERC1 (3.4)	STARD9 (3.3)	MAPK8IP1 (3.0)	NFIA (2.5)	TSC22D2 (2.3)	CNTN2 (2.3)	IGF2R (2.2)	MGA (2.2)	TTBK2 (2.1)		GO:0031674	I band	0.96	>=0.20	MACROD1 (3.5)	SSPN (3.2)	RILPL1 (2.6)	GATA4 (2.3)	KCTD19 (1.6)	PLCD4 (1.6)	NOL3 (1.4)	GATA6 (1.3)	GRB14 (1.0)	ENSG00000259450 (0.9)		MP:0000717	abnormal lymphocyte cell number	0.89	>=0.20	SKAP1 (4.3)	TMPRSS3 (3.0)	SLC41A1 (2.3)	AFF1 (2.2)	RAB7L1 (2.1)	LPAR5 (2.0)	DNAH1 (1.9)	ENSG00000247735 (1.8)	TBX6 (1.8)	KLC2 (1.7)
ENSG00000125885	MCM8 PPI subnetwork	0.98	>=0.20	FEN1 (6.6)	UHRF1 (6.6)	TRAIP (5.4)	PSMC3IP (5.2)	USP37 (5.0)	NCAPG (5.0)	MYBL2 (4.8)	RMI1 (4.5)	CEP55 (4.3)	CENPP (4.2)		ENSG00000165868	HSPA12A PPI subnetwork	0.94	>=0.20	CNTN2 (3.9)	TYRO3 (3.5)	MPP2 (3.5)	MAPK8IP1 (3.3)	STX1A (3.2)	SV2A (3.1)	SYN2 (2.9)	ZBTB46 (2.6)	STMN3 (2.5)	GNAO1 (2.5)		GO:0001913	T cell mediated cytotoxicity	0.96	>=0.20	ENSG00000259471 (2.6)	ENSG00000245937 (2.2)	ADAM1 (2.1)	ENSG00000235538 (2.1)	BCL2 (1.9)	KCNJ2 (1.9)	PSMB10 (1.9)	DPEP3 (1.7)	ENSG00000256234 (1.6)	TRADD (1.6)		ENSG00000070371	CLTCL1 PPI subnetwork	0.89	>=0.20	NPC1 (2.8)	PRR15L (2.8)	PTRF (2.7)	YIF1A (2.7)	DAG1 (2.5)	MFSD2A (2.2)	MET (2.1)	NFE2L1 (2.0)	REEP3 (2.0)	TMEM106B (1.8)
ENSG00000132383	RPA1 PPI subnetwork	0.98	>=0.20	FEN1 (5.8)	USP37 (5.3)	PSMC3IP (4.9)	UHRF1 (4.8)	HIRIP3 (4.7)	DMC1 (4.6)	DDB2 (4.3)	RMI1 (4.2)	MYBL2 (4.1)	TUBG1 (4.1)		GO:0002562	somatic diversification of immune receptors via germline recombination within a single locus	0.94	>=0.20	ENSG00000226380 (3.3)	LINC00311 (2.9)	GIMAP7 (2.8)	ENSG00000214117 (2.5)	SFMBT1 (2.3)	PLCG1 (2.1)	BTF3P12 (2.1)	INPP4B (2.0)	KCNU1 (2.0)	NCOA2 (1.9)		ENSG00000018236	CNTN1 PPI subnetwork	0.96	>=0.20	FKBP2 (4.5)	GANAB (4.4)	ERP29 (3.3)	TMED2 (3.2)	FLRT1 (3.0)	B3GAT3 (2.6)	ENSG00000254235 (2.2)	LAMB1 (2.2)	LCAT (2.2)	PLTP (2.0)		KEGG_SYSTEMIC_LUPUS_ERYTHEMATOSUS	KEGG_SYSTEMIC_LUPUS_ERYTHEMATOSUS	0.89	>=0.20	C5orf35 (2.1)	UBA7 (2.0)	LPAR5 (1.9)	HP (1.9)	CATSPER1 (1.6)	AFF1 (1.6)	ENSG00000226752 (1.6)	DCAF16 (1.4)	APOA5 (1.4)	NUCKS1 (1.4)
ENSG00000166848	TERF2IP PPI subnetwork	0.98	>=0.20	THAP11 (4.3)	HIST2H2BE (3.8)	PARD6A (3.5)	TRADD (3.2)	BBS2 (3.0)	CTCF (3.0)	USP37 (2.9)	EDC4 (2.9)	NFATC3 (2.9)	C16orf48 (2.8)		GO:0016444	somatic cell DNA recombination	0.94	>=0.20	ENSG00000226380 (3.3)	LINC00311 (2.9)	GIMAP7 (2.8)	ENSG00000214117 (2.5)	SFMBT1 (2.3)	PLCG1 (2.1)	BTF3P12 (2.1)	INPP4B (2.0)	KCNU1 (2.0)	NCOA2 (1.9)		GO:0006281	DNA repair	0.96	>=0.20	USP37 (4.7)	C16orf48 (4.0)	ACD (2.7)	PARD6A (2.7)	GTF2H3 (2.5)	CCDC51 (2.3)	FAF1 (2.0)	INTS5 (1.9)	CENPT (1.9)	MAPKAPK5 (1.8)		ENSG00000212868	ENSG00000212868 PPI subnetwork	0.89	>=0.20	PCCB (4.0)	APEH (3.7)	ALDOA (2.4)	ENSG00000220069 (2.4)	YIF1A (2.3)	TP53INP2 (2.1)	AMT (2.0)	DGKQ (2.0)	PM20D1 (2.0)	ACSS2 (1.8)
GO:0006457	protein folding	0.98	>=0.20	HYOU1 (4.9)	FKBP2 (4.2)	ERP29 (4.0)	STIP1 (3.9)	TMED2 (3.5)	HSPA4 (3.2)	GANAB (2.8)	TBL2 (2.8)	B3GAT3 (2.8)	KBTBD8 (2.6)		ENSG00000138758	SEPT11 PPI subnetwork	0.94	>=0.20	CNTN2 (4.2)	TYRO3 (3.6)	MPP2 (3.6)	STX1A (3.3)	MAPK8IP1 (3.2)	SYN2 (2.9)	SV2A (2.7)	TRNP1 (2.5)	ZBTB46 (2.5)	SNX10 (2.4)		ENSG00000141200	KIF2B PPI subnetwork	0.96	>=0.20	CDKN2C (4.6)	CENPT (4.1)	RQCD1 (2.4)	ENSG00000259450 (2.2)	PEMT (1.6)	MED9 (1.5)	COPB1 (1.3)	FNIP1 (1.3)	CTCF (1.3)	C16orf48 (1.2)		ENSG00000198727	MT-CYB PPI subnetwork	0.89	>=0.20	PCCB (4.0)	APEH (3.7)	ALDOA (2.4)	ENSG00000220069 (2.4)	YIF1A (2.3)	TP53INP2 (2.1)	AMT (2.0)	DGKQ (2.0)	PM20D1 (2.0)	ACSS2 (1.8)
GO:0001518	voltage-gated sodium channel complex	0.98	>=0.20	ANO3 (5.1)	RIT2 (5.1)	NRXN3 (3.9)	SYN2 (3.8)	TTBK2 (3.4)	GNAO1 (3.3)	SYT4 (3.3)	FADS3 (3.2)	DNM3 (2.9)	MEOX2 (2.8)		ENSG00000165264	NDUFB6 PPI subnetwork	0.94	>=0.20	MEF2BNB (2.9)	BOLA1 (2.3)	RFXANK (2.0)	TOMM22 (1.8)	INSR (1.8)	NTAN1 (1.8)	DNAJC30 (1.6)	LGR6 (1.6)	C5orf56 (1.5)	RPL27AP (1.5)		GO:0005881	cytoplasmic microtubule	0.96	>=0.20	STK36 (2.7)	KIAA0895L (2.6)	C12orf51 (2.3)	C16orf48 (2.3)	SLC12A4 (2.2)	PTPN11 (2.2)	DHX8 (2.0)	TCTN2 (2.0)	RILPL1 (2.0)	CENPT (1.9)		ENSG00000114942	EEF1B2 PPI subnetwork	0.89	>=0.20	HYOU1 (3.1)	ALDOA (3.0)	RNF123 (2.9)	ENSG00000220069 (2.2)	HNRNPK (2.2)	AMT (2.1)	PHF7 (2.0)	TXNL4B (1.9)	ENSG00000124915 (1.8)	TWF2 (1.8)
GO:0006284	base-excision repair	0.98	>=0.20	RMI1 (3.2)	CREB3L4 (3.0)	C7orf50 (2.9)	DCPS (2.8)	SLC9A5 (2.8)	PSMC3IP (2.6)	ZNF414 (2.5)	C16orf48 (2.5)	PCM1 (2.4)	ARMC2 (2.4)		MP:0003817	abnormal pituitary diverticulum morphology	0.94	>=0.20	ENSG00000253379 (3.7)	FGFBP3 (3.5)	EYA2 (2.7)	PDE3B (2.5)	DMC1 (2.2)	RFX4 (1.9)	MAP3K1 (1.8)	ADAMTS10 (1.8)	FZD9 (1.8)	SV2A (1.7)		ENSG00000206240	HLA-DRB1 PPI subnetwork	0.96	>=0.20	PSMB10 (2.5)	ALDH2 (1.9)	RLTPR (1.9)	BAD (1.8)	MAFB (1.7)	FERMT3 (1.7)	PLA2G6 (1.6)	CDKN2C (1.6)	PLA2G15 (1.5)	DNAH10 (1.4)		MP:0006089	abnormal vestibular saccule morphology	0.89	>=0.20	BACE2 (2.7)	KIAA1161 (2.5)	GAL3ST3 (2.4)	TRPS1 (2.4)	GGT7 (2.2)	PRR15L (1.9)	ENSG00000235300 (1.8)	COPZ2 (1.8)	MYCL1 (1.7)	ENSG00000124915 (1.7)
MP:0003983	decreased cholesterol level	0.98	>=0.20	FADS1 (5.7)	FADS2 (5.6)	ACSS2 (4.4)	NPC1L1 (4.3)	NR0B2 (3.7)	SREBF1 (3.3)	APOA5 (3.2)	HACL1 (3.1)	APOC4 (3.1)	PLA2G6 (3.1)		GO:0021885	forebrain cell migration	0.94	>=0.20	FGFBP3 (3.6)	BACE1 (2.5)	CNTN2 (2.2)	SMCR5 (2.2)	C1orf49 (2.2)	RIC8B (2.0)	RFX4 (2.0)	ENSG00000247445 (2.0)	ENSG00000233006 (1.9)	FZD9 (1.9)		ENSG00000206306	HLA-DRB1 PPI subnetwork	0.96	>=0.20	PSMB10 (2.5)	ALDH2 (1.9)	RLTPR (1.9)	BAD (1.8)	MAFB (1.7)	FERMT3 (1.7)	PLA2G6 (1.6)	CDKN2C (1.6)	PLA2G15 (1.5)	DNAH10 (1.4)		ENSG00000175482	POLD4 PPI subnetwork	0.89	>=0.20	HIRIP3 (5.1)	UHRF1 (4.7)	PSMC3IP (4.2)	RMI1 (3.9)	TUBG1 (3.7)	TRAIP (2.7)	PIGU (2.6)	STAG1 (2.3)	CBX1 (2.0)	ENSG00000232661 (1.7)
ENSG00000100241	SBF1 PPI subnetwork	0.98	>=0.20	CNTN2 (4.1)	TMEM59L (3.9)	CAMKV (3.9)	TMEM151A (3.7)	TYRO3 (3.6)	RIT2 (3.6)	CNIH2 (3.6)	BSN (3.5)	DOC2A (3.5)	SYT4 (3.1)		MP:0002919	enhanced paired-pulse facilitation	0.94	>=0.20	SV2A (4.0)	MAPK8IP1 (4.0)	STX1A (3.9)	CNTN2 (3.2)	MPP2 (3.1)	GNAO1 (2.8)	STMN3 (2.8)	ITPR1 (2.6)	SYN2 (2.5)	TRNP1 (2.4)		GO:0008514	organic anion transmembrane transporter activity	0.96	>=0.20	HSD11B2 (2.7)	COL7A1 (2.3)	PEPD (2.1)	PLA2G15 (1.7)	ENSG00000259471 (1.5)	PLA2G6 (1.5)	CYP27A1 (1.4)	LCAT (1.3)	ENSG00000259450 (1.3)	KCTD19 (1.2)		ENSG00000163464	CXCR1 PPI subnetwork	0.89	>=0.20	CFTR (2.8)	HCN4 (2.6)	ENSG00000235300 (2.3)	ITGB6 (2.1)	SLC22A3 (2.0)	PPM1M (1.7)	ENSG00000232661 (1.7)	MCC (1.6)	NRBF2 (1.6)	HP (1.5)
GO:0009950	dorsal/ventral axis specification	0.98	>=0.20	ENSG00000247735 (3.2)	HORMAD1 (2.9)	ZNRF3 (2.9)	GLI2 (2.7)	GLYCTK-AS1 (2.7)	PDGFC (2.4)	ENSG00000226648 (2.1)	SFMBT1 (2.1)	KIAA0754 (2.1)	QRICH2 (2.0)		GO:0043299	leukocyte degranulation	0.94	>=0.20	PRAM1 (5.2)	MYO1F (3.1)	MTMR11 (3.0)	FUT1 (2.5)	FAM101B (2.2)	ENSG00000246283 (2.1)	ENSG00000203644 (2.1)	MAS1 (2.1)	SLC22A4 (2.0)	DSTYK (1.9)		GO:0032400	melanosome localization	0.96	>=0.20	TCTN2 (2.6)	GFOD2 (2.5)	ENSG00000235538 (1.9)	ENSG00000256116 (1.8)	TMEM116 (1.5)	BMF (1.5)	ENSG00000254235 (1.5)	SLC9A5 (1.5)	LRRC29 (1.4)	LYRM7 (1.3)		ENSG00000100029	PES1 PPI subnetwork	0.89	>=0.20	NOP2 (5.3)	ZNF259 (4.5)	SYNCRIP (3.9)	TRIT1 (3.7)	DHODH (2.7)	BEND3 (2.6)	SF3B2 (2.5)	DHX38 (2.1)	ENSG00000234494 (1.9)	ENSG00000226645 (1.9)
GO:0006412	translation	0.98	>=0.20	RPL27AP (4.2)	NUDT2 (3.6)	BTF3P12 (3.5)	ENSG00000220069 (3.4)	TOMM22 (3.3)	BCS1L (3.2)	NUDT22 (2.9)	FAF1 (2.8)	EIF2B1 (2.6)	JTB (2.6)		ENSG00000181790	BAI1 PPI subnetwork	0.94	>=0.20	MPP2 (3.9)	MAPK8IP1 (3.9)	CNTN2 (3.9)	TYRO3 (3.4)	STX1A (3.3)	SYN2 (3.0)	TRNP1 (2.9)	SV2A (2.7)	ZBTB46 (2.6)	GNAO1 (2.4)		MP:0011228	abnormal vitamin D level	0.96	>=0.20	TMEM116 (3.4)	ENSG00000256234 (3.1)	HSD11B2 (2.9)	SPON1 (2.9)	DNAH10 (2.6)	C12orf47 (2.4)	TTLL4 (2.0)	VIL1 (2.0)	ACOXL (1.7)	ELMO3 (1.6)		MP:0009858	abnormal cellular extravasation	0.89	>=0.20	PPM1M (3.1)	SEMA3G (2.8)	WDR82 (2.7)	LPL (2.1)	SKAP1 (1.9)	NPC1 (1.8)	TWF2 (1.4)	WNT2 (1.4)	VPS11 (1.3)	HP (1.3)
REACTOME_RESPIRATORY_ELECTRON_TRANSPORT	REACTOME_RESPIRATORY_ELECTRON_TRANSPORT	0.98	>=0.20	UQCRC1 (6.2)	HINT1 (5.3)	PRDX5 (5.3)	PCCB (3.7)	ESRRA (3.7)	FKBP2 (3.5)	ACAD10 (3.4)	DYNLRB1 (3.2)	C19orf60 (3.1)	TMEM208 (3.0)		GO:0071824	protein-DNA complex subunit organization	0.94	>=0.20	HIST2H2BE (7.1)	FAM100B (2.9)	RNF157 (2.6)	CDAN1 (2.5)	QRICH2 (2.4)	CENPP (2.2)	DMC1 (2.1)	MEIS1 (2.1)	NCOA5 (2.1)	TTBK2 (2.0)		ENSG00000137812	CASC5 PPI subnetwork	0.96	>=0.20	CDKN2C (4.4)	CENPT (4.2)	RQCD1 (2.5)	ENSG00000259450 (2.2)	MED9 (1.6)	PEMT (1.5)	FNIP1 (1.4)	ACD (1.3)	C16orf48 (1.3)	CTCF (1.3)		ENSG00000136950	ARPC5L PPI subnetwork	0.9	>=0.20	HTT (3.4)	MACF1 (3.3)	FBXW2 (3.2)	RHOA (2.8)	KCTD13 (2.4)	HNRNPK (2.3)	PACS1 (2.1)	CNIH2 (2.0)	DYNLRB1 (1.9)	TWF2 (1.9)
ENSG00000012660	ELOVL5 PPI subnetwork	0.98	>=0.20	FADS1 (6.1)	FADS2 (5.1)	ACSS2 (4.1)	SREBF1 (3.6)	TMEM208 (3.0)	SLC26A6 (2.8)	BTD (2.8)	ERP29 (2.7)	ATP6V0A1 (2.6)	PIGU (2.6)		ENSG00000185130	HIST1H2BL PPI subnetwork	0.94	>=0.20	HIST2H2BE (10.0)	LUC7L2 (3.6)	SFMBT1 (2.6)	CDAN1 (2.4)	RNF157 (2.3)	NCOA5 (2.2)	BAZ1B (2.1)	HNRNPUL1 (2.0)	RIC8B (1.9)	MEIS1 (1.8)		ENSG00000043591	ADRB1 PPI subnetwork	0.96	>=0.20	MPDZ (2.4)	PDE3A (1.9)	CUX2 (1.9)	PRDX5 (1.7)	CPEB4 (1.5)	SETBP1 (1.4)	EML3 (1.4)	ENSG00000253695 (1.4)	ESRP2 (1.2)	FAM65A (1.2)		ENSG00000162891	IL20 PPI subnetwork	0.9	>=0.20	SLC22A3 (3.0)	IKZF4 (3.0)	ENSG00000256731 (2.7)	AHR (2.5)	SKAP1 (2.3)	BTD (2.2)	TMPRSS3 (2.2)	RBPJ (2.2)	MAP3K1 (2.1)	BSN-AS2 (1.9)
GO:0008353	RNA polymerase II carboxy-terminal domain kinase activity	0.98	>=0.20	IFT52 (4.0)	ATXN2 (3.4)	NRBF2 (3.3)	BTF3P12 (2.5)	PSMD5 (2.5)	ZNF335 (2.5)	SMCR5 (2.4)	DHX8 (2.3)	MAPKAPK5 (2.3)	C18orf8 (2.2)		GO:0017085	response to insecticide	0.94	>=0.20	LHCGR (5.8)	SLC18A1 (3.9)	TMCC2 (3.7)	STARD9 (2.6)	NTN5 (2.3)	ARMC2 (2.3)	KCNU1 (2.2)	ENSG00000235070 (2.2)	JOSD1 (2.0)	ENSG00000233559 (2.0)		GO:0022010	central nervous system myelination	0.96	>=0.20	KCNK7 (2.3)	OPTC (2.2)	VIL1 (2.0)	C16orf86 (1.9)	LRRC36 (1.9)	DMRTA2 (1.9)	ENSG00000228536 (1.8)	STK36 (1.8)	SPON1 (1.7)	BAIAP2L2 (1.7)		ENSG00000015285	WAS PPI subnetwork	0.9	>=0.20	RHOA (3.8)	CAPZA2 (3.7)	PPP4C (3.0)	TWF2 (3.0)	RAB1B (2.6)	HTT (2.4)	WDR82 (2.4)	BANP (2.0)	PPP2R3A (2.0)	MLX (2.0)
ENSG00000123219	CENPK PPI subnetwork	0.98	>=0.20	NCAPG (7.8)	CEP55 (7.7)	TRAIP (6.7)	CENPP (5.5)	CKAP5 (5.2)	MYBL2 (5.1)	CDKN2C (4.6)	UHRF1 (4.5)	FEN1 (4.4)	CENPT (4.2)		GO:0000725	recombinational repair	0.94	>=0.20	CDAN1 (4.7)	DMC1 (4.3)	ENSG00000227143 (3.2)	CENPP (3.0)	ZNF414 (2.8)	PIGV (2.6)	BUD13 (2.5)	BAZ1B (2.5)	BCL7B (2.4)	UBR1 (2.2)		GO:0032291	axon ensheathment in central nervous system	0.96	>=0.20	KCNK7 (2.3)	OPTC (2.2)	VIL1 (2.0)	C16orf86 (1.9)	LRRC36 (1.9)	DMRTA2 (1.9)	ENSG00000228536 (1.8)	STK36 (1.8)	SPON1 (1.7)	BAIAP2L2 (1.7)		ENSG00000153107	ANAPC1 PPI subnetwork	0.9	>=0.20	NCAPG (6.5)	TRAIP (4.3)	UHRF1 (4.2)	HMGB3P1 (3.8)	TMEM175 (2.8)	TUBG1 (2.5)	NICN1 (2.4)	NUCKS1 (2.0)	PSMC3IP (1.8)	RMI1 (1.8)
REACTOME_AMINO_ACID_AND_OLIGOPEPTIDE_SLC_TRANSPORTERS	REACTOME_AMINO_ACID_AND_OLIGOPEPTIDE_SLC_TRANSPORTERS	0.98	>=0.20	SLC19A1 (4.1)	INHBE (3.9)	NPC1L1 (3.5)	SLC37A4 (3.4)	DAO (3.2)	SLC22A2 (2.9)	NFE2L1 (2.8)	SLC22A4 (2.8)	FAM57B (2.7)	ATP6V0A1 (2.6)		GO:0045335	phagocytic vesicle	0.94	>=0.20	CTSS (4.5)	PRAM1 (3.1)	MYO1F (3.0)	ASAH1 (3.0)	ENSG00000203644 (2.8)	RAB3IL1 (2.7)	SNX10 (2.5)	SLC39A1 (2.4)	CORO1C (2.3)	MARCH5 (2.2)		GO:0007033	vacuole organization	0.96	>=0.20	FNIP1 (4.5)	PLA2G15 (4.0)	ERP29 (3.5)	BRAP (3.2)	ATP6V0D1 (3.0)	RANBP10 (2.7)	ZDHHC1 (2.6)	LRRC29 (2.4)	PEPD (2.0)	KCNK7 (2.0)		GO:0032024	positive regulation of insulin secretion	0.9	>=0.20	C4orf44 (3.3)	SYT4 (2.6)	RGS17 (2.5)	ENSG00000232661 (2.3)	NPC1L1 (2.1)	SUOX (2.1)	TCTA (2.0)	CFTR (1.9)	CNIH2 (1.8)	BACE2 (1.8)
ENSG00000126432	PRDX5 PPI subnetwork	0.98	>=0.20	TRPT1 (4.1)	HIST2H2BE (3.7)	LUC7L2 (3.3)	NUDT22 (3.1)	TCTA (3.0)	BCL7B (2.9)	LCORL (2.5)	ALDOA (2.5)	ESRRA (2.4)	BAD (2.4)		MP:0003997	tonic-clonic seizures	0.94	>=0.20	GNAO1 (4.0)	CNTN2 (3.7)	SYN2 (3.3)	SV2A (3.3)	HERC1 (2.6)	MAS1 (2.6)	STMN3 (2.3)	ANO3 (2.3)	LPL (2.2)	DENND4B (2.2)		ENSG00000030304	MUSK PPI subnetwork	0.96	>=0.20	SSPN (4.5)	NOL3 (2.4)	BAIAP2L2 (2.3)	HSF4 (1.8)	ACSL6 (1.6)	GRB14 (1.5)	CYTL1 (1.5)	ENSG00000256234 (1.5)	DMRTA2 (1.5)	DUS2L (1.4)		GO:0006521	regulation of cellular amino acid metabolic process	0.9	>=0.20	C19orf60 (3.1)	PSMD5 (3.0)	COASY (2.4)	MLX (2.1)	ENSG00000234494 (2.1)	YIF1A (2.0)	FAM134C (2.0)	ENSG00000226752 (1.9)	NFE2L1 (1.9)	PIGU (1.9)
ENSG00000136942	RPL35 PPI subnetwork	0.98	>=0.20	RPL27AP (4.1)	ENSG00000220069 (3.6)	HINT1 (3.5)	ENSG00000226334 (3.2)	NUTF2 (3.1)	TRMT112 (2.4)	AKNA (2.3)	ZNF259 (2.1)	HNRNPK (2.0)	ENSG00000219491 (2.0)		ENSG00000196557	CACNA1H PPI subnetwork	0.94	>=0.20	SACS (3.5)	ENSG00000233559 (2.9)	RAB11B (2.8)	ZNF414 (2.8)	GIMAP7 (2.7)	PDE3B (2.4)	GNAO1 (2.3)	SUN2 (2.3)	DNM3 (2.2)	MAS1 (2.2)		KEGG_TERPENOID_BACKBONE_BIOSYNTHESIS	KEGG_TERPENOID_BACKBONE_BIOSYNTHESIS	0.96	>=0.20	SLC26A6 (2.8)	PRDX5 (2.1)	PFKFB4 (1.9)	ENSG00000245937 (1.8)	LYRM7 (1.6)	FKBP2 (1.5)	KIAA0895L (1.5)	KCNK7 (1.5)	AGRP (1.5)	HSF4 (1.4)		ENSG00000163605	PPP4R2 PPI subnetwork	0.9	>=0.20	PSMD5 (2.6)	RHOA (2.3)	CAPZA2 (2.2)	ENSG00000247735 (2.2)	BANP (2.0)	PIGU (1.9)	SYNCRIP (1.9)	BUD13 (1.8)	MIER3 (1.8)	NUDCD3 (1.7)
GO:0000794	condensed nuclear chromosome	0.98	>=0.20	DMC1 (6.4)	CEP55 (6.4)	NCAPG (6.2)	TRAIP (5.0)	ASZ1 (4.6)	CENPP (4.4)	MYBL2 (4.2)	DPEP3 (4.1)	FEN1 (4.1)	PHF7 (3.6)		GO:0042744	hydrogen peroxide catabolic process	0.94	>=0.20	ENSG00000232871 (2.9)	FUT2 (2.7)	GLUL (2.5)	IZUMO1 (2.2)	ENSG00000214117 (2.2)	SMCR5 (2.2)	QRICH2 (2.0)	GOLPH3L (1.9)	ENSG00000247445 (1.9)	SLC22A4 (1.8)		ENSG00000075188	NUP37 PPI subnetwork	0.96	>=0.20	CENPT (4.1)	CDKN2C (3.9)	RQCD1 (2.8)	ENSG00000259450 (1.8)	PEMT (1.7)	CTCF (1.6)	MED9 (1.5)	C16orf48 (1.5)	ACD (1.4)	COPB1 (1.3)		GO:0048333	mesodermal cell differentiation	0.9	>=0.20	TBX6 (3.8)	ENSG00000247735 (3.1)	C9orf64 (2.2)	CRLF1 (1.9)	NEO1 (1.8)	NT5E (1.6)	KIAA1683 (1.6)	ENSG00000253734 (1.6)	COPZ2 (1.4)	BACE2 (1.4)
REACTOME_CHROMOSOME_MAINTENANCE	REACTOME_CHROMOSOME_MAINTENANCE	0.98	>=0.20	DMC1 (5.4)	PSMC3IP (5.0)	FEN1 (4.9)	HIRIP3 (4.7)	TRAIP (4.6)	UHRF1 (4.5)	MYBL2 (4.5)	NCAPG (4.5)	CENPP (4.4)	HIST2H2BE (4.3)		ENSG00000100084	HIRA PPI subnetwork	0.94	>=0.20	HIST2H2BE (5.8)	FEN1 (3.3)	RFXANK (2.8)	MYBL2 (2.4)	LUC7L2 (2.3)	DMRT2 (2.1)	DDB2 (2.0)	TTBK2 (1.8)	SFMBT1 (1.8)	FAM100B (1.8)		GO:0005875	microtubule associated complex	0.96	>=0.20	TSNAXIP1 (5.9)	LRRC36 (4.4)	GFOD2 (3.1)	CENPT (2.9)	C16orf48 (2.7)	STK36 (2.6)	TCTN2 (2.4)	KIAA0895L (2.4)	DNAH10 (2.3)	NOL3 (2.1)		ENSG00000138430	OLA1 PPI subnetwork	0.9	>=0.20	GSS (3.6)	CDK5RAP3 (3.2)	ZNF259 (3.1)	PSMD5 (2.8)	PCCB (2.6)	TUBG1 (2.5)	HACL1 (2.3)	SYNCRIP (2.3)	SF3B2 (2.3)	TRAIP (2.1)
ENSG00000151725	MLF1IP PPI subnetwork	0.98	>=0.20	CEP55 (7.9)	NCAPG (7.8)	TRAIP (6.6)	CENPP (5.5)	CKAP5 (5.1)	MYBL2 (5.0)	CDKN2C (4.6)	UHRF1 (4.5)	FEN1 (4.4)	PSMC3IP (4.1)		MP:0006000	abnormal corneal epithelium morphology	0.94	>=0.20	SFN (3.7)	EYA2 (3.1)	FST (3.1)	FAM101B (2.8)	PDGFC (2.5)	BNC2 (2.4)	GLUL (2.2)	GCK (2.1)	TRNP1 (2.0)	HORMAD1 (1.9)		REACTOME_G_ALPHA_Z_SIGNALLING_EVENTS	REACTOME_G_ALPHA_Z_SIGNALLING_EVENTS	0.96	>=0.20	SIPA1 (2.6)	SH2B3 (2.6)	ROM1 (2.6)	GRB14 (2.4)	PDE3A (2.2)	EML3 (2.1)	PLA2G15 (1.9)	RLTPR (1.9)	FERMT3 (1.7)	BCL2 (1.6)		KEGG_NUCLEOTIDE_EXCISION_REPAIR	KEGG_NUCLEOTIDE_EXCISION_REPAIR	0.9	>=0.20	HIRIP3 (4.1)	PSMC3IP (3.8)	TRAIP (3.3)	RMI1 (3.1)	HACL1 (3.1)	TUBG1 (3.0)	UHRF1 (3.0)	FBXW2 (2.7)	NUCKS1 (2.4)	NUDT2 (2.2)
GO:0050931	pigment cell differentiation	0.98	>=0.20	ENSG00000226674 (5.4)	BACE2 (4.2)	ENSG00000254813 (4.2)	ERBB3 (3.3)	DSTYK (3.1)	MET (2.7)	C5orf35 (2.5)	ST3GAL4 (2.5)	FKBP6 (2.4)	FUT2 (2.0)		GO:0030101	natural killer cell activation	0.94	>=0.20	IZUMO1 (3.0)	RNF157 (2.2)	ENSG00000247445 (2.2)	MAS1 (2.0)	ENSG00000226380 (2.0)	PIGV (2.0)	C5orf56 (2.0)	MAMSTR (2.0)	UBR1 (1.9)	SLC16A9 (1.9)		GO:0043547	positive regulation of GTPase activity	0.96	>=0.20	RAPGEF6 (3.9)	SIPA1 (2.4)	CDC42SE2 (2.1)	LRRC29 (1.9)	DPEP2 (1.9)	GFOD2 (1.8)	MAP3K11 (1.8)	ITPR2 (1.6)	SH2B3 (1.6)	ENSG00000254235 (1.5)		MP:0005590	increased vasodilation	0.9	>=0.20	PTRF (2.8)	NAGLU (2.7)	SLC26A1 (2.4)	ENSG00000226752 (2.2)	ENSG00000247853 (2.2)	TMEM175 (2.0)	IFFO1 (1.9)	ENSG00000250616 (1.8)	WNT2 (1.8)	RGS12 (1.6)
GO:0002825	regulation of T-helper 1 type immune response	0.98	>=0.20	SNX11 (2.7)	PGS1 (2.7)	ENSG00000256234 (2.6)	CD40 (2.6)	AKNA (2.4)	CATSPER1 (2.4)	TMEM219 (2.3)	ENSG00000259530 (2.3)	ENSG00000124915 (2.3)	LRRC36 (2.2)		GO:0019882	antigen processing and presentation	0.94	>=0.20	C5orf56 (3.2)	YKT6 (2.3)	PDXDC1 (2.1)	PSMD12 (2.1)	CTSS (2.0)	COPB1 (1.9)	WBSCR22 (1.8)	RFXANK (1.7)	LACTB (1.7)	ENSG00000250062 (1.7)		ENSG00000153044	CENPH PPI subnetwork	0.96	>=0.20	CDKN2C (4.6)	CENPT (4.1)	RQCD1 (2.5)	ENSG00000259450 (2.1)	MED9 (1.8)	PEMT (1.7)	FNIP1 (1.4)	DPEP2 (1.2)	CTCF (1.2)	C16orf48 (1.1)		MP:0008214	increased immature B cell number	0.9	>=0.20	TMPRSS3 (2.5)	LPAR5 (2.2)	MIER3 (2.0)	YPEL3 (1.9)	DCP2 (1.8)	UBA7 (1.7)	GALNT2 (1.6)	TRPS1 (1.4)	CHD4 (1.4)	IKZF4 (1.3)
MP:0005619	increased urine potassium level	0.98	>=0.20	HSD11B2 (8.0)	SLC22A2 (5.6)	PRR15L (5.0)	FUT2 (3.5)	DAGLA (3.4)	SEMA3G (3.0)	ELMO3 (3.0)	C1orf172 (3.0)	FLRT1 (3.0)	QRICH2 (2.9)		GO:0004835	tubulin-tyrosine ligase activity	0.94	>=0.20	CBY1 (3.7)	ARMC2 (3.0)	CEP164 (2.9)	C1orf49 (2.6)	ENSG00000232871 (2.5)	DSCAML1 (2.1)	ENSG00000247445 (2.1)	PACRG (1.9)	QRICH2 (1.9)	STARD9 (1.8)		ENSG00000197299	BLM PPI subnetwork	0.96	>=0.20	USP37 (3.6)	ACD (2.7)	RQCD1 (2.6)	C16orf48 (2.4)	CTCF (2.3)	RAPGEF6 (2.1)	GTF2H3 (2.1)	MED9 (2.0)	CENPT (2.0)	ENSG00000245937 (1.7)		MP:0005091	increased double-positive T cell number	0.9	>=0.20	SKAP1 (5.4)	MCC (2.7)	PPM1M (1.9)	UBA7 (1.7)	LPAR5 (1.5)	TAOK2 (1.5)	JMY (1.5)	NPC1 (1.5)	ASZ1 (1.4)	ANKRD28 (1.4)
GO:0016579	protein deubiquitination	0.98	>=0.20	RNF123 (4.0)	UBAP1 (3.2)	BAP1 (3.1)	GKAP1 (3.0)	HTT (2.9)	HERC1 (2.8)	ARFGAP2 (2.6)	DNAH1 (2.6)	DPEP3 (2.5)	BTAF1 (2.5)		GO:0043450	alkene biosynthetic process	0.94	>=0.20	ENSG00000250062 (3.8)	PRAM1 (2.7)	PNLIPRP2 (2.5)	ENSG00000228274 (2.5)	STARD9 (2.4)	ENSG00000235070 (2.1)	MRVI1 (2.0)	ENSG00000203644 (2.0)	RAB3IL1 (2.0)	BICD2 (1.8)		MP:0009757	impaired behavioral response to morphine	0.96	>=0.20	SOX7 (2.8)	ELMO3 (2.2)	FAM109A (1.9)	SLC12A2 (1.7)	FAM65A (1.7)	HMGA2 (1.6)	KCNJ2 (1.6)	LRRC29 (1.6)	CYTL1 (1.6)	KCTD19 (1.3)		GO:0006805	xenobiotic metabolic process	0.9	>=0.20	LPA (4.6)	BHMT (4.1)	LPAL2 (4.1)	DMGDH (3.4)	SLC26A1 (3.1)	SUOX (2.8)	GLYCTK (2.4)	HACL1 (2.1)	APOA5 (2.1)	AMT (2.0)
ENSG00000154839	SKA1 PPI subnetwork	0.98	>=0.20	CEP55 (7.9)	NCAPG (7.9)	TRAIP (6.5)	CENPP (5.6)	CKAP5 (5.1)	MYBL2 (4.9)	UHRF1 (4.8)	CDKN2C (4.5)	FEN1 (4.5)	PSMC3IP (4.3)		GO:0019370	leukotriene biosynthetic process	0.94	>=0.20	ENSG00000250062 (3.8)	PRAM1 (2.7)	PNLIPRP2 (2.5)	ENSG00000228274 (2.5)	STARD9 (2.4)	ENSG00000235070 (2.1)	MRVI1 (2.0)	ENSG00000203644 (2.0)	RAB3IL1 (2.0)	BICD2 (1.8)		ENSG00000153201	RANBP2 PPI subnetwork	0.96	>=0.20	CENPT (3.8)	CDKN2C (3.7)	RQCD1 (3.0)	PEMT (2.1)	ENSG00000259450 (2.0)	CTCF (1.8)	C16orf48 (1.6)	USP37 (1.6)	MED9 (1.5)	FNIP1 (1.4)		MP:0004045	abnormal cell cycle checkpoint function	0.9	>=0.20	NCAPG (3.1)	BANP (2.6)	TRAIP (2.3)	GSS (2.0)	ENSG00000226645 (2.0)	MFSD2A (1.9)	HIRIP3 (1.9)	UHRF1 (1.8)	RMI1 (1.8)	RGS12 (1.8)
GO:0006497	protein lipidation	0.98	>=0.20	TMEM175 (5.0)	RFT1 (4.5)	PIGC (3.8)	PIGU (3.7)	PIGV (3.5)	TCTA (3.5)	BRE (3.4)	C17orf58 (3.1)	IFT52 (2.9)	NAGLU (2.9)		GO:0016605	PML body	0.94	>=0.20	TNKS2 (3.3)	MARCH5 (3.2)	RRN3 (2.7)	RBBP5 (2.2)	FEN1 (2.1)	ZNF414 (2.1)	ARID1A (2.0)	ATG13 (1.8)	TSC22D2 (1.8)	RASA3 (1.8)		GO:0043025	neuronal cell body	0.96	>=0.20	KCNK3 (3.3)	ACSL6 (2.2)	CELSR3 (2.2)	CUX2 (2.0)	FLRT1 (1.9)	HSF4 (1.8)	CCDC92 (1.5)	PLCB3 (1.5)	GPR137 (1.4)	C12orf51 (1.4)		ENSG00000130165	ELOF1 PPI subnetwork	0.9	>=0.20	FAM134C (3.5)	ARNTL (3.1)	FIZ1 (3.0)	PNPO (3.0)	FBXW2 (2.9)	MLX (2.8)	PPP4C (2.7)	BPTF (2.6)	NCOA6 (2.3)	PGS1 (2.1)
ENSG00000096433	ITPR3 PPI subnetwork	0.98	>=0.20	INPP5A (3.5)	SACS (3.4)	MRVI1 (3.4)	TPM1 (2.9)	C3orf54 (2.8)	GIMAP7 (2.8)	BSN (2.8)	ARL15 (2.5)	GIMAP6 (2.5)	CCDC92 (2.3)		KEGG_TASTE_TRANSDUCTION	KEGG_TASTE_TRANSDUCTION	0.94	>=0.20	KCNU1 (2.8)	ENSG00000233559 (2.1)	CYP2W1 (2.1)	INHBC (2.0)	DNM3 (2.0)	PDE3A (2.0)	O3FAR1 (1.9)	STX1A (1.9)	ENSG00000235070 (1.9)	GCK (1.9)		GO:0022411	cellular component disassembly	0.96	>=0.20	ZNF664 (2.4)	HINT1 (2.3)	NUTF2 (2.2)	BAIAP2L2 (1.9)	PLCB3 (1.7)	AHNAK (1.6)	IP6K2 (1.3)	COBLL1 (1.3)	ENSG00000259471 (1.2)	DPEP2 (1.2)		REACTOME_INHIBITION_OF_REPLICATION_INITIATION_OF_DAMAGED_DNA_BY_RBE2F1	REACTOME_INHIBITION_OF_REPLICATION_INITIATION_OF_DAMAGED_DNA_BY_RBE2F1	0.9	>=0.20	UHRF1 (3.6)	HIRIP3 (3.2)	SLC37A4 (2.8)	RMI1 (2.7)	PIGU (2.4)	TUBG1 (2.1)	PSMC3IP (2.1)	HMBS (2.0)	TRAIP (2.0)	NCAPG (1.8)
MP:0001092	abnormal trigeminal ganglion morphology	0.98	>=0.20	EYA2 (4.6)	GLYCTK-AS1 (4.5)	EBF2 (2.9)	FGFBP3 (2.8)	COL18A1 (2.5)	SLC12A4 (2.4)	DAG1 (2.4)	DMRTA2 (2.2)	FZD9 (2.1)	EXOC3L1 (2.1)		GO:0051437	positive regulation of ubiquitin-protein ligase activity involved in mitotic cell cycle	0.94	>=0.20	PSMD12 (3.3)	C5orf56 (3.0)	RFXANK (2.7)	ENSG00000250062 (2.4)	VPS53 (2.3)	YKT6 (2.2)	MEF2BNB (1.9)	ARFGAP2 (1.9)	LPIN3 (1.8)	WBSCR22 (1.8)		ENSG00000104725	ENSG00000104725 PPI subnetwork	0.96	>=0.20	CCDC92 (2.5)	NCKIPSD (2.4)	HSF4 (2.3)	ENSG00000235538 (2.2)	ATXN2 (2.0)	RLTPR (1.8)	LRRC29 (1.7)	BRAP (1.5)	AHNAK (1.4)	ACSL6 (1.4)		GO:0007015	actin filament organization	0.9	>=0.20	PACS1 (2.8)	C11orf9 (2.8)	MACF1 (2.4)	RHOA (2.4)	TWF2 (2.3)	KIAA0754 (2.3)	TMPRSS3 (2.2)	RAB1B (2.0)	ITGB6 (2.0)	ENSG00000234494 (2.0)
GO:2000677	regulation of transcription regulatory region DNA binding	0.98	>=0.20	ENSG00000254813 (4.5)	ENSG00000226648 (4.1)	MIER3 (2.5)	ZNF408 (2.4)	ARMC2 (2.4)	GPER (2.1)	SOST (2.1)	RAB3IL1 (2.1)	ENSG00000214117 (2.0)	ENSG00000232661 (2.0)		GO:0042743	hydrogen peroxide metabolic process	0.94	>=0.20	GLUL (2.9)	FUT2 (2.3)	ENSG00000247445 (2.2)	IZUMO1 (2.1)	PRAM1 (1.9)	INHBC (1.9)	SMCR5 (1.9)	ENSG00000246283 (1.8)	ANKRD19P (1.8)	GOLPH3L (1.5)		ENSG00000156970	BUB1B PPI subnetwork	0.96	>=0.20	CENPT (4.8)	CDKN2C (4.2)	RQCD1 (2.4)	ENSG00000259450 (1.8)	COPB1 (1.7)	EIF2B1 (1.5)	CTCF (1.4)	EDC4 (1.3)	BCS1L (1.3)	ACD (1.3)		GO:0035770	ribonucleoprotein granule	0.9	>=0.20	ASZ1 (6.0)	PHF7 (3.8)	UBA7 (2.3)	GKAP1 (2.0)	MIER3 (1.9)	TXNL4B (1.9)	TAOK2 (1.9)	DCP2 (1.8)	FIZ1 (1.8)	BPTF (1.7)
GO:0007616	long-term memory	0.98	>=0.20	ANO3 (4.1)	NTN5 (3.5)	RLTPR (3.3)	NRXN3 (3.3)	CAMKV (3.2)	BSN (2.8)	CNIH2 (2.8)	GGT7 (2.7)	MAS1 (2.7)	ENSG00000228274 (2.7)		MP:0000633	abnormal pituitary gland morphology	0.94	>=0.20	FGFBP3 (3.5)	RFX4 (3.3)	GCK (2.8)	NR0B2 (2.0)	DSCAML1 (2.0)	MAPK8IP1 (2.0)	GNAO1 (2.0)	FUT2 (1.9)	SV2A (1.9)	ATG13 (1.9)		ENSG00000100968	NFATC4 PPI subnetwork	0.96	>=0.20	ENSG00000245937 (2.8)	GATA6 (2.7)	RQCD1 (2.1)	ENSG00000235538 (1.9)	C12orf51 (1.8)	IRS1 (1.8)	L3MBTL3 (1.7)	RAPGEF6 (1.7)	CDC42SE2 (1.6)	FAM109A (1.6)		ENSG00000186842	ENSG00000186842 PPI subnetwork	0.9	>=0.20	INO80E (3.1)	WDR82 (3.0)	BSN-AS2 (2.8)	ENSG00000234494 (2.7)	HNRNPK (2.4)	NCOA6 (2.3)	DHX38 (2.3)	BEND3 (2.2)	BANP (2.2)	NUCKS1 (1.9)
ENSG00000071082	RPL31 PPI subnetwork	0.98	>=0.20	HNRNPK (3.8)	NUTF2 (3.7)	HIST2H2BE (3.4)	ENSG00000226334 (3.0)	RPL27AP (2.8)	RHOA (2.8)	DCAF16 (2.5)	SYNCRIP (2.5)	HINT1 (2.3)	ENSG00000220069 (2.2)		ENSG00000114209	PDCD10 PPI subnetwork	0.94	>=0.20	ENSG00000219491 (3.0)	BCL7B (2.8)	PVRL2 (2.7)	FUT1 (2.4)	SF3B4 (2.3)	BICD2 (2.1)	FUT2 (2.0)	OTUD7B (1.9)	LPIN3 (1.9)	ITPR1 (1.8)		MP:0001513	limb grasping	0.96	>=0.20	MPDZ (2.1)	FNIP1 (2.1)	FLRT1 (2.0)	PLCD4 (1.9)	EYA2 (1.8)	CUX2 (1.8)	SETBP1 (1.7)	CYP27A1 (1.7)	ACSL6 (1.7)	LAMB1 (1.7)		GO:0030183	B cell differentiation	0.9	>=0.20	LPAR5 (3.4)	RAB7L1 (3.1)	ENSG00000253734 (2.1)	ENSG00000232661 (2.0)	SLC41A1 (1.9)	TMPRSS3 (1.8)	NUDCD3 (1.8)	ZNF524 (1.8)	TBX6 (1.7)	MAP3K1 (1.6)
GO:0018200	peptidyl-glutamic acid modification	0.98	>=0.20	LPAL2 (4.2)	LPA (3.5)	TMEM219 (2.9)	AMT (2.8)	ENSG00000256116 (2.8)	ENSG00000225063 (2.7)	APOC4 (2.7)	ADAM1 (2.7)	CCDC92 (2.6)	FGL1 (2.6)		ENSG00000175115	PACS1 PPI subnetwork	0.94	>=0.20	MPP2 (3.1)	MAPK8IP1 (3.0)	STX1A (2.7)	TYRO3 (2.6)	CNTN2 (2.5)	TRNP1 (2.5)	ARMC2 (2.4)	ZBTB46 (2.2)	DSCAML1 (2.2)	BACE1 (2.1)		GO:0051904	pigment granule transport	0.96	>=0.20	GFOD2 (2.1)	LYRM7 (2.1)	MPDZ (1.9)	C16orf48 (1.7)	BMF (1.7)	OPTC (1.5)	CCDC51 (1.5)	ENSG00000254235 (1.4)	ENSG00000256116 (1.4)	ENSG00000259471 (1.4)		ENSG00000155380	SLC16A1 PPI subnetwork	0.9	>=0.20	PNPO (3.8)	PCCB (3.7)	TMEM106B (3.1)	BTD (2.6)	PIGU (2.4)	ENSG00000182109 (2.3)	NFE2L1 (2.2)	IDUA (2.1)	APEH (2.1)	NAGLU (2.1)
ENSG00000206293	ENSG00000206293 PPI subnetwork	0.98	>=0.20	SKAP1 (7.7)	GIMAP7 (5.3)	GIMAP6 (4.7)	PLCG1 (4.7)	GIMAP4 (4.5)	LPAR5 (3.6)	INPP4B (2.8)	RLTPR (2.6)	AKNA (2.5)	IKZF4 (2.4)		GO:0022029	telencephalon cell migration	0.94	>=0.20	FGFBP3 (3.5)	SMCR5 (2.4)	C1orf49 (2.4)	BACE1 (2.3)	MEOX2 (2.1)	RFX4 (2.1)	ENSG00000233006 (2.0)	CNTN2 (2.0)	RIC8B (1.8)	ANO3 (1.8)		ENSG00000198947	DMD PPI subnetwork	0.96	>=0.20	SSPN (2.9)	PDE3A (2.1)	TRAFD1 (2.1)	OPTC (2.1)	STK36 (1.7)	MACROD1 (1.7)	MPDZ (1.5)	PLCD4 (1.5)	LCAT (1.4)	GRB14 (1.3)		GO:0032543	mitochondrial translation	0.9	>=0.20	VPS11 (3.4)	ENSG00000247735 (2.8)	PIGU (2.6)	NUDT2 (2.6)	COASY (2.5)	SNX14 (2.4)	SUOX (2.3)	ENSG00000247853 (2.2)	NUDCD3 (2.2)	DHODH (2.2)
ENSG00000206229	ENSG00000206229 PPI subnetwork	0.98	>=0.20	SKAP1 (7.7)	GIMAP7 (5.3)	GIMAP6 (4.7)	PLCG1 (4.7)	GIMAP4 (4.5)	LPAR5 (3.6)	INPP4B (2.8)	RLTPR (2.6)	AKNA (2.5)	IKZF4 (2.4)		MP:0010984	abnormal metanephric mesenchyme morphology	0.94	>=0.20	STMN3 (3.4)	MEIS1 (3.2)	RSPO3 (3.1)	PDGFC (2.7)	GLI2 (2.5)	C1orf172 (2.2)	SLC35C1 (2.2)	VCAN (2.2)	MRVI1 (2.1)	TSC22D2 (1.9)		GO:0000149	SNARE binding	0.96	>=0.20	CCDC92 (3.3)	ATP6V0D1 (3.1)	RLTPR (2.7)	CELSR3 (2.4)	KCNK3 (2.4)	NCKIPSD (2.3)	ACSL6 (2.2)	ACD (2.2)	DNAJC4 (2.0)	FAM65A (2.0)		MP:0002418	increased susceptibility to viral infection	0.9	>=0.20	UBA7 (7.2)	SKAP1 (2.2)	DCP2 (2.0)	IDUA (2.0)	RAB7L1 (1.7)	CATSPER1 (1.7)	SNX11 (1.5)	AHR (1.5)	VPS11 (1.2)	MAP3K1 (1.2)
ENSG00000204257	HLA-DMA PPI subnetwork	0.98	>=0.20	SKAP1 (7.7)	GIMAP7 (5.3)	GIMAP6 (4.7)	PLCG1 (4.7)	GIMAP4 (4.5)	LPAR5 (3.6)	INPP4B (2.8)	RLTPR (2.6)	AKNA (2.5)	IKZF4 (2.4)		MP:0004792	abnormal synaptic vesicle number	0.94	>=0.20	STX1A (5.5)	SV2A (4.7)	MPP2 (4.5)	GNAO1 (4.5)	CNTN2 (3.9)	MAPK8IP1 (3.2)	CRY2 (3.0)	SYN2 (2.8)	TRNP1 (2.8)	STMN3 (2.5)		ENSG00000132196	HSD17B7 PPI subnetwork	0.96	>=0.20	SLC26A6 (2.3)	PFKFB4 (2.1)	AGRP (2.0)	CUX2 (1.8)	MPDZ (1.6)	VIL1 (1.5)	OPTC (1.4)	EXOC3L1 (1.4)	RQCD1 (1.1)	MAPKAPK5 (1.1)		GO:0051640	organelle localization	0.9	>=0.20	ITCH (3.4)	GAK (3.1)	HYOU1 (2.0)	NRBF2 (2.0)	YIF1A (1.9)	TP53INP2 (1.9)	VPS11 (1.8)	HTT (1.7)	BUD13 (1.5)	ENSG00000226752 (1.4)
ENSG00000006125	AP2B1 PPI subnetwork	0.98	>=0.20	ATP6V0D1 (4.2)	RHOA (2.7)	OGFOD1 (2.7)	PSMD5 (2.7)	MAP3K1 (2.6)	RAB1B (2.5)	RAB3IL1 (2.4)	NCKIPSD (2.3)	CENPT (2.3)	UBAP1 (2.3)		ENSG00000104725	ENSG00000104725 PPI subnetwork	0.94	>=0.20	CNTN2 (4.2)	C11orf9 (3.5)	SACS (2.9)	BICD2 (2.8)	RNF157 (2.7)	ITPR1 (2.7)	OTUD7B (2.3)	CKAP5 (2.2)	LHCGR (2.2)	BACE1 (2.1)		GO:0000956	nuclear-transcribed mRNA catabolic process	0.96	>=0.20	E2F4 (3.2)	IP6K2 (2.9)	ADAM1 (2.6)	MAPKAPK5 (2.5)	OPTC (2.3)	BRAP (2.2)	NFATC3 (2.1)	USP37 (2.1)	TRMT112 (1.9)	DDX55 (1.9)		GO:0046634	regulation of alpha-beta T cell activation	0.9	>=0.20	RAB7L1 (3.0)	SNX11 (2.8)	IKZF4 (2.6)	ENSG00000124915 (2.4)	SKAP1 (2.2)	ENSG00000253734 (2.2)	AFF1 (2.1)	PPM1M (1.8)	TMPRSS3 (1.7)	KIAA0754 (1.6)
MP:0002797	increased thigmotaxis	0.98	>=0.20	CAMKV (3.9)	LINGO2 (3.5)	GNAO1 (2.9)	ANO3 (2.7)	STX1A (2.6)	C4orf44 (2.5)	KIAA0754 (2.5)	DOC2A (2.5)	STMN3 (2.4)	CNIH2 (2.4)		ENSG00000197728	RPS26 PPI subnetwork	0.94	>=0.20	RPL27AP (3.5)	ENSG00000219491 (2.5)	RRN3 (2.3)	ENSG00000226334 (2.2)	TOMM22 (2.2)	TOP1 (2.2)	BTF3P12 (2.1)	ANKRD19P (2.1)	WBSCR22 (2.0)	ARFGAP2 (1.6)		KEGG_ALANINE_ASPARTATE_AND_GLUTAMATE_METABOLISM	KEGG_ALANINE_ASPARTATE_AND_GLUTAMATE_METABOLISM	0.96	>=0.20	LCAT (3.0)	MACROD1 (2.7)	ACAD10 (2.4)	BCS1L (2.3)	ALDH2 (2.1)	CYP27A1 (2.0)	GRB14 (1.7)	PLCD4 (1.5)	VEGFA (1.5)	BCL2L11 (1.4)		ENSG00000099800	TIMM13 PPI subnetwork	0.9	>=0.20	CAPZA2 (2.5)	NUDT2 (2.3)	HMBS (2.2)	TMEM106B (2.1)	BEND3 (2.0)	TRAIP (2.0)	ZNF259 (1.9)	C5orf35 (1.7)	ANKRD28 (1.6)	GLYCTK-AS1 (1.5)
GO:0043632	modification-dependent macromolecule catabolic process	0.98	>=0.20	RANBP10 (3.8)	ATG13 (3.7)	C18orf8 (3.5)	MARCH5 (3.5)	BRAP (3.4)	AMFR (3.3)	UBAP1 (3.1)	ARFGAP2 (3.0)	HTT (2.8)	PSMD5 (2.7)		ENSG00000196656	ENSG00000196656 PPI subnetwork	0.94	>=0.20	RPL27AP (3.5)	ENSG00000219491 (2.5)	RRN3 (2.3)	ENSG00000226334 (2.2)	TOMM22 (2.2)	TOP1 (2.2)	BTF3P12 (2.1)	ANKRD19P (2.1)	WBSCR22 (2.0)	ARFGAP2 (1.6)		MP:0000745	tremors	0.96	>=0.20	PEPD (3.3)	FLRT1 (3.0)	ACSL6 (2.8)	CCDC92 (2.6)	B3GAT3 (2.4)	SLC12A2 (2.2)	HSF4 (2.2)	VEGFB (2.2)	CYP27A1 (2.1)	MPDZ (2.1)		GO:0006284	base-excision repair	0.9	>=0.20	RMI1 (3.2)	PSMC3IP (2.6)	HIRIP3 (2.3)	FIZ1 (2.1)	BUD13 (2.0)	UHRF1 (1.9)	TUBG1 (1.9)	HMBS (1.8)	BEND3 (1.7)	INO80E (1.7)
GO:0042274	ribosomal small subunit biogenesis	0.98	>=0.20	RPL27AP (3.4)	ENSG00000250616 (3.1)	LINC00311 (2.9)	NR2C2AP (2.7)	ENSG00000232871 (2.7)	DDX55 (2.7)	ENSG00000247853 (2.6)	TRIT1 (2.6)	HINT1 (2.4)	ZNF142 (2.4)		ENSG00000125354	SEPT6 PPI subnetwork	0.94	>=0.20	CNTN2 (4.2)	STX1A (3.2)	MPP2 (3.2)	TYRO3 (3.1)	MAPK8IP1 (3.1)	ANO3 (2.8)	ZBTB46 (2.5)	TRNP1 (2.4)	C11orf49 (2.4)	STMN3 (2.4)		GO:0070003	threonine-type peptidase activity	0.96	>=0.20	PSMB10 (6.8)	TMEM208 (5.7)	TRAFD1 (4.4)	HINT1 (3.2)	PRDX5 (3.1)	TRMT112 (2.6)	UQCRC1 (2.2)	NOL3 (2.0)	DDX28 (1.9)	ENSG00000245937 (1.9)		ENSG00000114784	EIF1B PPI subnetwork	0.9	>=0.20	HNRNPK (3.4)	CAPZA2 (3.2)	SYNCRIP (2.9)	PPP4C (2.9)	PSMD5 (2.9)	YIF1A (2.6)	DYNLRB1 (2.5)	ALDOA (2.3)	RHOA (2.2)	HMGB3P1 (2.0)
ENSG00000186230	ZNF749 PPI subnetwork	0.98	>=0.20	VPS53 (3.7)	SFMBT1 (3.2)	BAP1 (3.0)	PCM1 (2.8)	NICN1 (2.7)	TNKS (2.6)	TMCC1 (2.5)	FNIP1 (2.5)	ACAD10 (2.4)	CEP68 (2.2)		ENSG00000132535	DLG4 PPI subnetwork	0.94	>=0.20	ANO3 (5.0)	TYRO3 (4.0)	MPP2 (3.7)	GNAO1 (3.6)	STX1A (3.6)	SYN2 (3.6)	MAPK8IP1 (3.3)	STMN3 (3.2)	SV2A (2.9)	DNM3 (2.7)		GO:0004298	threonine-type endopeptidase activity	0.96	>=0.20	PSMB10 (6.8)	TMEM208 (5.7)	TRAFD1 (4.4)	HINT1 (3.2)	PRDX5 (3.1)	TRMT112 (2.6)	UQCRC1 (2.2)	NOL3 (2.0)	DDX28 (1.9)	ENSG00000245937 (1.9)		GO:0008395	steroid hydroxylase activity	0.9	>=0.20	LPA (4.0)	BHMT (3.7)	APOA5 (3.6)	DMGDH (3.5)	TMEM219 (2.8)	NPC1L1 (2.7)	ENSG00000237773 (2.6)	HACL1 (2.3)	HP (2.1)	LPAL2 (2.1)
GO:0009116	nucleoside metabolic process	0.98	>=0.20	ENSG00000245937 (3.2)	DHODH (2.9)	TXNL4B (2.8)	PNPO (2.7)	ENSG00000259530 (2.6)	NR2C2AP (2.6)	C9orf64 (2.4)	ENSG00000234494 (2.4)	NUDT21 (2.4)	HACL1 (2.4)		ENSG00000090266	NDUFB2 PPI subnetwork	0.94	>=0.20	MEF2BNB (3.0)	BOLA1 (2.4)	INSR (2.0)	TOMM22 (2.0)	RFXANK (1.9)	RPL27AP (1.7)	NTAN1 (1.6)	DNAJC30 (1.6)	LGR6 (1.6)	ENSG00000233559 (1.5)		MP:0009453	enhanced contextual conditioning behavior	0.96	>=0.20	CELSR3 (2.5)	PDE3A (2.1)	DPEP3 (2.0)	ACSL6 (2.0)	KIAA0895L (1.7)	RASD1 (1.7)	CUX2 (1.6)	GFOD2 (1.5)	KBTBD8 (1.5)	SLC12A4 (1.4)		ENSG00000172179	PRL PPI subnetwork	0.9	>=0.20	SLC22A3 (3.0)	IKZF4 (2.9)	ENSG00000256731 (2.7)	AHR (2.4)	MAP3K1 (2.4)	TMPRSS3 (2.3)	RBPJ (2.2)	SKAP1 (2.2)	BTD (2.2)	BSN-AS2 (2.0)
GO:0032155	cell division site part	0.98	>=0.20	NCAPG (3.6)	GAK (3.3)	SUN2 (3.3)	CEP55 (3.2)	TCTA (2.8)	EML3 (2.7)	PPM1M (2.7)	NTAN1 (2.5)	AHNAK (2.5)	CENPP (2.5)		ENSG00000115268	RPS15 PPI subnetwork	0.94	>=0.20	RPL27AP (4.7)	ENSG00000219491 (3.2)	ENSG00000226334 (3.1)	BTF3P12 (2.5)	ANKRD19P (2.2)	RRN3 (2.0)	TOMM22 (1.9)	PDLIM4 (1.5)	DNAJC30 (1.5)	ENSG00000246283 (1.4)		GO:0006476	protein deacetylation	0.97	>=0.20	ZNF335 (3.2)	DNAJC4 (2.7)	PCNXL3 (2.6)	PLA2G6 (2.6)	NUDT22 (2.6)	FNIP1 (2.4)	EML3 (2.4)	PCIF1 (2.1)	SIPA1 (1.9)	LRRC29 (1.9)		ENSG00000159186	ENSG00000159186 PPI subnetwork	0.9	>=0.20	APEH (2.8)	PCCB (2.4)	DCAF16 (2.2)	WDR82 (2.0)	TUBG2 (1.9)	SLC41A1 (1.8)	NAGLU (1.8)	DYNLRB1 (1.7)	TP53INP2 (1.7)	ALDOA (1.7)
GO:0032153	cell division site	0.98	>=0.20	NCAPG (3.6)	GAK (3.3)	SUN2 (3.3)	CEP55 (3.2)	TCTA (2.8)	EML3 (2.7)	PPM1M (2.7)	NTAN1 (2.5)	AHNAK (2.5)	CENPP (2.5)		GO:0070003	threonine-type peptidase activity	0.94	>=0.20	C5orf56 (3.6)	PSMD12 (3.4)	RFXANK (2.7)	SNX10 (2.7)	BOLA1 (2.4)	WBSCR22 (2.1)	CTSS (2.0)	ZGPAT (2.0)	JTB (2.0)	GPN2 (1.9)		ENSG00000153207	AHCTF1 PPI subnetwork	0.97	>=0.20	CENPT (4.5)	CDKN2C (4.3)	RQCD1 (2.7)	MED9 (2.3)	ENSG00000259450 (2.2)	CTCF (1.9)	FNIP1 (1.7)	PEMT (1.6)	C16orf48 (1.3)	ACD (1.3)		ENSG00000137757	CASP5 PPI subnetwork	0.9	>=0.20	PGS1 (2.7)	GDPD3 (2.7)	DCP2 (2.3)	ENSG00000250616 (2.1)	SNX11 (2.0)	AFF1 (1.9)	KLHL8 (1.9)	C16orf92 (1.7)	FAM134C (1.7)	UBA7 (1.7)
ENSG00000204133	ENSG00000204133 PPI subnetwork	0.98	>=0.20	NCAPG (7.9)	CEP55 (7.9)	TRAIP (6.7)	CENPP (5.7)	MYBL2 (5.0)	CKAP5 (5.0)	UHRF1 (4.7)	CDKN2C (4.6)	FEN1 (4.5)	CENPT (4.2)		GO:0004298	threonine-type endopeptidase activity	0.94	>=0.20	C5orf56 (3.6)	PSMD12 (3.4)	RFXANK (2.7)	SNX10 (2.7)	BOLA1 (2.4)	WBSCR22 (2.1)	CTSS (2.0)	ZGPAT (2.0)	JTB (2.0)	GPN2 (1.9)		ENSG00000158195	WASF2 PPI subnetwork	0.97	>=0.20	FERMT3 (4.4)	SIPA1 (4.0)	SH2B3 (3.6)	ENSG00000256116 (2.2)	RLTPR (2.2)	MAP3K11 (2.1)	FAM65A (2.1)	CDC42SE2 (2.1)	RNF25 (1.8)	TNFAIP8 (1.8)		GO:0042542	response to hydrogen peroxide	0.9	>=0.20	SLC41A1 (2.1)	RAB7L1 (1.9)	TP53INP2 (1.9)	MOSC1 (1.8)	ENSG00000182109 (1.7)	C4orf44 (1.7)	JUND (1.7)	MAP2K7 (1.6)	ENSG00000223561 (1.5)	UBAP1 (1.5)
REACTOME_THE_NLRP3_INFLAMMASOME	REACTOME_THE_NLRP3_INFLAMMASOME	0.98	>=0.20	MYO1F (4.6)	CTSS (4.5)	PSMB10 (3.4)	ENSG00000226674 (3.1)	HLX (2.8)	KCNU1 (2.8)	SNX10 (2.7)	FERMT3 (2.7)	PRAM1 (2.6)	MYCL1 (2.3)		GO:0004143	diacylglycerol kinase activity	0.94	>=0.20	DENND4B (3.3)	SV2A (2.9)	ANO3 (2.8)	MAS1 (2.8)	TTBK2 (2.6)	SLC22A4 (2.3)	PLXND1 (2.3)	ITPR1 (2.3)	RASA3 (2.2)	CMIP (2.2)		MP:0008058	abnormal DNA repair	0.97	>=0.20	C16orf48 (2.7)	CCDC51 (2.2)	BCS1L (2.2)	PINX1 (2.2)	INTS5 (2.1)	PSMB10 (2.1)	PARD6A (2.0)	DDX55 (2.0)	DUS2L (1.8)	CENPT (1.7)		GO:0034705	potassium channel complex	0.9	>=0.20	BSN (3.8)	TMEM151A (3.5)	ASPHD1 (2.9)	NEGR1 (2.9)	DOC2A (2.8)	NRXN3 (2.8)	ATP6V0A1 (2.7)	FAM57B (2.7)	CAMKV (2.7)	DAGLA (2.3)
ENSG00000188459	ENSG00000188459 PPI subnetwork	0.98	>=0.20	CORO1C (3.4)	AKNA (3.4)	FERMT3 (3.4)	CDC42SE2 (3.3)	TWF2 (3.2)	SNX10 (2.9)	RAB1A (2.8)	CAPZA2 (2.8)	TNFAIP8 (2.8)	MYO1F (2.7)		ENSG00000088832	FKBP1A PPI subnetwork	0.94	>=0.20	OGFOD1 (3.7)	HSPA4 (2.8)	IFT52 (2.5)	TNKS (2.3)	TPM1 (2.3)	TOP1 (2.2)	ITPR1 (2.2)	VPS53 (1.9)	ANO3 (1.9)	MRVI1 (1.9)		GO:0043046	DNA methylation involved in gamete generation	0.97	>=0.20	DPEP3 (8.1)	PLEKHG4 (4.1)	KBTBD8 (2.6)	ENSG00000235538 (2.2)	C16orf86 (1.9)	PLA2G6 (1.8)	ZNF664 (1.7)	KCTD19 (1.4)	OPTC (1.3)	PINX1 (1.3)		GO:0008076	voltage-gated potassium channel complex	0.9	>=0.20	BSN (3.8)	TMEM151A (3.5)	ASPHD1 (2.9)	NEGR1 (2.9)	DOC2A (2.8)	NRXN3 (2.8)	ATP6V0A1 (2.7)	FAM57B (2.7)	CAMKV (2.7)	DAGLA (2.3)
GO:0005326	neurotransmitter transporter activity	0.98	>=0.20	DAO (4.1)	SLC22A2 (3.6)	SLC19A1 (3.6)	ABP1 (3.5)	MFSD2A (2.8)	DMGDH (2.7)	SLC22A4 (2.7)	CYP27A1 (2.6)	NPC1L1 (2.5)	SLC18A1 (2.5)		ENSG00000196586	MYO6 PPI subnetwork	0.94	>=0.20	TPM1 (4.0)	MARCH2 (3.4)	PRAM1 (2.6)	SSH1 (2.6)	MB (2.3)	GIMAP6 (2.1)	RASIP1 (2.0)	SGCG (2.0)	SLC22A5 (1.9)	BICD2 (1.9)		ENSG00000071127	WDR1 PPI subnetwork	0.97	>=0.20	RILPL1 (2.1)	PLCB3 (2.0)	SLC12A4 (1.9)	CDC42SE2 (1.9)	MAP3K11 (1.8)	ATP6V0D1 (1.7)	SIPA1 (1.6)	HLX (1.5)	GTF2H3 (1.4)	SOX7 (1.4)		GO:0009410	response to xenobiotic stimulus	0.9	>=0.20	LPA (4.6)	BHMT (4.1)	LPAL2 (4.0)	DMGDH (3.3)	SLC26A1 (3.1)	SUOX (2.8)	GLYCTK (2.4)	HACL1 (2.1)	APOA5 (2.1)	AMT (2.0)
ENSG00000198804	MT-CO1 PPI subnetwork	0.98	>=0.20	UQCRC1 (5.2)	HINT1 (4.4)	ESRRA (3.9)	TRPT1 (3.8)	PRDX5 (3.7)	DNAJC4 (3.5)	NUDT22 (3.0)	DYNLRB1 (2.8)	PCCB (2.6)	MED9 (2.6)		ENSG00000119139	TJP2 PPI subnetwork	0.94	>=0.20	NCOA2 (2.9)	PVRL2 (2.5)	OTUD7B (2.4)	SUN2 (2.3)	SPTBN5 (2.1)	ENSG00000214117 (2.1)	CORO1C (2.0)	TMCC2 (1.9)	TSC22D2 (1.9)	RRAS2 (1.9)		ENSG00000102606	ARHGEF7 PPI subnetwork	0.97	>=0.20	SH2B3 (2.7)	SIPA1 (2.6)	ATXN2 (2.6)	MAP3K11 (2.1)	ZDHHC1 (1.9)	TMEM116 (1.8)	GPR137 (1.7)	CDC42SE2 (1.7)	CELSR3 (1.6)	ARL15 (1.6)		GO:0071466	cellular response to xenobiotic stimulus	0.9	>=0.20	LPA (4.6)	BHMT (4.1)	LPAL2 (4.0)	DMGDH (3.3)	SLC26A1 (3.1)	SUOX (2.8)	GLYCTK (2.4)	HACL1 (2.1)	APOA5 (2.1)	AMT (2.0)
ENSG00000212875	ENSG00000212875 PPI subnetwork	0.98	>=0.20	UQCRC1 (5.2)	HINT1 (4.4)	ESRRA (3.9)	TRPT1 (3.8)	PRDX5 (3.7)	DNAJC4 (3.5)	NUDT22 (3.0)	DYNLRB1 (2.8)	PCCB (2.6)	MED9 (2.6)		REACTOME_MTOR_SIGNALLING	REACTOME_MTOR_SIGNALLING	0.94	>=0.20	PDXDC1 (3.1)	SNX13 (2.3)	R3HDM2 (2.2)	ZHX3 (2.2)	GTPBP1 (2.1)	LUC7L2 (1.9)	QRICH2 (1.9)	ARFGAP2 (1.8)	YKT6 (1.7)	CPEB3 (1.7)		ENSG00000159348	CYB5R1 PPI subnetwork	0.97	>=0.20	MED9 (4.3)	LRRC29 (2.6)	GANAB (2.5)	FKBP2 (2.5)	TMEM208 (2.4)	PEMT (2.4)	TTLL4 (2.0)	RQCD1 (1.9)	PLA2G6 (1.8)	ENSG00000228536 (1.7)		GO:0006518	peptide metabolic process	0.9	>=0.20	ENSG00000232661 (2.9)	C9orf64 (2.5)	SLC37A4 (2.5)	TMEM219 (2.2)	C18orf8 (2.2)	C19orf60 (2.1)	NPC1L1 (2.1)	ARNTL (2.0)	C17orf58 (2.0)	GSS (1.9)
ENSG00000067369	TP53BP1 PPI subnetwork	0.98	>=0.20	USP37 (3.6)	HIST2H2BE (3.3)	FEN1 (3.3)	MYBL2 (3.3)	TRAIP (3.1)	HIRIP3 (2.9)	GGT7 (2.9)	ENSG00000253792 (2.9)	MAS1 (2.8)	MPP2 (2.7)		GO:0002717	positive regulation of natural killer cell mediated immunity	0.94	>=0.20	KCNU1 (2.8)	SPTBN5 (2.5)	C1orf49 (2.3)	ZC3H12C (2.3)	GIMAP6 (2.2)	RNF157 (2.0)	ENSG00000233006 (2.0)	INHBC (2.0)	OTUD7B (1.9)	C5orf56 (1.8)		ENSG00000140575	IQGAP1 PPI subnetwork	0.97	>=0.20	AHNAK (3.8)	CDC42SE2 (3.3)	SH2B3 (2.6)	ACOXL (2.5)	FAM65A (2.4)	RRAS2 (2.2)	KLF14 (2.1)	NUTF2 (1.9)	BAIAP2L2 (1.9)	MTA2 (1.7)		ENSG00000112739	PRPF4B PPI subnetwork	0.9	>=0.20	SYNCRIP (3.5)	NOP2 (2.8)	MC4R (2.4)	ENSG00000250616 (2.2)	BEND3 (2.2)	SYT4 (2.0)	DCAF16 (1.9)	HIRIP3 (1.9)	HNRNPK (1.9)	JUND (1.9)
MP:0008807	increased liver iron level	0.98	>=0.20	HMBS (7.5)	TMCC2 (5.8)	RNF123 (4.5)	RANBP10 (4.5)	HP (4.1)	RAB3IL1 (4.0)	ACSL6 (3.3)	SLC22A4 (3.1)	SPTBN5 (2.5)	SLC37A4 (2.1)		GO:0045954	positive regulation of natural killer cell mediated cytotoxicity	0.94	>=0.20	KCNU1 (2.8)	SPTBN5 (2.5)	C1orf49 (2.3)	ZC3H12C (2.3)	GIMAP6 (2.2)	RNF157 (2.0)	ENSG00000233006 (2.0)	INHBC (2.0)	OTUD7B (1.9)	C5orf56 (1.8)		ENSG00000163032	VSNL1 PPI subnetwork	0.97	>=0.20	CCDC92 (2.5)	NCKIPSD (2.4)	ATP6V0D1 (1.7)	KLF14 (1.6)	CPEB4 (1.6)	FLRT1 (1.5)	PLA2G15 (1.4)	FERMT3 (1.3)	TMEM116 (1.3)	CELSR3 (1.3)		GO:0046849	bone remodeling	0.9	>=0.20	BSN-AS2 (4.1)	GLYCTK-AS1 (3.2)	NT5E (2.5)	ENSG00000124915 (2.5)	ENSG00000220069 (2.4)	ENSG00000247853 (2.3)	KIAA0754 (2.2)	ENSG00000226645 (2.0)	TUBG2 (2.0)	DNAH1 (1.9)
GO:0044448	cell cortex part	0.98	>=0.20	TPM1 (4.1)	TMCC2 (3.7)	GAK (3.7)	MARCH2 (3.0)	RNF123 (3.0)	HTT (3.0)	MACF1 (2.9)	FADS3 (2.8)	PACS1 (2.7)	CORO1C (2.6)		ENSG00000112379	KIAA1244 PPI subnetwork	0.94	>=0.20	CNTN2 (3.6)	MPP2 (3.6)	SYN2 (3.6)	TYRO3 (3.3)	MAPK8IP1 (3.1)	SV2A (3.1)	STX1A (3.1)	GNAO1 (2.8)	STMN3 (2.6)	DNM3 (2.5)		GO:0009636	response to toxin	0.97	>=0.20	ENSG00000235070 (2.9)	AGRP (2.1)	PLCB3 (2.0)	VIL1 (2.0)	ALDH2 (1.9)	ENSG00000259471 (1.8)	COBLL1 (1.6)	HSD11B2 (1.6)	ENSG00000253792 (1.4)	IP6K2 (1.4)		GO:0042104	positive regulation of activated T cell proliferation	0.9	>=0.20	IKZF4 (3.2)	TMPRSS3 (3.0)	ENSG00000226752 (2.9)	DCP2 (2.2)	LPAL2 (2.2)	MIER3 (2.1)	ENSG00000223561 (2.0)	SNX11 (1.8)	TMEM106B (1.8)	MFSD2A (1.7)
ENSG00000138092	CENPO PPI subnetwork	0.98	>=0.20	NCAPG (7.9)	CEP55 (7.9)	TRAIP (6.6)	CENPP (5.6)	CKAP5 (5.0)	MYBL2 (5.0)	UHRF1 (4.6)	CDKN2C (4.6)	FEN1 (4.5)	CENPT (4.2)		ENSG00000112851	ERBB2IP PPI subnetwork	0.94	>=0.20	C1orf172 (3.5)	LRP4 (3.5)	ZNRF3 (2.9)	INSR (2.5)	PDGFC (2.2)	CYP2W1 (2.2)	TNKS (2.1)	C11orf49 (2.1)	OTUD7B (2.1)	IPPK (2.0)		GO:0010830	regulation of myotube differentiation	0.97	>=0.20	ENSG00000253695 (3.7)	KLF14 (2.2)	ZNF142 (2.1)	GATA4 (2.1)	FAM109A (2.1)	PDE3A (1.9)	DNAJC4 (1.8)	NUTF2 (1.7)	SSPN (1.6)	DPEP3 (1.6)		GO:0006809	nitric oxide biosynthetic process	0.9	>=0.20	ENSG00000247853 (3.0)	KIAA1683 (2.0)	UBAP1 (1.6)	C19orf60 (1.5)	TXNL4B (1.5)	SLC41A1 (1.5)	ENSG00000243224 (1.4)	PRR15L (1.4)	NEGR1 (1.4)	MIER3 (1.3)
GO:0045624	positive regulation of T-helper cell differentiation	0.98	>=0.20	SNX11 (4.5)	SMCR5 (2.8)	CD40 (2.7)	PGS1 (2.5)	ENSG00000220069 (2.2)	TMEM219 (2.2)	SSH1 (2.1)	AFF1 (2.1)	ENSG00000259530 (2.1)	RAB7L1 (2.0)		REACTOME_KINESINS	REACTOME_KINESINS	0.94	>=0.20	CEP55 (8.0)	CKAP5 (6.0)	CENPP (3.1)	MYBL2 (2.7)	FAM100B (2.7)	C1orf49 (2.6)	ENSG00000233006 (2.5)	FEN1 (2.4)	SUN2 (2.3)	GNAO1 (2.2)		GO:0001948	glycoprotein binding	0.97	>=0.20	AHNAK (2.6)	SLC12A4 (2.5)	LAMB1 (2.5)	FERMT3 (2.4)	HMGA2 (2.3)	ESRP2 (2.2)	ENSG00000259450 (2.0)	LCAT (2.0)	DPEP2 (1.8)	CCDC92 (1.7)		ENSG00000037241	RPL26L1 PPI subnetwork	0.9	>=0.20	ENSG00000220069 (3.8)	NOP2 (2.2)	TRIT1 (2.1)	ZNF259 (1.6)	JMY (1.5)	ASPHD1 (1.5)	ZNF579 (1.5)	ENSG00000226645 (1.4)	NUDT2 (1.3)	MOSC1 (1.3)
GO:0031279	regulation of cyclase activity	0.98	>=0.20	ENSG00000124915 (3.5)	C12orf47 (3.5)	C22orf31 (3.2)	GAL3ST3 (3.0)	LINC00311 (3.0)	MC4R (2.9)	HCN4 (2.8)	SLC9A5 (2.8)	MPP2 (2.7)	ENSG00000227143 (2.6)		ENSG00000111262	KCNA1 PPI subnetwork	0.94	>=0.20	ANO3 (5.8)	SV2A (3.1)	MPP2 (3.0)	TTBK2 (2.7)	GNAO1 (2.6)	TYRO3 (2.5)	ITPR1 (2.3)	RIC8B (2.2)	STMN3 (2.1)	DNM3 (2.1)		GO:0015931	nucleobase-containing compound transport	0.97	>=0.20	GTF2H3 (2.9)	EDC4 (2.8)	ADAM1 (2.8)	MAPKAPK5 (2.6)	NAA25 (2.5)	RQCD1 (2.2)	PINX1 (2.1)	DDX28 (1.9)	DDX55 (1.9)	ENSG00000256116 (1.9)		ENSG00000111481	COPZ1 PPI subnetwork	0.9	>=0.20	YIF1A (4.1)	HYOU1 (4.0)	PCCB (3.4)	ITCH (3.2)	CDK5RAP3 (3.2)	VPS11 (2.4)	COPZ2 (2.4)	APEH (2.1)	HMBS (2.1)	RHOA (2.1)
GO:0007041	lysosomal transport	0.98	>=0.20	REEP3 (4.5)	SNX13 (3.7)	ASAH1 (3.2)	FNIP1 (3.1)	ENSG00000232661 (3.0)	ENSG00000228274 (2.8)	KCTD13 (2.6)	NTAN1 (2.5)	PLA2G6 (2.5)	SNX14 (2.4)		GO:2000106	regulation of leukocyte apoptotic process	0.94	>=0.20	JTB (2.2)	LACTB (2.0)	LINC00311 (1.9)	ZBTB46 (1.9)	ENSG00000214117 (1.8)	ENSG00000235070 (1.6)	GIMAP7 (1.6)	ZNF408 (1.6)	ARFRP1 (1.6)	TECTB (1.5)		MP:0000061	fragile skeleton	0.97	>=0.20	ENSG00000256234 (2.9)	KLF14 (2.0)	TMEM116 (1.9)	ZDHHC1 (1.7)	GPR137 (1.7)	RANBP10 (1.7)	RASD1 (1.6)	PSKH1 (1.6)	STK36 (1.2)	NUDT22 (1.1)		GO:0003401	axis elongation	0.9	>=0.20	LRRC8E (4.5)	TRPS1 (2.7)	WNT2 (2.5)	FGFR1 (2.2)	ENSG00000124915 (2.2)	DCAF16 (2.1)	CRLF1 (1.9)	ITGB6 (1.9)	DNAH1 (1.8)	COPZ2 (1.7)
GO:0015459	potassium channel regulator activity	0.98	>=0.20	MC4R (3.5)	ANO3 (3.0)	SOX7 (2.7)	RIT2 (2.7)	JMY (2.7)	RIC8B (2.5)	SPTBN5 (2.4)	FUT2 (2.4)	DNM3 (2.4)	MAPKBP1 (2.2)		ENSG00000068793	CYFIP1 PPI subnetwork	0.94	>=0.20	TRNP1 (3.2)	STX1A (2.9)	SYN2 (2.7)	TYRO3 (2.6)	CNTN2 (2.6)	ANO3 (2.5)	MPP2 (2.5)	GNAO1 (2.4)	C11orf49 (2.3)	MAPKBP1 (2.3)		GO:0051875	pigment granule localization	0.97	>=0.20	TCTN2 (2.5)	GFOD2 (2.5)	BMF (1.7)	ENSG00000235538 (1.7)	LRRC29 (1.7)	ENSG00000256116 (1.6)	L3MBTL3 (1.5)	ENSG00000254235 (1.5)	MPDZ (1.5)	BAIAP2L2 (1.4)		GO:0030833	regulation of actin filament polymerization	0.9	>=0.20	RHOA (3.3)	TCTA (2.6)	ENSG00000234494 (2.6)	CAPZA2 (2.4)	PACS1 (2.3)	ENSG00000250616 (2.2)	WDR82 (2.1)	HSD17B1 (2.0)	PPM1M (1.7)	TWF2 (1.7)
MP:0005431	decreased oocyte number	0.98	>=0.20	ASZ1 (7.0)	FKBP6 (6.2)	PHF7 (4.5)	DPEP3 (4.0)	GLYCTK-AS1 (3.5)	DMC1 (3.2)	ENSG00000253695 (2.8)	GRK4 (2.7)	ENSG00000257711 (2.7)	IPPK (2.5)		ENSG00000111716	LDHB PPI subnetwork	0.94	>=0.20	ENSG00000233559 (2.5)	ITPR1 (2.4)	ENSG00000250062 (2.4)	MAPKBP1 (2.3)	C11orf9 (2.3)	CNTN2 (2.2)	RSPO3 (2.1)	ENSG00000257711 (1.8)	ST3GAL4 (1.7)	MAPK8IP1 (1.7)		ENSG00000047410	TPR PPI subnetwork	0.97	>=0.20	EDC4 (3.6)	DHX8 (3.0)	RANBP10 (2.7)	RAPGEF6 (2.4)	COPB1 (2.3)	GTF2H3 (2.2)	MAPKAPK5 (2.2)	NAA25 (2.2)	C12orf51 (2.2)	ACD (2.1)		GO:0050727	regulation of inflammatory response	0.9	>=0.20	BSN-AS2 (3.3)	IKZF4 (2.6)	CATSPER1 (2.3)	LPL (2.3)	SLC22A3 (2.0)	AHR (2.0)	ENSG00000237773 (1.7)	C4orf44 (1.6)	RBPJ (1.6)	PMFBP1 (1.5)
ENSG00000124172	ATP5E PPI subnetwork	0.98	>=0.20	UQCRC1 (6.4)	HINT1 (4.1)	PCCB (3.7)	PRDX5 (3.5)	ESRRA (3.4)	C12orf47 (3.2)	ACAD10 (3.0)	DNAJC4 (2.6)	ALDOA (2.4)	PNPO (2.3)		ENSG00000165637	VDAC2 PPI subnetwork	0.94	>=0.20	SUN2 (3.4)	ARHGAP1 (2.9)	TPM1 (2.2)	ZNF408 (2.1)	ENSG00000226674 (2.1)	ENSG00000233006 (2.1)	BRE (2.1)	MAPKBP1 (2.0)	BACE1 (2.0)	C1orf172 (2.0)		ENSG00000111087	GLI1 PPI subnetwork	0.97	>=0.20	L3MBTL3 (3.1)	GFOD2 (2.8)	PTPN11 (2.4)	CDC42SE2 (2.2)	HSD11B2 (1.6)	ADAM1 (1.5)	PIK3R1 (1.5)	FAM109A (1.3)	FLRT1 (1.3)	C16orf48 (1.3)		ENSG00000089234	BRAP PPI subnetwork	0.9	>=0.20	ZNF259 (3.7)	CHD4 (3.5)	SF3B2 (3.0)	NOP2 (2.5)	DHX38 (2.2)	APEH (2.0)	GGT7 (2.0)	TRIT1 (2.0)	RNF123 (1.9)	TRAIP (1.9)
ENSG00000132305	IMMT PPI subnetwork	0.98	>=0.20	RNF25 (4.2)	SF3B4 (3.2)	GOLPH3L (2.7)	DNAJC4 (2.7)	PCNXL3 (2.7)	UQCRC1 (2.6)	BCS1L (2.6)	QRICH2 (2.6)	GFOD2 (2.4)	BAD (2.4)		ENSG00000159164	SV2A PPI subnetwork	0.94	>=0.20	CNTN2 (3.8)	TYRO3 (3.5)	STX1A (3.5)	MPP2 (3.3)	SV2A (3.2)	MAPK8IP1 (3.2)	SYN2 (3.0)	ZBTB46 (2.8)	TRNP1 (2.8)	STMN3 (2.6)		MP:0005192	increased motor neuron number	0.97	>=0.20	C12orf47 (2.0)	EXOC3L1 (1.9)	HSF4 (1.9)	ITPR2 (1.8)	NUDT22 (1.7)	SLC9A5 (1.6)	EYA2 (1.6)	FAM13A (1.6)	MACROD1 (1.5)	ZDHHC1 (1.5)		GO:0009060	aerobic respiration	0.9	>=0.20	PCCB (4.0)	APEH (3.5)	MLX (2.7)	PM20D1 (2.6)	AMT (2.2)	SUOX (2.2)	NICN1 (2.1)	BSN-AS2 (1.8)	TMEM106B (1.8)	ACSS2 (1.8)
GO:0072170	metanephric tubule development	0.98	>=0.20	ENSG00000234899 (4.1)	FGFBP3 (3.7)	VPS37D (3.2)	SLC22A2 (3.0)	AGRP (2.7)	FLRT1 (2.6)	DAO (2.6)	ENSG00000256116 (2.6)	HSD11B2 (2.5)	RFX4 (2.4)		GO:0060420	regulation of heart growth	0.94	>=0.20	C11orf9 (3.4)	ENSG00000250062 (3.0)	MEIS1 (2.5)	C22orf31 (2.3)	ZNF408 (2.0)	ENSG00000232871 (2.0)	ENSG00000233006 (1.9)	COLEC11 (1.9)	PDE3A (1.7)	LGR6 (1.7)		REACTOME_DEPOSITION_OF_NEW_CENPA:CONTAINING_NUCLEOSOMES_AT_THE_CENTROMERE	REACTOME_DEPOSITION_OF_NEW_CENPA:CONTAINING_NUCLEOSOMES_AT_THE_CENTROMERE	0.97	>=0.20	CDKN2C (3.4)	CENPT (3.0)	FNIP1 (1.4)	RQCD1 (1.4)	C16orf48 (1.3)	DPEP2 (1.2)	ETV4 (1.0)	ZDHHC1 (1.0)	ENSG00000259471 (1.0)	BAIAP2L2 (0.9)		GO:0045745	positive regulation of G-protein coupled receptor protein signaling pathway	0.9	>=0.20	ENSG00000182109 (2.0)	BSN-AS2 (1.9)	GDPD3 (1.9)	MC4R (1.8)	TMEM59L (1.8)	ENSG00000226752 (1.7)	DNAH1 (1.5)	ZNF524 (1.5)	HSD17B1 (1.5)	TMEM151A (1.4)
REACTOME_NUCLEOTIDE_EXCISION_REPAIR	REACTOME_NUCLEOTIDE_EXCISION_REPAIR	0.98	>=0.20	FEN1 (4.3)	PSMC3IP (4.1)	DDB2 (4.1)	HIRIP3 (3.9)	C16orf48 (3.9)	IFT52 (3.7)	USP37 (3.6)	TUBG1 (3.5)	HACL1 (3.3)	NUDT21 (3.2)		GO:0014033	neural crest cell differentiation	0.94	>=0.20	NKX3-1 (3.9)	FGFBP3 (2.6)	LINC00311 (2.1)	C22orf31 (2.0)	BNC2 (2.0)	FUT2 (1.8)	COL18A1 (1.8)	GLI2 (1.7)	FZD9 (1.5)	PDLIM4 (1.5)		REACTOME_NUCLEOSOME_ASSEMBLY	REACTOME_NUCLEOSOME_ASSEMBLY	0.97	>=0.20	CDKN2C (3.4)	CENPT (3.0)	FNIP1 (1.4)	RQCD1 (1.4)	C16orf48 (1.3)	DPEP2 (1.2)	ETV4 (1.0)	ZDHHC1 (1.0)	ENSG00000259471 (1.0)	BAIAP2L2 (0.9)		GO:0007276	gamete generation	0.9	>=0.20	PHF7 (6.2)	GRK4 (4.9)	ASZ1 (4.0)	PMFBP1 (3.4)	C16orf92 (3.3)	GKAP1 (2.8)	ENSG00000124915 (1.8)	CATSPER1 (1.7)	ENSG00000235300 (1.7)	GLYCTK-AS1 (1.4)
MP:0002643	poikilocytosis	0.98	>=0.20	HMBS (7.7)	TMCC2 (6.3)	RNF123 (5.3)	RANBP10 (5.2)	ACSL6 (3.7)	RAB3IL1 (3.4)	SLC22A4 (3.2)	C12orf51 (2.8)	PLXND1 (2.7)	DPEP2 (2.6)		GO:0070304	positive regulation of stress-activated protein kinase signaling cascade	0.94	>=0.20	ST3GAL4 (3.2)	ENSG00000214117 (2.9)	ENSG00000253379 (2.8)	SSH1 (2.2)	NKX3-1 (2.1)	ENSG00000226674 (2.0)	ZC3H12C (1.8)	ENSG00000225063 (1.8)	C22orf31 (1.8)	RSPO3 (1.7)		GO:0019239	deaminase activity	0.97	>=0.20	TRAFD1 (2.7)	DNAH10 (2.0)	VIL1 (2.0)	PEPD (2.0)	SHISA5 (1.8)	ABCA1 (1.8)	PLCD4 (1.8)	PFKFB4 (1.8)	PSMB10 (1.4)	TTLL4 (1.3)		GO:0000217	DNA secondary structure binding	0.9	>=0.20	HACL1 (2.6)	ANKRD28 (2.4)	PACS1 (2.1)	NCAPG (2.1)	VPS11 (1.9)	SF3B2 (1.9)	TRAIP (1.9)	ENSG00000232661 (1.8)	BAP1 (1.8)	ENSG00000182109 (1.7)
REACTOME_DUAL_INCISION_REACTION_IN_TC:NER	REACTOME_DUAL_INCISION_REACTION_IN_TC:NER	0.98	>=0.20	BAD (4.0)	IFT52 (3.8)	TRMT112 (3.3)	HACL1 (3.1)	CBY1 (2.9)	RPL27AP (2.8)	PINX1 (2.7)	EIF2B1 (2.5)	PARD6A (2.5)	RRAS2 (2.5)		GO:0007286	spermatid development	0.94	>=0.20	C1orf49 (4.5)	IZUMO1 (4.0)	QRICH2 (4.0)	FKBP6 (4.0)	ENSG00000257711 (4.0)	DMC1 (2.4)	HORMAD1 (2.3)	PACRG (2.2)	ENSG00000225063 (2.1)	NUP210L (1.7)		GO:0016558	protein import into peroxisome matrix	0.97	>=0.20	PLA2G6 (4.6)	ENSG00000256116 (3.1)	MED9 (2.6)	CCDC51 (2.5)	BRAP (2.1)	DDX28 (2.0)	GTF2H3 (2.0)	GPR137 (2.0)	TRPT1 (1.9)	ACAD10 (1.9)		ENSG00000155229	MMS19 PPI subnetwork	0.9	>=0.20	CAPZA2 (3.0)	TUBG1 (2.8)	FBXW2 (2.7)	ALDOA (2.6)	TWF2 (2.6)	RAB1B (2.6)	PSMD5 (2.6)	INPP5A (2.3)	MLX (2.2)	APEH (2.1)
REACTOME_FORMATION_OF_TRANSCRIPTION:COUPLED_NER_TC:NER_REPAIR_COMPLEX	REACTOME_FORMATION_OF_TRANSCRIPTION:COUPLED_NER_TC:NER_REPAIR_COMPLEX	0.98	>=0.20	BAD (4.0)	IFT52 (3.8)	TRMT112 (3.3)	HACL1 (3.1)	CBY1 (2.9)	RPL27AP (2.8)	PINX1 (2.7)	EIF2B1 (2.5)	PARD6A (2.5)	RRAS2 (2.5)		GO:0030670	phagocytic vesicle membrane	0.94	>=0.20	PRAM1 (4.0)	MYO1F (3.8)	CTSS (3.5)	FUT2 (3.1)	RAB3IL1 (2.9)	PDLIM4 (2.4)	SLC39A1 (2.2)	DMRT2 (2.1)	CSGALNACT1 (2.0)	CD40 (1.8)		GO:0015296	anion:cation symporter activity	0.97	>=0.20	ACSL6 (3.6)	TMEM116 (3.4)	LCAT (2.5)	ETV4 (2.3)	SLC9A5 (2.2)	CYP27A1 (2.0)	HSD11B2 (1.8)	PLCD4 (1.8)	TTLL4 (1.8)	ESRRA (1.8)		REACTOME_DOWNSTREAM_TCR_SIGNALING	REACTOME_DOWNSTREAM_TCR_SIGNALING	0.9	>=0.20	SKAP1 (4.9)	LPAR5 (2.9)	IKZF4 (2.0)	UBA7 (1.9)	C5orf35 (1.9)	RBPJ (1.8)	SLC22A3 (1.7)	AHR (1.6)	PPP2R3A (1.4)	PACS1 (1.4)
GO:0005932	microtubule basal body	0.98	>=0.20	C16orf48 (7.2)	C11orf49 (6.6)	IFT52 (6.2)	STK36 (5.7)	TCTN2 (5.6)	BBS2 (5.3)	CBY1 (5.3)	CEP164 (5.0)	TSNAXIP1 (4.9)	PACRG (4.4)		ENSG00000115540	MOB4 PPI subnetwork	0.94	>=0.20	MPP2 (3.0)	TYRO3 (2.8)	GOLPH3L (2.6)	SYN2 (2.6)	STX1A (2.5)	PCM1 (2.4)	ANO3 (2.1)	ZBTB46 (2.0)	VPS53 (2.0)	CNTN2 (2.0)		ENSG00000198216	CACNA1E PPI subnetwork	0.97	>=0.20	CDC42SE2 (1.9)	ARL15 (1.9)	ADAM1 (1.7)	NCKIPSD (1.6)	CCDC92 (1.5)	CPEB4 (1.5)	HCAR1 (1.4)	SPON1 (1.4)	NFATC3 (1.3)	PFKFB4 (1.3)		MP:0004751	increased length of allograft survival	0.9	>=0.20	RBPJ (4.0)	SKAP1 (3.2)	PPM1M (2.8)	MYCL1 (2.5)	ENSG00000237773 (2.2)	C4orf44 (2.0)	IKZF4 (2.0)	COLQ (1.7)	ENSG00000124915 (1.7)	SNX11 (1.6)
ENSG00000156970	BUB1B PPI subnetwork	0.98	>=0.20	NCAPG (7.3)	CEP55 (7.0)	TRAIP (6.4)	CKAP5 (5.5)	CENPP (5.4)	MYBL2 (4.8)	CENPT (4.8)	UHRF1 (4.4)	FEN1 (4.4)	CDKN2C (4.2)		ENSG00000171724	VAT1L PPI subnetwork	0.94	>=0.20	CNTN2 (3.7)	MPP2 (3.5)	SYN2 (3.5)	TYRO3 (3.3)	MAPK8IP1 (3.2)	STX1A (3.2)	SV2A (3.1)	GNAO1 (2.7)	STMN3 (2.5)	ARMC2 (2.4)		MP:0005423	abnormal somatic nervous system physiology	0.97	>=0.20	SLC9A5 (3.9)	CELSR3 (3.0)	MAFF (2.3)	CUX2 (2.2)	PARD6A (2.1)	CCDC92 (1.9)	FLRT1 (1.9)	STK36 (1.7)	HCAR1 (1.7)	KCNK3 (1.6)		GO:0050832	defense response to fungus	0.9	>=0.20	MEGF9 (1.9)	VPS11 (1.8)	ENSG00000223561 (1.8)	MOSC1 (1.7)	HP (1.6)	BACE2 (1.5)	GRK4 (1.5)	C5orf35 (1.4)	LPA (1.4)	LPAL2 (1.3)
ENSG00000171530	TBCA PPI subnetwork	0.98	>=0.20	DYNLRB1 (3.7)	C12orf47 (3.0)	WDR82 (2.8)	HINT1 (2.5)	VIL1 (2.4)	DSTYK (2.3)	RBBP5 (2.3)	C11orf49 (2.3)	PIGC (2.2)	RPL27AP (2.2)		ENSG00000165023	DIRAS2 PPI subnetwork	0.94	>=0.20	CNTN2 (3.9)	MPP2 (3.4)	TYRO3 (3.4)	SYN2 (3.3)	MAPK8IP1 (3.2)	STX1A (3.0)	SV2A (2.9)	ZBTB46 (2.8)	STMN3 (2.6)	TRNP1 (2.6)		GO:0007405	neuroblast proliferation	0.97	>=0.20	DMRTA2 (4.4)	ENSG00000253695 (3.3)	LRRC29 (2.2)	FNIP1 (1.9)	KCTD19 (1.9)	OPTC (1.7)	ENSG00000254235 (1.7)	RILPL1 (1.6)	TTLL4 (1.4)	SLC9A5 (1.3)		REACTOME_DUAL_INCISION_REACTION_IN_GG:NER	REACTOME_DUAL_INCISION_REACTION_IN_GG:NER	0.9	>=0.20	HACL1 (3.8)	FBXW2 (3.1)	FAM134C (2.9)	VPS11 (2.3)	PSMD5 (2.3)	IFFO1 (2.2)	HIRIP3 (2.1)	TXNL4B (1.9)	GSS (1.8)	ARNTL (1.8)
ENSG00000188312	CENPP PPI subnetwork	0.98	>=0.20	NCAPG (7.9)	CEP55 (7.9)	TRAIP (6.6)	CENPP (5.7)	CKAP5 (5.1)	MYBL2 (5.0)	UHRF1 (4.7)	CDKN2C (4.6)	FEN1 (4.5)	CENPT (4.2)		GO:0070528	protein kinase C signaling cascade	0.94	>=0.20	ENSG00000227143 (4.1)	ENSG00000228274 (3.3)	LINC00311 (2.9)	ANKRD19P (2.9)	ENSG00000235070 (2.1)	RSPO3 (2.0)	GCK (1.8)	ENSG00000226380 (1.6)	C11orf9 (1.6)	ABP1 (1.5)		GO:0006338	chromatin remodeling	0.97	>=0.20	ATXN2 (2.3)	USP37 (2.2)	UBTF (2.2)	PCNXL3 (2.0)	C16orf48 (1.9)	FAM65A (1.9)	PCIF1 (1.9)	FAM109A (1.7)	CENPT (1.6)	ADAM1 (1.6)		REACTOME_FORMATION_OF_INCISION_COMPLEX_IN_GG:NER	REACTOME_FORMATION_OF_INCISION_COMPLEX_IN_GG:NER	0.9	>=0.20	HACL1 (3.8)	FBXW2 (3.1)	FAM134C (2.9)	VPS11 (2.3)	PSMD5 (2.3)	IFFO1 (2.2)	HIRIP3 (2.1)	TXNL4B (1.9)	GSS (1.8)	ARNTL (1.8)
GO:0031123	RNA 3'-end processing	0.98	>=0.20	TRIT1 (4.1)	ENSG00000182109 (3.9)	LUC7L2 (3.3)	HNRNPK (3.0)	TOP1 (3.0)	THOC1 (3.0)	ADAM1 (3.0)	MSL2 (3.0)	GTF2H3 (2.8)	BUD13 (2.8)		ENSG00000137818	RPLP1 PPI subnetwork	0.94	>=0.20	RPL27AP (3.2)	ENSG00000226334 (2.4)	RRN3 (2.0)	TPM3 (1.9)	RNF157 (1.8)	OGFOD1 (1.7)	ANKRD19P (1.7)	PDXDC1 (1.7)	HSPA4 (1.6)	FGFBP3 (1.5)		GO:0004653	polypeptide N-acetylgalactosaminyltransferase activity	0.97	>=0.20	RASD1 (2.9)	CYTL1 (2.5)	EYA2 (2.5)	DPEP3 (2.3)	ENSG00000253695 (2.0)	SSPN (1.9)	PLEKHG4 (1.8)	FAM13A (1.8)	KCTD19 (1.8)	ROM1 (1.6)		GO:0007613	memory	0.9	>=0.20	NRXN3 (2.9)	ENSG00000220069 (2.6)	ENSG00000232661 (2.5)	GGT7 (2.5)	RGS17 (2.4)	CAMKV (2.3)	ENSG00000233723 (2.3)	TMEM151A (2.2)	TMEM59L (2.2)	ENSG00000250616 (2.2)
ENSG00000104320	NBN PPI subnetwork	0.98	>=0.20	FEN1 (3.8)	BAZ1B (3.6)	BRE (3.5)	USP37 (3.4)	CKAP5 (3.4)	TRAIP (3.3)	MYBL2 (3.3)	HIRIP3 (3.3)	PCM1 (3.2)	NCAPG (3.2)		MP:0004738	abnormal brainstem auditory evoked potential	0.94	>=0.20	EYA2 (3.2)	LHCGR (3.1)	SYN2 (2.9)	HORMAD1 (2.5)	MAPK8IP1 (2.4)	NTN5 (2.2)	RSPO3 (2.2)	STMN3 (2.2)	ENSG00000226648 (2.1)	FUT1 (2.1)		REACTOME_ORGANIC_CATIONANIONZWITTERION_TRANSPORT	REACTOME_ORGANIC_CATIONANIONZWITTERION_TRANSPORT	0.97	>=0.20	HSD11B2 (3.1)	PEPD (2.2)	ENSG00000228536 (2.0)	TNFAIP8 (1.9)	ALDH2 (1.9)	CELSR3 (1.8)	ENSG00000245937 (1.8)	MACROD1 (1.6)	VIL1 (1.3)	HINT1 (1.3)		GO:0009607	response to biotic stimulus	0.9	>=0.20	UBA7 (3.8)	ENSG00000223561 (3.4)	PGS1 (1.8)	CATSPER1 (1.7)	HP (1.7)	TMEM219 (1.6)	TXNL4B (1.5)	ENSG00000124915 (1.4)	NRBF2 (1.3)	NPC1L1 (1.1)
GO:0002920	regulation of humoral immune response	0.98	>=0.20	ENSG00000246283 (3.2)	ENSG00000228536 (3.0)	ARMC2 (2.9)	PACRG (2.9)	RLTPR (2.7)	ZDHHC18 (2.4)	TSNAXIP1 (2.4)	GLYCTK-AS1 (2.2)	CD40 (2.2)	INHBC (2.2)		ENSG00000110717	NDUFS8 PPI subnetwork	0.94	>=0.20	BOLA1 (2.6)	MEF2BNB (2.5)	LGR6 (2.1)	NTAN1 (1.9)	RFXANK (1.9)	INSR (1.9)	TOMM22 (1.8)	C22orf31 (1.6)	RPL27AP (1.5)	DNAJC30 (1.5)		ENSG00000182621	PLCB1 PPI subnetwork	0.97	>=0.20	CCDC92 (2.4)	AHNAK (2.0)	PLCB3 (1.7)	RLTPR (1.7)	PFKFB4 (1.7)	NCKIPSD (1.5)	FAM65A (1.5)	RASD1 (1.5)	C12orf51 (1.4)	COBLL1 (1.4)		GO:0090102	cochlea development	0.9	>=0.20	LRRC8E (2.7)	DOC2A (2.5)	TBX6 (2.3)	PLEKHH3 (2.1)	SLC41A1 (2.0)	HCN4 (2.0)	MYCL1 (1.8)	TMEM106B (1.8)	NEO1 (1.6)	ENSG00000256731 (1.6)
GO:0008593	regulation of Notch signaling pathway	0.98	>=0.20	FGFBP3 (3.8)	IPPK (3.4)	TBX6 (3.0)	ENSG00000235538 (3.0)	GPER (3.0)	MYCL1 (3.0)	DMRTA2 (2.9)	C12orf47 (2.9)	FUT1 (2.7)	SPON1 (2.7)		REACTOME_GLYCOSPHINGOLIPID_METABOLISM	REACTOME_GLYCOSPHINGOLIPID_METABOLISM	0.94	>=0.20	ASAH1 (5.3)	IGF2R (2.5)	SLC39A1 (2.3)	ABP1 (2.1)	ENSG00000233006 (2.1)	LPIN3 (1.8)	ZGPAT (1.7)	GALNT2 (1.7)	P4HA2 (1.6)	RAB3IL1 (1.6)		GO:0006873	cellular ion homeostasis	0.97	>=0.20	PLCD4 (2.6)	AGRP (2.3)	FNIP1 (2.1)	GPR137 (1.9)	ACOXL (1.8)	FAM109A (1.8)	HSF4 (1.7)	C12orf47 (1.7)	ERP29 (1.7)	SLC9A5 (1.6)		GO:0017137	Rab GTPase binding	0.9	>=0.20	BACE2 (3.2)	GDPD3 (2.6)	KDM4B (2.4)	MCC (2.3)	SYT4 (2.2)	ANKRD28 (2.1)	IFFO1 (2.0)	TCTA (2.0)	RIT2 (1.9)	RGS12 (1.8)
GO:0048593	camera-type eye morphogenesis	0.98	>=0.20	DMRTA2 (4.1)	ROM1 (3.0)	OPTC (2.9)	KIAA1683 (2.8)	FGFBP3 (2.8)	ENSG00000227143 (2.7)	AFF1 (2.5)	SPTBN5 (2.1)	RFX4 (2.0)	ENSG00000228274 (2.0)		ENSG00000102109	PCSK1N PPI subnetwork	0.94	>=0.20	CNTN2 (3.8)	SYN2 (3.5)	TYRO3 (3.4)	STX1A (3.4)	MPP2 (3.2)	SV2A (3.2)	MAPK8IP1 (3.1)	ZBTB46 (2.9)	STMN3 (2.6)	GNAO1 (2.5)		GO:0042558	pteridine-containing compound metabolic process	0.97	>=0.20	CCDC51 (2.8)	ENSG00000245937 (2.6)	ENSG00000254235 (2.1)	ELMO3 (2.1)	PEPD (2.0)	MACROD1 (1.9)	ACAD10 (1.9)	HSF4 (1.8)	COBLL1 (1.7)	PEMT (1.6)		REACTOME_PURINE_SALVAGE	REACTOME_PURINE_SALVAGE	0.9	>=0.20	PNPO (3.2)	TWF2 (2.8)	NT5E (2.6)	NRBF2 (2.2)	HACL1 (2.2)	NUDT2 (2.1)	APEH (2.1)	ENSG00000253734 (2.0)	DHODH (1.8)	COASY (1.7)
ENSG00000153044	CENPH PPI subnetwork	0.98	>=0.20	NCAPG (7.8)	CEP55 (7.8)	TRAIP (6.6)	CENPP (5.6)	MYBL2 (5.0)	CKAP5 (4.9)	UHRF1 (4.7)	CDKN2C (4.6)	FEN1 (4.5)	PSMC3IP (4.1)		MP:0001906	increased dopamine level	0.94	>=0.20	ENSG00000234899 (2.7)	C22orf31 (2.4)	HORMAD1 (2.1)	ECM2 (1.9)	PIGV (1.8)	TIMP4 (1.7)	VPS37D (1.6)	RRAS2 (1.6)	UBR1 (1.6)	SYN2 (1.6)		ENSG00000061987	MON2 PPI subnetwork	0.97	>=0.20	MED9 (4.0)	SHISA5 (3.2)	ACAD10 (2.7)	NCKIPSD (2.5)	ADAM1 (2.5)	DUS2L (2.1)	TMED2 (2.1)	BAIAP2L2 (1.8)	PLA2G6 (1.7)	ZDHHC1 (1.6)		GO:0033280	response to vitamin D	0.9	>=0.20	SLC22A2 (3.1)	ENSG00000250616 (2.8)	ENSG00000234494 (2.7)	ITGB6 (2.6)	ENSG00000233723 (2.1)	ENSG00000247735 (2.0)	KLHL8 (1.8)	TUBG2 (1.8)	ENSG00000243224 (1.7)	TMEM175 (1.7)
GO:0019717	synaptosome	0.98	>=0.20	SYN2 (4.6)	DOC2A (4.3)	TMEM59L (4.1)	BSN (3.8)	SYT4 (3.7)	RIT2 (3.7)	SV2A (3.6)	STX1A (3.6)	MAPK8IP1 (3.4)	CNIH2 (3.4)		GO:0006821	chloride transport	0.94	>=0.20	NTN5 (3.2)	ENSG00000225063 (3.0)	FUT2 (3.0)	DAO (2.9)	C22orf31 (2.8)	P4HA2 (2.6)	O3FAR1 (2.5)	CREB3L4 (2.5)	SLC16A9 (2.3)	DSCAML1 (2.2)		GO:0006278	RNA-dependent DNA replication	0.97	>=0.20	THAP11 (4.3)	PARD6A (3.7)	NFATC3 (3.6)	C16orf48 (3.4)	DUS2L (3.3)	PSKH1 (3.2)	TRADD (3.0)	CENPT (2.9)	ELMO3 (2.8)	RANBP10 (2.8)		ENSG00000198018	ENTPD7 PPI subnetwork	0.9	>=0.20	PIGU (3.0)	NISCH (3.0)	ENSG00000220069 (2.7)	TCTA (2.4)	BACE2 (2.2)	ALDOA (2.2)	GAK (2.2)	TMEM219 (2.1)	YIF1A (2.0)	TMEM175 (2.0)
ENSG00000108797	CNTNAP1 PPI subnetwork	0.98	>=0.20	C11orf9 (3.2)	RIT2 (3.1)	TMEM151A (3.1)	NRXN3 (2.9)	DNM3 (2.6)	MPDZ (2.6)	C16orf86 (2.6)	TMCC1 (2.5)	AXL (2.5)	CMIP (2.5)		GO:0003950	NAD+ ADP-ribosyltransferase activity	0.94	>=0.20	C5orf56 (3.7)	RIC8B (2.2)	CPEB3 (2.1)	MARCH5 (1.9)	FADS3 (1.8)	NTAN1 (1.8)	STAC3 (1.7)	ZNF414 (1.7)	DDB2 (1.7)	NKX3-1 (1.7)		GO:0016125	sterol metabolic process	0.97	>=0.20	CTRL (3.2)	SLC26A6 (3.1)	PFKFB4 (2.9)	LCAT (2.7)	PLA2G6 (2.7)	PEMT (2.5)	AGRP (2.3)	EXOC3L1 (2.2)	COBLL1 (1.9)	TSNAXIP1 (1.8)		ENSG00000112118	MCM3 PPI subnetwork	0.9	>=0.20	UHRF1 (6.0)	PSMC3IP (4.7)	NCAPG (4.5)	TRAIP (4.5)	HIRIP3 (3.9)	TUBG1 (3.2)	RMI1 (3.0)	DCP2 (2.4)	HMBS (1.9)	SF3B2 (1.9)
GO:0006721	terpenoid metabolic process	0.98	>=0.20	CTRL (6.3)	PNLIPRP2 (4.5)	LPA (4.0)	NPC1L1 (3.1)	CYP27A1 (3.1)	INHBC (2.6)	LPAL2 (2.4)	GCK (2.4)	CFTR (2.4)	APOC4 (2.3)		ENSG00000135845	PIGC PPI subnetwork	0.94	>=0.20	FADS1 (4.0)	FADS2 (3.8)	ENSG00000203644 (3.3)	SLC35C1 (2.7)	PIGV (2.7)	SREBF1 (2.5)	CLPTM1 (2.4)	AMFR (2.2)	PIGC (1.9)	TBL2 (1.9)		GO:0042611	MHC protein complex	0.97	>=0.20	PSMB10 (4.7)	ALDH2 (2.5)	ELMO3 (2.4)	SH2B3 (1.9)	SHISA5 (1.9)	PLA2G15 (1.9)	FERMT3 (1.8)	SLC12A4 (1.8)	LCAT (1.6)	PLTP (1.5)		ENSG00000137876	RSL24D1 PPI subnetwork	0.9	>=0.20	ZNF259 (5.2)	NOP2 (4.9)	SYNCRIP (3.3)	DHODH (3.2)	TRIT1 (3.2)	BEND3 (3.0)	ENSG00000234494 (2.2)	SF3B2 (2.2)	ENSG00000226645 (2.2)	CDK5RAP3 (2.2)
ENSG00000113282	CLINT1 PPI subnetwork	0.98	>=0.20	PRR15L (4.6)	ATP6V0D1 (4.0)	VIL1 (3.9)	HSD11B2 (3.5)	CREB3L4 (3.5)	C1orf172 (3.4)	GAK (3.2)	O3FAR1 (3.1)	PDXDC1 (2.9)	BAIAP2L2 (2.8)		GO:0003073	regulation of systemic arterial blood pressure	0.94	>=0.20	C22orf31 (3.3)	ENSG00000228274 (2.3)	ABP1 (2.1)	NTN5 (2.1)	SLC22A5 (2.0)	ENSG00000257711 (1.8)	PLXND1 (1.7)	PACRG (1.6)	SLC16A9 (1.6)	RASIP1 (1.6)		ENSG00000113282	CLINT1 PPI subnetwork	0.97	>=0.20	ATP6V0D1 (4.0)	VIL1 (3.9)	HSD11B2 (3.5)	BAIAP2L2 (2.8)	ELMO3 (2.5)	PLA2G15 (2.2)	DUS2L (2.1)	ERP29 (2.0)	PLCB3 (2.0)	EDC4 (2.0)		MP:0004527	abnormal outer hair cell stereociliary bundle morphology	0.9	>=0.20	AFF1 (2.9)	ENSG00000182109 (2.6)	SLC22A2 (2.4)	DENND1A (2.3)	TMPRSS3 (2.3)	SNX11 (2.3)	ENSG00000250616 (2.2)	PRR15L (2.2)	TBX6 (1.8)	C9orf64 (1.8)
REACTOME_TRANSLATION	REACTOME_TRANSLATION	0.98	>=0.20	TMED2 (4.1)	ERP29 (3.7)	RPL27AP (3.7)	ENSG00000220069 (3.5)	HINT1 (3.2)	HYOU1 (3.0)	TBL2 (2.8)	ENSG00000226334 (2.7)	YIF1A (2.7)	TRMT112 (2.7)		ENSG00000160194	NDUFV3 PPI subnetwork	0.94	>=0.20	MEF2BNB (2.8)	BOLA1 (2.4)	TOMM22 (1.9)	INSR (1.9)	RFXANK (1.8)	LGR6 (1.8)	RPL27AP (1.7)	NTAN1 (1.7)	DNAJC30 (1.5)	ENSG00000233559 (1.5)		GO:0048199	vesicle targeting, to, from or within Golgi	0.97	>=0.20	COPB1 (4.9)	TMED2 (4.4)	PCNXL3 (2.4)	RNF25 (2.4)	GANAB (2.3)	NUDT22 (2.2)	FKBP2 (2.1)	TMEM208 (1.9)	ENSG00000256116 (1.6)	EDC4 (1.6)		GO:0000781	chromosome, telomeric region	0.9	>=0.20	HIRIP3 (3.7)	DHODH (3.0)	PSMC3IP (2.6)	INO80E (2.3)	DCP2 (2.3)	BUD13 (2.0)	NCAPG (2.0)	DNAH1 (1.9)	BANP (1.9)	TRAIP (1.8)
ENSG00000153140	CETN3 PPI subnetwork	0.98	>=0.20	PSMD5 (4.1)	USP37 (3.7)	DDB2 (3.6)	TUBG1 (3.5)	CKAP5 (3.3)	FEN1 (3.0)	PSMD12 (3.0)	RMI1 (2.8)	HMBS (2.8)	NCAPG (2.7)		ENSG00000157349	DDX19B PPI subnetwork	0.94	>=0.20	C1orf49 (2.9)	ARFGAP2 (2.7)	OGFOD1 (2.5)	BTF3P12 (2.3)	NUDT21 (2.3)	TMCC2 (2.3)	SLC22A4 (2.3)	PCM1 (2.2)	NR2C2AP (2.1)	HSPA4 (2.0)		ENSG00000073969	NSF PPI subnetwork	0.97	>=0.20	COPB1 (2.6)	ATP6V0D1 (2.6)	NCKIPSD (2.1)	ENSG00000228536 (2.1)	STIP1 (2.1)	RNF25 (1.9)	PEPD (1.9)	TMED2 (1.8)	NOL3 (1.8)	FLRT1 (1.6)		ENSG00000006634	DBF4 PPI subnetwork	0.9	>=0.20	UHRF1 (5.9)	PSMC3IP (5.5)	TRAIP (5.0)	RMI1 (4.1)	HIRIP3 (4.0)	NCAPG (3.7)	TUBG1 (3.5)	HMBS (2.3)	E2F3 (1.8)	DHODH (1.7)
ENSG00000133961	NUMB PPI subnetwork	0.98	>=0.20	AHNAK (3.7)	ARL15 (3.0)	SPTBN5 (2.9)	MAPK8IP1 (2.8)	ENSG00000253734 (2.8)	CMIP (2.6)	PLK2 (2.4)	RAB3IL1 (2.4)	CKAP5 (2.4)	MAP1LC3A (2.3)		GO:0051439	regulation of ubiquitin-protein ligase activity involved in mitotic cell cycle	0.94	>=0.20	PSMD12 (3.3)	C5orf56 (3.0)	RFXANK (2.6)	ENSG00000250062 (2.4)	YKT6 (2.2)	VPS53 (2.1)	LPIN3 (1.8)	MEF2BNB (1.8)	WBSCR22 (1.7)	ARFGAP2 (1.7)		MP:0002857	cochlear ganglion degeneration	0.97	>=0.20	PLTP (2.7)	EXOC3L1 (2.7)	LRRC29 (2.3)	ENSG00000256234 (2.2)	ITPR2 (2.0)	EYA2 (2.0)	VIL1 (1.9)	ACSL6 (1.9)	PLCD4 (1.9)	PLA2G6 (1.7)		KEGG_ALZHEIMERS_DISEASE	KEGG_ALZHEIMERS_DISEASE	0.9	>=0.20	DYNLRB1 (3.6)	ALDOA (3.1)	PCCB (2.8)	C19orf60 (2.8)	YIF1A (2.0)	TP53INP2 (1.9)	CAPZA2 (1.6)	ASZ1 (1.6)	RAB1B (1.5)	PLEKHH3 (1.3)
GO:0002089	lens morphogenesis in camera-type eye	0.98	>=0.20	OPTC (4.3)	GAL3ST3 (3.5)	DMRTA2 (3.4)	C16orf92 (3.0)	ENSG00000233559 (3.0)	RIC8B (2.8)	AFF1 (2.6)	C11orf9 (2.5)	FGFBP3 (2.5)	HSF4 (2.3)		GO:0007062	sister chromatid cohesion	0.94	>=0.20	DMC1 (4.2)	BTAF1 (3.7)	ENSG00000227143 (3.1)	ENSG00000232871 (2.9)	ANKRD19P (2.7)	TNKS2 (2.6)	BAZ1B (2.6)	CENPP (2.3)	QRICH2 (2.2)	PCM1 (2.2)		GO:0032561	guanyl ribonucleotide binding	0.97	>=0.20	AHNAK (2.2)	PDE3A (2.0)	MED9 (1.6)	COPB1 (1.5)	TRAFD1 (1.5)	PTPN11 (1.5)	ROM1 (1.4)	RLTPR (1.3)	GFOD2 (1.3)	NUTF2 (1.3)		GO:0042611	MHC protein complex	0.9	>=0.20	UBA7 (4.4)	BMP8A (2.2)	SLC41A1 (2.1)	TMEM219 (2.0)	DCAF16 (1.8)	BTD (1.8)	RHOA (1.4)	AHR (1.4)	LRRC8E (1.4)	SUOX (1.3)
ENSG00000169621	APLF PPI subnetwork	0.98	>=0.20	TUBG1 (2.8)	COASY (2.6)	DHX8 (2.5)	PARD6A (2.5)	HSPA4 (2.3)	CBX1 (2.3)	STK36 (2.3)	VPS53 (2.2)	HACL1 (2.2)	SP2 (2.1)		GO:0000236	mitotic prometaphase	0.94	>=0.20	CENPP (5.4)	CKAP5 (3.6)	CEP55 (3.3)	FAM100B (2.8)	MYBL2 (2.7)	CDAN1 (2.3)	ENSG00000226648 (2.3)	DMC1 (2.2)	FEN1 (2.0)	SUN2 (1.9)		GO:0019001	guanyl nucleotide binding	0.97	>=0.20	AHNAK (2.2)	PDE3A (2.0)	MED9 (1.6)	COPB1 (1.5)	TRAFD1 (1.5)	PTPN11 (1.5)	ROM1 (1.4)	RLTPR (1.3)	GFOD2 (1.3)	NUTF2 (1.3)		GO:0050839	cell adhesion molecule binding	0.9	>=0.20	ATP6V0A1 (2.8)	PTRF (2.8)	MACF1 (2.4)	DAG1 (2.1)	C11orf9 (2.1)	PLK2 (2.0)	SNX14 (1.8)	MET (1.7)	KIAA0754 (1.7)	ENSG00000234494 (1.6)
ENSG00000163539	CLASP2 PPI subnetwork	0.98	>=0.20	NCAPG (7.1)	CEP55 (7.0)	TRAIP (6.2)	MYBL2 (4.8)	CKAP5 (4.5)	UHRF1 (4.3)	CENPP (4.3)	FEN1 (4.2)	CDKN2C (4.2)	CENPT (3.9)		GO:0031145	anaphase-promoting complex-dependent proteasomal ubiquitin-dependent protein catabolic process	0.94	>=0.20	PSMD12 (3.2)	C5orf56 (3.0)	RFXANK (2.6)	ENSG00000250062 (2.5)	YKT6 (2.2)	VPS53 (2.0)	MEF2BNB (1.9)	LPIN3 (1.8)	WBSCR22 (1.7)	BOLA1 (1.7)		ENSG00000166592	RRAD PPI subnetwork	0.97	>=0.20	PLCD4 (2.5)	CDC42SE2 (2.4)	CCDC92 (2.0)	PTPN11 (1.9)	ARL15 (1.9)	RLTPR (1.7)	SSPN (1.6)	RRAS2 (1.6)	ENSG00000253792 (1.5)	ENSG00000235538 (1.5)		GO:0043113	receptor clustering	0.9	>=0.20	C16orf92 (3.2)	GAL3ST3 (2.5)	CNIH2 (2.2)	RIT2 (2.0)	ENSG00000234494 (2.0)	KIAA1161 (1.8)	DGKQ (1.8)	ENSG00000182109 (1.8)	HTT (1.8)	NICN1 (1.7)
GO:0090102	cochlea development	0.98	>=0.20	TECTB (4.9)	HORMAD1 (3.5)	CYP2W1 (3.4)	ENSG00000227143 (2.8)	VPS37D (2.7)	C22orf31 (2.7)	LRRC8E (2.7)	FZD9 (2.7)	ENSG00000234899 (2.6)	RAI1 (2.6)		GO:0051537	2 iron, 2 sulfur cluster binding	0.94	>=0.20	TMCC2 (3.5)	MARCH2 (2.7)	SLC22A4 (2.3)	DNAJC30 (2.3)	APOC4 (2.3)	PIGC (2.2)	ZC3H12C (2.2)	JTB (2.1)	MARCH5 (1.9)	ENSG00000246283 (1.9)		REACTOME_PHOSPHORYLATION_OF_CD3_AND_TCR_ZETA_CHAINS	REACTOME_PHOSPHORYLATION_OF_CD3_AND_TCR_ZETA_CHAINS	0.97	>=0.20	PSMB10 (3.1)	FERMT3 (2.9)	ALDH2 (2.8)	DPEP2 (1.7)	RLTPR (1.6)	ENSG00000245937 (1.6)	LYRM7 (1.6)	KCNK7 (1.3)	CDKN2C (1.3)	BAD (1.3)		GO:0051187	cofactor catabolic process	0.9	>=0.20	PCCB (3.8)	C4orf44 (2.8)	APEH (2.7)	NICN1 (2.6)	MLX (2.5)	SUOX (2.4)	BSN-AS2 (2.4)	TMEM106B (2.3)	PM20D1 (2.2)	GSS (2.1)
ENSG00000120251	GRIA2 PPI subnetwork	0.98	>=0.20	ANO3 (3.9)	GGT7 (3.8)	RIT2 (3.5)	GNAO1 (3.3)	DAGLA (3.0)	PLK2 (2.9)	GAL3ST3 (2.7)	ACSL6 (2.7)	FAM57B (2.7)	SLC9A5 (2.6)		GO:0007194	negative regulation of adenylate cyclase activity	0.94	>=0.20	MPP2 (3.2)	C22orf31 (2.7)	LINC00311 (2.5)	VPS37D (2.4)	ZBTB46 (2.2)	CNTN2 (2.1)	RASA3 (2.0)	DSCAML1 (2.0)	STMN3 (1.9)	MRVI1 (1.8)		GO:0030864	cortical actin cytoskeleton	0.97	>=0.20	RANBP10 (2.9)	C12orf51 (2.6)	ITPR2 (2.5)	RILPL1 (2.3)	ARL15 (2.1)	KLF14 (2.0)	PLCB3 (2.0)	DNAH10 (1.9)	C16orf86 (1.7)	FHOD1 (1.5)		REACTOME_PEPTIDE_CHAIN_ELONGATION	REACTOME_PEPTIDE_CHAIN_ELONGATION	0.9	>=0.20	ENSG00000220069 (4.1)	NUDT2 (2.2)	ZNF524 (1.8)	KIAA1683 (1.8)	GDPD3 (1.7)	MOSC1 (1.7)	ASPHD1 (1.6)	LPAR5 (1.6)	ENSG00000250616 (1.5)	JMY (1.5)
GO:0051438	regulation of ubiquitin-protein ligase activity	0.98	>=0.20	NUTF2 (3.4)	PSMD12 (3.1)	ENSG00000250062 (3.0)	C18orf8 (2.9)	RFXANK (2.9)	C5orf56 (2.8)	ENSG00000253734 (2.7)	PSMD5 (2.7)	C19orf60 (2.6)	EIF2B1 (2.5)		GO:0031280	negative regulation of cyclase activity	0.94	>=0.20	MPP2 (3.2)	C22orf31 (2.7)	LINC00311 (2.5)	VPS37D (2.4)	ZBTB46 (2.2)	CNTN2 (2.1)	RASA3 (2.0)	DSCAML1 (2.0)	STMN3 (1.9)	MRVI1 (1.8)		ENSG00000196975	ANXA4 PPI subnetwork	0.97	>=0.20	VIL1 (6.8)	CTRL (3.9)	TMED2 (3.0)	GANAB (3.0)	FKBP2 (2.3)	CDC42SE2 (2.0)	NUTF2 (1.9)	B3GAT3 (1.8)	GATA6 (1.7)	ERP29 (1.6)		GO:0070307	lens fiber cell development	0.9	>=0.20	BMP8A (2.2)	LRRC8E (2.1)	ENSG00000182109 (2.1)	FAM134C (1.7)	FAM57B (1.7)	LCORL (1.6)	C5orf35 (1.6)	LPAL2 (1.5)	ENSG00000247853 (1.5)	BTD (1.5)
GO:0016486	peptide hormone processing	0.98	>=0.20	GCK (6.1)	AGRP (4.2)	PACRG (3.6)	TMEM59L (3.6)	SYT4 (3.2)	CELSR3 (3.0)	THRB (2.7)	GAL3ST3 (2.6)	TCTN2 (2.6)	ASPHD1 (2.5)		ENSG00000198216	CACNA1E PPI subnetwork	0.94	>=0.20	MPP2 (2.8)	GNAO1 (2.7)	MAMSTR (2.2)	CYP2W1 (2.1)	GALNT2 (2.0)	SUN2 (2.0)	GIMAP7 (1.9)	ZHX3 (1.9)	VPS53 (1.8)	FZD9 (1.8)		MP:0002916	increased synaptic depression	0.97	>=0.20	NCKIPSD (2.7)	C12orf51 (2.4)	KBTBD8 (2.3)	HSF4 (2.1)	CELSR3 (2.0)	KCNK3 (1.6)	ATP6V0D1 (1.6)	OPTC (1.5)	RLTPR (1.5)	ENSG00000253695 (1.4)		MP:0000334	decreased granulocyte number	0.9	>=0.20	IDUA (2.9)	IFFO1 (1.9)	RNF123 (1.8)	MCC (1.8)	GDPD3 (1.7)	PGS1 (1.5)	JMY (1.5)	ENSG00000182109 (1.4)	SKAP1 (1.4)	BACE2 (1.4)
GO:0015802	basic amino acid transport	0.98	>=0.20	ENSG00000233006 (3.8)	ENSG00000243224 (3.0)	ENSG00000253792 (2.9)	ENSG00000253695 (2.8)	ENSG00000256116 (2.8)	ENSG00000247853 (2.7)	INHBE (2.6)	ENSG00000256234 (2.4)	IZUMO1 (2.4)	RFT1 (2.3)		GO:0043244	regulation of protein complex disassembly	0.94	>=0.20	TRNP1 (2.9)	CYP2W1 (2.7)	OTUD7B (2.7)	C1orf49 (2.4)	TMCC2 (2.1)	ENSG00000226674 (2.0)	MARCH2 (2.0)	ABP1 (1.9)	GLUL (1.9)	ANKRD19P (1.9)		GO:0015992	proton transport	0.97	>=0.20	ATP6V0D1 (3.3)	FNIP1 (3.1)	TMEM116 (2.9)	PRDX5 (2.7)	ACAD10 (2.4)	HINT1 (2.2)	HSD11B2 (2.2)	B3GAT3 (2.2)	ADAM1 (2.2)	CPEB4 (2.0)		GO:0046887	positive regulation of hormone secretion	0.9	>=0.20	C4orf44 (3.1)	SYT4 (2.5)	NPC1L1 (2.3)	RGS17 (2.1)	MC4R (2.0)	CFTR (2.0)	GPAM (1.8)	NEGR1 (1.8)	IKZF4 (1.6)	CNIH2 (1.5)
GO:0022627	cytosolic small ribosomal subunit	0.98	>=0.20	RPL27AP (3.9)	NUTF2 (3.7)	HINT1 (3.5)	MEF2BNB (3.2)	PGS1 (2.7)	ENSG00000220069 (2.3)	TRMT112 (2.2)	NUDT2 (2.1)	ENSG00000226334 (2.1)	ENSG00000219491 (2.0)		GO:0017124	SH3 domain binding	0.94	>=0.20	DENND4B (3.0)	ARHGAP1 (2.7)	ITPR1 (2.5)	MYO1F (2.3)	SPTBN5 (1.9)	ZNF414 (1.9)	CMIP (1.8)	RAB3IL1 (1.8)	RASA3 (1.7)	GNAO1 (1.7)		ENSG00000159063	ALG8 PPI subnetwork	0.97	>=0.20	TMED2 (3.9)	MED9 (3.5)	BCS1L (2.5)	KIAA0895L (2.2)	FKBP2 (2.2)	PSKH1 (1.8)	TTLL4 (1.8)	TCTN2 (1.7)	GANAB (1.7)	PEMT (1.6)		GO:0007286	spermatid development	0.9	>=0.20	PHF7 (5.8)	GRK4 (4.8)	PMFBP1 (3.6)	C16orf92 (2.9)	ENSG00000235300 (2.7)	GKAP1 (2.5)	C4orf44 (1.7)	ANKRD28 (1.7)	BMP8A (1.6)	ASZ1 (1.5)
ENSG00000143228	NUF2 PPI subnetwork	0.98	>=0.20	NCAPG (7.7)	CEP55 (7.7)	TRAIP (6.7)	CENPP (5.7)	MYBL2 (5.1)	CKAP5 (5.1)	UHRF1 (4.4)	CDKN2C (4.4)	FEN1 (4.4)	PSMC3IP (4.2)		GO:0009925	basal plasma membrane	0.94	>=0.20	SFN (4.9)	CYP2W1 (3.9)	C1orf172 (2.9)	LGR6 (2.5)	AXL (2.4)	COL18A1 (2.2)	FST (2.1)	STARD9 (2.0)	LPIN3 (1.9)	SLC22A4 (1.8)		GO:0006569	tryptophan catabolic process	0.97	>=0.20	ENSG00000254235 (5.5)	TSNAXIP1 (2.5)	LRRC36 (2.3)	ENSG00000253695 (1.7)	CYP27A1 (1.7)	KCTD19 (1.6)	ESRP2 (1.6)	CUX2 (1.5)	TRPT1 (1.3)	HSD11B2 (1.3)		MP:0006058	decreased cerebral infarction size	0.9	>=0.20	ENSG00000250616 (2.2)	LPL (2.2)	AHR (2.1)	LPA (1.7)	RGS17 (1.6)	PLK2 (1.6)	ZFPM2 (1.5)	SLC37A4 (1.5)	NRBF2 (1.4)	SLC26A1 (1.4)
ENSG00000166451	CENPN PPI subnetwork	0.98	>=0.20	NCAPG (7.9)	CEP55 (7.9)	TRAIP (6.6)	CENPP (5.6)	CKAP5 (5.1)	MYBL2 (5.0)	UHRF1 (4.7)	CDKN2C (4.6)	FEN1 (4.5)	PSMC3IP (4.1)		GO:0043087	regulation of GTPase activity	0.94	>=0.20	ZHX3 (2.8)	DENND4B (2.8)	ZGPAT (2.5)	PDXDC1 (2.4)	VPS53 (2.2)	JOSD1 (2.2)	ENSG00000226674 (2.1)	AKNA (2.0)	SPRY4 (1.9)	SNX13 (1.8)		GO:0046218	indolalkylamine catabolic process	0.97	>=0.20	ENSG00000254235 (5.5)	TSNAXIP1 (2.5)	LRRC36 (2.3)	ENSG00000253695 (1.7)	CYP27A1 (1.7)	KCTD19 (1.6)	ESRP2 (1.6)	CUX2 (1.5)	TRPT1 (1.3)	HSD11B2 (1.3)		GO:0034502	protein localization to chromosome	0.9	>=0.20	ENSG00000235300 (4.0)	BANP (3.2)	ASZ1 (3.0)	PHF7 (2.2)	DHX38 (2.2)	RMI1 (2.2)	TXNL4B (2.1)	BUD13 (2.1)	TRAIP (2.0)	GKAP1 (2.0)
GO:0000045	autophagic vacuole assembly	0.98	>=0.20	ATG13 (5.0)	JMY (4.8)	BRAP (4.6)	YPEL3 (4.6)	FAM134C (4.2)	TXNL4B (4.1)	JOSD1 (3.3)	C18orf8 (3.3)	UBAP1 (3.3)	RANBP10 (2.9)		ENSG00000108828	VAT1 PPI subnetwork	0.94	>=0.20	CNTN2 (3.8)	SYN2 (3.4)	MPP2 (3.2)	TYRO3 (3.2)	STX1A (3.1)	SV2A (3.0)	MAPK8IP1 (3.0)	ZBTB46 (2.9)	DNM3 (2.6)	GNAO1 (2.6)		GO:0042436	indole-containing compound catabolic process	0.97	>=0.20	ENSG00000254235 (5.5)	TSNAXIP1 (2.5)	LRRC36 (2.3)	ENSG00000253695 (1.7)	CYP27A1 (1.7)	KCTD19 (1.6)	ESRP2 (1.6)	CUX2 (1.5)	TRPT1 (1.3)	HSD11B2 (1.3)		MP:0003932	abnormal molar crown morphology	0.9	>=0.20	FGFR1 (3.0)	ERBB3 (2.3)	NRXN3 (2.1)	KIAA1161 (2.1)	LRRC8E (2.1)	CRLF1 (1.9)	KLHL8 (1.7)	C3orf54 (1.7)	BMP8A (1.6)	ENSG00000243224 (1.5)
REACTOME_BOTULINUM_NEUROTOXICITY	REACTOME_BOTULINUM_NEUROTOXICITY	0.98	>=0.20	MEF2BNB (3.5)	BAD (3.2)	SYT4 (3.2)	NTAN1 (2.8)	STMN3 (2.8)	R3HDM2 (2.7)	DOC2A (2.7)	NRXN3 (2.7)	SYN2 (2.6)	KLC2 (2.6)		GO:0051443	positive regulation of ubiquitin-protein ligase activity	0.94	>=0.20	PSMD12 (3.2)	C5orf56 (3.1)	RFXANK (2.8)	ENSG00000250062 (2.6)	YKT6 (2.2)	VPS53 (2.1)	WBSCR22 (1.9)	ARFGAP2 (1.9)	MEF2BNB (1.8)	BOLA1 (1.7)		ENSG00000179051	RCC2 PPI subnetwork	0.97	>=0.20	CDKN2C (4.5)	CENPT (3.4)	RQCD1 (2.1)	MED9 (1.9)	ENSG00000259450 (1.8)	COPB1 (1.5)	FNIP1 (1.2)	CTCF (1.2)	BAIAP2L2 (1.2)	PEMT (1.1)		ENSG00000164815	ORC5 PPI subnetwork	0.9	>=0.20	UHRF1 (6.1)	PSMC3IP (5.4)	TRAIP (5.3)	NCAPG (4.9)	HIRIP3 (4.1)	RMI1 (4.1)	TUBG1 (3.1)	DCP2 (2.5)	HMBS (2.3)	E2F3 (1.6)
ENSG00000122952	ZWINT PPI subnetwork	0.98	>=0.20	NCAPG (7.7)	CEP55 (7.6)	TRAIP (6.5)	CENPP (5.7)	CKAP5 (5.1)	MYBL2 (5.0)	CDKN2C (4.5)	UHRF1 (4.5)	FEN1 (4.5)	PSMC3IP (4.4)		GO:0000151	ubiquitin ligase complex	0.94	>=0.20	ARFGAP2 (3.4)	RIC8B (3.0)	ATG13 (2.9)	ZNF414 (2.7)	TNKS2 (2.6)	C12orf23 (2.5)	VPS53 (2.5)	MARCH5 (2.4)	CEP68 (2.2)	PCM1 (2.2)		MP:0001393	ataxia	0.97	>=0.20	ACSL6 (2.9)	PEPD (2.7)	PLTP (2.4)	ATP6V0D1 (2.4)	LCAT (2.3)	HSF4 (2.1)	PIK3R1 (2.0)	FLRT1 (1.9)	CYP27A1 (1.9)	MPDZ (1.8)		MP:0008584	photoreceptor outer segment degeneration	0.9	>=0.20	TRPS1 (3.0)	KIAA0754 (2.5)	ENSG00000233723 (2.4)	MFSD2A (2.2)	FAM57B (2.2)	NUDT2 (2.1)	MET (2.0)	SLC26A1 (2.0)	GAL3ST3 (1.9)	CFTR (1.9)
ENSG00000008869	HEATR5B PPI subnetwork	0.98	>=0.20	BSN (4.0)	CAMKV (4.0)	TMEM59L (4.0)	TMEM151A (3.7)	CNTN2 (3.7)	DOC2A (3.5)	MPP2 (3.5)	CNIH2 (3.4)	SYN2 (3.4)	TYRO3 (3.4)		GO:0016655	oxidoreductase activity, acting on NADH or NADPH, quinone or similar compound as acceptor	0.94	>=0.20	MEF2BNB (2.9)	RFXANK (2.2)	NTAN1 (2.1)	BOLA1 (2.1)	TOMM22 (2.0)	LGR6 (1.7)	ENSG00000233559 (1.6)	RPL27AP (1.6)	INSR (1.5)	NR0B2 (1.5)		KEGG_GAP_JUNCTION	KEGG_GAP_JUNCTION	0.97	>=0.20	FHOD1 (2.5)	VIL1 (2.0)	C12orf51 (1.8)	CCDC92 (1.7)	ARL15 (1.7)	PDE3A (1.7)	PFKFB4 (1.6)	HLX (1.5)	IRS1 (1.4)	SH2B3 (1.4)		MP:0000222	decreased neutrophil cell number	0.9	>=0.20	HP (2.1)	IDUA (2.0)	CDK5RAP3 (1.9)	NRBF2 (1.7)	LPL (1.5)	MLX (1.5)	TMPRSS3 (1.4)	ZFPM2 (1.2)	GPAM (1.2)	IKZF4 (1.2)
GO:0015464	acetylcholine receptor activity	0.98	>=0.20	IFFO1 (4.4)	SLC18A1 (4.4)	STAC3 (4.1)	MAMSTR (3.4)	SYN2 (3.3)	HCN4 (2.8)	KIAA1161 (2.8)	MYCL1 (2.6)	NOL3 (2.5)	MPP2 (2.4)		ENSG00000198840	MT-ND3 PPI subnetwork	0.94	>=0.20	MEF2BNB (2.9)	BOLA1 (2.3)	RFXANK (2.0)	INSR (1.9)	TOMM22 (1.9)	RPL27AP (1.7)	NTAN1 (1.7)	LGR6 (1.7)	ENSG00000233559 (1.5)	C5orf56 (1.5)		ENSG00000138814	PPP3CA PPI subnetwork	0.97	>=0.20	TCTN2 (2.1)	FHOD1 (2.0)	AHNAK (2.0)	SLC9A5 (2.0)	RLTPR (2.0)	NCKIPSD (1.9)	PLEKHG4 (1.9)	FAM65A (1.8)	CCDC92 (1.7)	FLRT1 (1.7)		ENSG00000212664	ENSG00000212664 PPI subnetwork	0.9	>=0.20	ENSG00000220069 (3.6)	TRIT1 (3.3)	ZNF259 (3.2)	NOP2 (3.1)	BEND3 (2.6)	DHODH (2.3)	CDK5RAP3 (2.0)	LPAR5 (1.8)	SYNCRIP (1.7)	ENSG00000250616 (1.5)
GO:0008094	DNA-dependent ATPase activity	0.98	>=0.20	USP37 (4.4)	FEN1 (4.3)	HIRIP3 (3.8)	CENPP (3.5)	PSMC3IP (3.5)	UHRF1 (3.5)	TRAIP (3.4)	BAZ1B (3.4)	NCAPG (3.3)	MYBL2 (3.2)		ENSG00000198868	ENSG00000198868 PPI subnetwork	0.94	>=0.20	MEF2BNB (2.9)	BOLA1 (2.3)	RFXANK (2.0)	INSR (1.9)	TOMM22 (1.9)	RPL27AP (1.7)	NTAN1 (1.7)	LGR6 (1.7)	ENSG00000233559 (1.5)	C5orf56 (1.5)		GO:0042278	purine nucleoside metabolic process	0.97	>=0.20	ENSG00000253792 (3.1)	ENSG00000245937 (2.9)	PLEKHG4 (2.8)	BCS1L (2.2)	MACROD1 (2.0)	ESRP2 (1.9)	C12orf47 (1.9)	GFOD2 (1.8)	EXOC3L1 (1.8)	ENSG00000254235 (1.7)		GO:0005548	phospholipid transporter activity	0.9	>=0.20	PGS1 (3.1)	GAK (2.9)	SLC22A3 (2.6)	MAP1LC3A (2.2)	MET (2.1)	ENSG00000256731 (1.9)	ENSG00000253734 (1.9)	FAM57B (1.8)	IDUA (1.7)	AHR (1.6)
GO:0050852	T cell receptor signaling pathway	0.98	>=0.20	SKAP1 (4.2)	ENSG00000203644 (3.8)	LPAR5 (3.8)	GIMAP7 (3.5)	PLCG1 (3.5)	CDC42SE2 (3.2)	RAPGEF6 (3.2)	AKNA (2.9)	GIMAP6 (2.9)	INPP4B (2.9)		ENSG00000212872	ENSG00000212872 PPI subnetwork	0.94	>=0.20	MEF2BNB (2.9)	BOLA1 (2.3)	RFXANK (2.0)	INSR (1.9)	TOMM22 (1.9)	RPL27AP (1.7)	NTAN1 (1.7)	LGR6 (1.7)	ENSG00000233559 (1.5)	C5orf56 (1.5)		ENSG00000126247	CAPNS1 PPI subnetwork	0.97	>=0.20	ATP6V0D1 (3.4)	ACD (2.9)	TRADD (2.6)	ELMO3 (2.4)	FAM65A (2.4)	AHNAK (2.4)	KIAA0895L (2.1)	RILPL1 (2.0)	DUS2L (1.9)	LRRC29 (1.9)		ENSG00000121552	CSTA PPI subnetwork	0.9	>=0.20	GDPD3 (6.1)	PM20D1 (3.5)	TMEM175 (2.1)	PMFBP1 (2.0)	AHR (1.8)	LRRC8E (1.5)	PRR15L (1.5)	BACE2 (1.5)	LPAR5 (1.4)	DENND1A (1.3)
GO:0016896	exoribonuclease activity, producing 5'-phosphomonoesters	0.98	>=0.20	DHODH (3.6)	NR2C2AP (3.3)	TSEN2 (3.3)	RFT1 (3.2)	CCDC51 (3.1)	DCAF16 (3.0)	BBS2 (2.9)	GTF2H3 (2.7)	CDK5RAP3 (2.7)	THOC1 (2.7)		ENSG00000212871	ENSG00000212871 PPI subnetwork	0.94	>=0.20	MEF2BNB (2.9)	BOLA1 (2.3)	RFXANK (2.0)	INSR (1.9)	TOMM22 (1.9)	RPL27AP (1.7)	NTAN1 (1.7)	LGR6 (1.7)	ENSG00000233559 (1.5)	C5orf56 (1.5)		GO:0048488	synaptic vesicle endocytosis	0.97	>=0.20	CELSR3 (4.5)	PARD6A (3.2)	KIAA0895L (2.8)	NCKIPSD (2.4)	ENSG00000253695 (2.3)	ACSL6 (2.1)	C12orf51 (2.1)	RLTPR (2.0)	RNF25 (1.9)	DNAJC4 (1.5)		GO:0031290	retinal ganglion cell axon guidance	0.9	>=0.20	ENSG00000247735 (3.3)	LINGO2 (3.0)	ENSG00000234494 (2.6)	PCDH17 (2.5)	BSN-AS2 (2.3)	SYT4 (2.1)	MC4R (2.1)	NEO1 (1.8)	ENSG00000250616 (1.8)	DAGLA (1.7)
ENSG00000112685	EXOC2 PPI subnetwork	0.98	>=0.20	UBR1 (3.7)	HERC1 (3.3)	BPTF (3.2)	ITPR2 (3.1)	STAG1 (3.0)	RAPGEF6 (2.6)	NCOA2 (2.6)	VPS53 (2.5)	ENSG00000228536 (2.5)	DENND1A (2.4)		GO:0021781	glial cell fate commitment	0.94	>=0.20	RFX4 (4.2)	FGFBP3 (4.1)	ENSG00000234899 (3.5)	ANKRD19P (2.6)	FZD9 (2.5)	STMN3 (2.1)	DSCAML1 (2.1)	SPON1 (2.0)	ENSG00000226648 (1.9)	RASA3 (1.8)		GO:0022626	cytosolic ribosome	0.97	>=0.20	HINT1 (4.1)	NUTF2 (3.0)	TRMT112 (2.7)	TCTN2 (1.6)	B3GAT3 (1.3)	RILPL1 (1.3)	ERP29 (1.3)	ENSG00000259471 (1.3)	TSNAXIP1 (1.2)	ENSG00000235538 (1.2)		GO:0045839	negative regulation of mitosis	0.9	>=0.20	DCAF16 (2.9)	TMEM175 (2.9)	ENSG00000237773 (2.2)	NUDT2 (2.2)	TRAIP (2.2)	GRK4 (2.2)	HMGB3P1 (2.0)	SNX14 (2.0)	DCP2 (2.0)	LRRC8E (2.0)
GO:0006892	post-Golgi vesicle-mediated transport	0.98	>=0.20	UBR1 (4.3)	FNIP1 (3.6)	KIAA0754 (3.4)	ATP6V0D1 (3.2)	RAB1A (3.2)	ATP6V0A1 (3.1)	CPEB4 (2.6)	BTAF1 (2.6)	HERC1 (2.5)	PDXDC1 (2.5)		ENSG00000139998	RAB15 PPI subnetwork	0.94	>=0.20	CNTN2 (3.9)	TYRO3 (3.5)	SYN2 (3.4)	MPP2 (3.1)	MAPK8IP1 (3.1)	STX1A (3.0)	SV2A (2.8)	STMN3 (2.7)	DNM3 (2.7)	ZBTB46 (2.6)		REACTOME_GENERATION_OF_SECOND_MESSENGER_MOLECULES	REACTOME_GENERATION_OF_SECOND_MESSENGER_MOLECULES	0.97	>=0.20	FERMT3 (3.0)	PSMB10 (2.5)	RLTPR (2.4)	ALDH2 (1.9)	DPEP2 (1.8)	KCNK7 (1.7)	LYRM7 (1.7)	CDC42SE2 (1.7)	PLA2G6 (1.5)	MAFB (1.5)		GO:0051784	negative regulation of nuclear division	0.9	>=0.20	DCAF16 (2.9)	TMEM175 (2.9)	ENSG00000237773 (2.2)	NUDT2 (2.2)	TRAIP (2.2)	GRK4 (2.2)	HMGB3P1 (2.0)	SNX14 (2.0)	DCP2 (2.0)	LRRC8E (2.0)
MP:0001053	abnormal neuromuscular synapse morphology	0.98	>=0.20	STAC3 (4.7)	IFFO1 (4.1)	MAMSTR (4.1)	SGCG (3.6)	NFE2L1 (3.2)	MACF1 (3.1)	DAG1 (3.0)	TPM3 (2.9)	COL18A1 (2.8)	NOL3 (2.6)		GO:0042490	mechanoreceptor differentiation	0.94	>=0.20	ENSG00000232871 (3.8)	NTN5 (3.7)	LRP4 (3.3)	SOST (2.7)	SLC16A9 (2.3)	DSCAML1 (2.2)	FGFBP3 (2.2)	ENSG00000254813 (2.2)	GPER (2.1)	HORMAD1 (2.1)		ENSG00000139190	VAMP1 PPI subnetwork	0.97	>=0.20	NCKIPSD (2.5)	FLRT1 (2.4)	GFOD2 (2.1)	PLCB3 (1.9)	DUS2L (1.9)	SHISA5 (1.8)	HSF4 (1.7)	NUTF2 (1.7)	KCNK3 (1.7)	STIP1 (1.6)		GO:0014033	neural crest cell differentiation	0.9	>=0.20	GLYCTK-AS1 (2.9)	ENSG00000232661 (2.7)	CRLF1 (2.4)	ERBB3 (2.3)	ZNF579 (2.1)	MCC (1.9)	PLEKHH3 (1.9)	ENSG00000247735 (1.9)	BACE2 (1.8)	MET (1.8)
ENSG00000154174	TOMM70A PPI subnetwork	0.98	>=0.20	ESRRA (3.0)	KCNU1 (2.8)	SLC12A2 (2.8)	FUT2 (2.7)	RAB1A (2.5)	NUCKS1 (2.5)	ENSG00000253734 (2.3)	ENSG00000226648 (2.2)	TMED2 (2.2)	ALDOA (2.2)		KEGG_SNARE_INTERACTIONS_IN_VESICULAR_TRANSPORT	KEGG_SNARE_INTERACTIONS_IN_VESICULAR_TRANSPORT	0.94	>=0.20	MEF2BNB (4.4)	GOLPH3L (3.6)	PIGC (3.4)	NTAN1 (3.0)	YKT6 (2.9)	BCL7B (2.8)	MARCH2 (2.8)	IFT52 (2.6)	DSTYK (2.3)	C12orf23 (2.3)		ENSG00000204843	DCTN1 PPI subnetwork	0.97	>=0.20	C12orf51 (3.7)	CENPT (3.0)	KIAA0895L (2.8)	NOL3 (2.7)	RANBP10 (2.7)	ATP6V0D1 (2.2)	CPEB4 (2.2)	EDC4 (2.1)	DHX8 (2.1)	AHNAK (1.9)		GO:0033267	axon part	0.9	>=0.20	TMEM59L (5.0)	SYT4 (4.7)	TMEM151A (4.5)	BSN (4.4)	NRXN3 (3.5)	RIT2 (3.1)	KLC2 (3.0)	FAM57B (2.9)	ATP6V0A1 (2.9)	DOC2A (2.8)
ENSG00000088832	FKBP1A PPI subnetwork	0.98	>=0.20	OGFOD1 (3.7)	HSPA4 (2.8)	IFT52 (2.5)	FAF1 (2.5)	GSS (2.3)	TNKS (2.3)	TPM1 (2.3)	TOP1 (2.2)	ITPR1 (2.2)	JMY (2.2)		MP:0008347	decreased gamma-delta T cell number	0.94	>=0.20	GIMAP7 (5.8)	GIMAP6 (5.0)	GIMAP4 (4.8)	FUT1 (3.4)	C5orf56 (3.4)	RASIP1 (3.3)	PLXND1 (3.2)	IGF2R (2.6)	PLCG1 (2.4)	RRAS2 (2.4)		GO:0045807	positive regulation of endocytosis	0.97	>=0.20	ENSG00000235070 (2.9)	ENSG00000253695 (2.0)	PLEKHG4 (1.9)	DPEP2 (1.8)	FAM65A (1.7)	CYTL1 (1.5)	TMEM116 (1.5)	LRRC36 (1.5)	NUTF2 (1.4)	ACSL6 (1.4)		KEGG_AMINO_SUGAR_AND_NUCLEOTIDE_SUGAR_METABOLISM	KEGG_AMINO_SUGAR_AND_NUCLEOTIDE_SUGAR_METABOLISM	0.9	>=0.20	NAGLU (4.3)	CDK5RAP3 (3.6)	MLX (3.0)	ALDOA (2.9)	GSS (2.5)	BSN-AS2 (2.4)	YIF1A (2.4)	BACE2 (2.3)	NRBF2 (2.1)	PMFBP1 (2.1)
MP:0001522	impaired swimming	0.98	>=0.20	TECTB (4.8)	VIL1 (3.1)	FLRT1 (2.9)	MAPK8IP1 (2.9)	GPER (2.8)	STMN3 (2.7)	FZD9 (2.6)	NRXN3 (2.5)	DMRT2 (2.5)	HSD11B2 (2.5)		GO:0015929	hexosaminidase activity	0.94	>=0.20	ASAH1 (3.9)	RAB3IL1 (2.7)	PLXND1 (2.5)	SNX13 (2.3)	PIGV (1.9)	SLC39A1 (1.8)	IGF2R (1.7)	ENSG00000250062 (1.6)	SLC19A1 (1.5)	CTSK (1.5)		GO:0005184	neuropeptide hormone activity	0.97	>=0.20	ERP29 (2.6)	C12orf47 (2.5)	ADAM1 (2.3)	AGRP (2.2)	RASD1 (2.2)	L3MBTL3 (2.0)	CYTL1 (1.8)	VIL1 (1.7)	DPEP2 (1.7)	NCKIPSD (1.7)		REACTOME_RIBOSOMAL_SCANNING_AND_START_CODON_RECOGNITION	REACTOME_RIBOSOMAL_SCANNING_AND_START_CODON_RECOGNITION	0.9	>=0.20	ENSG00000220069 (3.4)	ENSG00000124915 (2.8)	ZNF524 (2.6)	JMY (2.1)	ASPHD1 (1.7)	UBAP1 (1.6)	TRIT1 (1.6)	CDK5RAP3 (1.5)	NUDCD3 (1.5)	NOP2 (1.5)
ENSG00000106299	WASL PPI subnetwork	0.98	>=0.20	TWF2 (3.7)	SH2B3 (3.6)	CAPZA2 (3.4)	RHOA (3.2)	PLCB3 (3.0)	RAB1B (2.9)	CORO1C (2.7)	PACS1 (2.7)	ERBB3 (2.7)	TNFAIP8 (2.6)		ENSG00000212876	ENSG00000212876 PPI subnetwork	0.94	>=0.20	MEF2BNB (2.7)	BOLA1 (2.4)	TOMM22 (1.9)	INSR (1.8)	RPL27AP (1.8)	RFXANK (1.7)	NTAN1 (1.7)	ENSG00000233559 (1.7)	LGR6 (1.6)	C5orf56 (1.5)		ENSG00000067369	TP53BP1 PPI subnetwork	0.97	>=0.20	USP37 (3.6)	ENSG00000253792 (2.9)	CELSR3 (2.1)	CTCF (2.0)	NCKIPSD (1.8)	CENPT (1.7)	RQCD1 (1.6)	ACD (1.6)	PARD6A (1.6)	ITPR2 (1.6)		GO:0009880	embryonic pattern specification	0.9	>=0.20	ZFP64 (1.9)	ENSG00000223561 (1.8)	PRR15L (1.8)	NEO1 (1.8)	ENSG00000247735 (1.7)	MYCL1 (1.6)	EBF2 (1.6)	JMY (1.5)	C17orf58 (1.4)	LRRC8E (1.3)
ENSG00000211889	ENSG00000211889 PPI subnetwork	0.98	>=0.20	SKAP1 (6.4)	GIMAP7 (5.3)	GIMAP6 (4.4)	GIMAP4 (4.4)	PSMB10 (4.1)	CTSS (3.5)	PLCG1 (2.9)	UBA7 (2.8)	AKNA (2.2)	CD40 (2.1)		ENSG00000198763	MT-ND2 PPI subnetwork	0.94	>=0.20	MEF2BNB (2.7)	BOLA1 (2.4)	TOMM22 (1.9)	INSR (1.8)	RPL27AP (1.8)	RFXANK (1.7)	NTAN1 (1.7)	ENSG00000233559 (1.7)	LGR6 (1.6)	C5orf56 (1.5)		ENSG00000078140	UBE2K PPI subnetwork	0.97	>=0.20	GFOD2 (3.5)	GPR137 (3.1)	ENSG00000245937 (2.9)	TTLL4 (2.8)	STIP1 (2.3)	HINT1 (2.3)	ATP6V0D1 (2.3)	RQCD1 (2.2)	C12orf47 (2.1)	ENSG00000256234 (2.0)		GO:0016486	peptide hormone processing	0.9	>=0.20	TMEM59L (3.6)	SYT4 (3.2)	GAL3ST3 (2.6)	ASPHD1 (2.5)	ENSG00000247735 (1.8)	HCN4 (1.8)	C9orf64 (1.7)	SNX14 (1.7)	NEGR1 (1.7)	ARNTL (1.7)
GO:0046356	acetyl-CoA catabolic process	0.98	>=0.20	ACAD10 (3.9)	PCCB (3.9)	UQCRC1 (3.5)	C16orf86 (3.3)	APEH (3.2)	PEPD (2.9)	ESRRA (2.8)	CCDC51 (2.7)	PM20D1 (2.7)	BSN-AS2 (2.6)		REACTOME_FORMATION_OF_A_POOL_OF_FREE_40S_SUBUNITS	REACTOME_FORMATION_OF_A_POOL_OF_FREE_40S_SUBUNITS	0.94	>=0.20	RPL27AP (5.1)	ENSG00000226334 (3.3)	ENSG00000219491 (2.8)	MEF2BNB (2.7)	ANKRD19P (2.3)	ENSG00000246283 (2.0)	TOMM22 (1.9)	BTF3P12 (1.8)	MARCH2 (1.8)	USP3 (1.6)		GO:0044450	microtubule organizing center part	0.97	>=0.20	C16orf48 (5.0)	STK36 (3.0)	CENPT (2.5)	TCTN2 (2.4)	KIAA0895L (2.4)	TSNAXIP1 (2.3)	C12orf51 (2.0)	ENSG00000259450 (1.9)	BAD (1.7)	ETV4 (1.6)		ENSG00000147869	CER1 PPI subnetwork	0.9	>=0.20	TBX6 (3.5)	HCN4 (2.5)	MCC (2.4)	PLEKHH3 (2.3)	TMEM151A (2.3)	MYCL1 (2.0)	C11orf9 (1.9)	ENSG00000182109 (1.8)	GLYCTK-AS1 (1.8)	WNT2 (1.7)
GO:0004518	nuclease activity	0.98	>=0.20	BOLA1 (4.6)	HIRIP3 (3.6)	TSEN2 (3.4)	CCDC51 (3.4)	BCS1L (3.2)	RMI1 (3.2)	NR2C2AP (3.1)	GTF2H3 (3.1)	RFT1 (3.0)	INO80E (3.0)		ENSG00000151366	NDUFC2 PPI subnetwork	0.94	>=0.20	MEF2BNB (2.9)	BOLA1 (2.3)	TOMM22 (1.9)	NTAN1 (1.9)	RFXANK (1.9)	INSR (1.8)	LGR6 (1.8)	DNAJC30 (1.6)	ENSG00000233559 (1.6)	C5orf56 (1.5)		ENSG00000155111	CDK19 PPI subnetwork	0.97	>=0.20	BRAP (3.0)	DHX8 (2.8)	RNF25 (2.7)	MED9 (2.6)	EDC4 (2.5)	ZNF142 (2.2)	THAP11 (2.1)	PSKH1 (2.1)	PEMT (2.1)	INTS5 (2.0)		GO:0090287	regulation of cellular response to growth factor stimulus	0.9	>=0.20	PCDH17 (3.0)	EBF2 (3.0)	ZFPM2 (2.7)	WNT2 (2.3)	TAOK2 (2.1)	ENSG00000223561 (2.0)	C16orf92 (1.7)	C3orf54 (1.7)	NEGR1 (1.7)	C17orf58 (1.6)
GO:0002474	antigen processing and presentation of peptide antigen via MHC class I	0.98	>=0.20	C5orf56 (4.1)	PSMB10 (3.5)	TMEM208 (3.4)	ENSG00000245937 (3.3)	PDXDC1 (3.1)	ENSG00000250062 (2.9)	NUTF2 (2.8)	UBA7 (2.8)	PSMD12 (2.8)	ENSG00000247735 (2.7)		GO:0002275	myeloid cell activation involved in immune response	0.94	>=0.20	PRAM1 (4.6)	MTMR11 (3.4)	MYO1F (2.8)	ENSG00000214117 (2.8)	ENSG00000246283 (2.4)	SLC35C1 (2.4)	ENSG00000203644 (2.2)	CTSS (2.1)	FUT1 (2.0)	MAS1 (1.9)		ENSG00000175115	PACS1 PPI subnetwork	0.97	>=0.20	C12orf51 (2.8)	RLTPR (2.8)	FAM65A (2.7)	ENSG00000235538 (2.7)	ATP6V0D1 (2.1)	CCDC92 (2.0)	KCNK7 (1.9)	SLC9A5 (1.8)	ENSG00000253792 (1.8)	ERP29 (1.7)		REACTOME_POST:ELONGATION_PROCESSING_OF_INTRON:CONTAINING_PRE:MRNA	REACTOME_POST:ELONGATION_PROCESSING_OF_INTRON:CONTAINING_PRE:MRNA	0.9	>=0.20	TRIT1 (3.6)	HNRNPK (3.6)	SYNCRIP (3.5)	MSL2 (2.7)	PPP4C (2.7)	NUCKS1 (2.6)	BUD13 (2.5)	ENSG00000182109 (2.5)	DHODH (2.5)	SF3B2 (2.3)
ENSG00000164076	CAMKV PPI subnetwork	0.98	>=0.20	TMEM59L (4.1)	TMEM151A (3.8)	CAMKV (3.8)	RIT2 (3.7)	CNTN2 (3.7)	BSN (3.6)	SYT4 (3.5)	TYRO3 (3.4)	MPP2 (3.3)	DOC2A (3.3)		ENSG00000119013	NDUFB3 PPI subnetwork	0.94	>=0.20	MEF2BNB (2.8)	BOLA1 (2.5)	RFXANK (2.1)	INSR (1.9)	TOMM22 (1.9)	DNAJC30 (1.7)	LGR6 (1.7)	NTAN1 (1.6)	RPL27AP (1.6)	C5orf56 (1.4)		GO:0005871	kinesin complex	0.97	>=0.20	CENPT (2.8)	ENSG00000259450 (2.7)	KIAA0895L (2.6)	GFOD2 (2.3)	GPR137 (2.2)	STK36 (2.2)	PEMT (1.9)	CCDC92 (1.9)	C16orf48 (1.9)	MED9 (1.8)		REACTOME_MRNA_3:END_PROCESSING	REACTOME_MRNA_3:END_PROCESSING	0.9	>=0.20	TRIT1 (3.6)	HNRNPK (3.6)	SYNCRIP (3.5)	MSL2 (2.7)	PPP4C (2.7)	NUCKS1 (2.6)	BUD13 (2.5)	ENSG00000182109 (2.5)	DHODH (2.5)	SF3B2 (2.3)
ENSG00000172020	GAP43 PPI subnetwork	0.98	>=0.20	ASPHD1 (3.6)	C11orf9 (3.5)	GNAO1 (3.4)	SYT4 (2.7)	LHCGR (2.6)	TMEM151A (2.5)	CNTN2 (2.5)	STMN3 (2.4)	MEGF9 (2.3)	TECTB (2.2)		GO:0005763	mitochondrial small ribosomal subunit	0.94	>=0.20	BOLA1 (4.7)	TOMM22 (3.0)	BTF3P12 (2.9)	NTAN1 (2.7)	DCPS (2.3)	DNAJC30 (2.2)	WBSCR22 (1.9)	RPL27AP (1.9)	ANKRD19P (1.7)	PEMT (1.6)		ENSG00000072864	NDE1 PPI subnetwork	0.97	>=0.20	CDKN2C (4.6)	CENPT (4.1)	RQCD1 (2.4)	ENSG00000259450 (2.4)	MED9 (2.0)	PEMT (1.6)	FNIP1 (1.3)	COPB1 (1.2)	CTCF (1.2)	C16orf48 (1.2)		GO:0002764	immune response-regulating signaling pathway	0.9	>=0.20	LPAR5 (4.3)	PPM1M (3.0)	SKAP1 (2.8)	IDUA (1.9)	C5orf35 (1.9)	UBA7 (1.8)	ZNF524 (1.8)	MAP3K1 (1.7)	UBAP1 (1.7)	FIZ1 (1.7)
ENSG00000175279	APITD1 PPI subnetwork	0.98	>=0.20	CEP55 (7.8)	NCAPG (7.8)	TRAIP (6.7)	CENPP (5.7)	CKAP5 (5.0)	MYBL2 (4.9)	CDKN2C (4.8)	UHRF1 (4.6)	FEN1 (4.5)	PSMC3IP (4.2)		GO:0000314	organellar small ribosomal subunit	0.94	>=0.20	BOLA1 (4.7)	TOMM22 (3.0)	BTF3P12 (2.9)	NTAN1 (2.7)	DCPS (2.3)	DNAJC30 (2.2)	WBSCR22 (1.9)	RPL27AP (1.9)	ANKRD19P (1.7)	PEMT (1.6)		GO:0007187	G-protein coupled receptor signaling pathway, coupled to cyclic nucleotide second messenger	0.97	>=0.20	C12orf47 (2.5)	ENSG00000235070 (2.4)	KLF14 (2.3)	OPTC (2.0)	LRRC36 (1.9)	AGRP (1.7)	SLC9A5 (1.6)	ENSG00000253695 (1.6)	KCNK3 (1.5)	PLA2G6 (1.4)		MP:0004835	abnormal miniature endplate potential	0.9	>=0.20	IFFO1 (4.2)	NFE2L1 (3.0)	MACF1 (2.8)	C16orf92 (2.6)	DAG1 (2.6)	FGFR1 (2.3)	NPC1 (2.2)	GKAP1 (2.1)	BACE2 (2.1)	KLHL8 (1.8)
GO:0009309	amine biosynthetic process	0.98	>=0.20	BHMT (3.8)	INHBE (3.4)	DMGDH (3.3)	DAO (3.3)	ENSG00000243224 (3.0)	PLCD4 (3.0)	ENSG00000233559 (2.8)	SLC26A1 (2.8)	GLYCTK (2.7)	PNPO (2.7)		GO:0002886	regulation of myeloid leukocyte mediated immunity	0.94	>=0.20	PRAM1 (4.5)	MYO1F (3.1)	ENSG00000246283 (2.8)	MTMR11 (2.8)	ENSG00000234899 (2.1)	FUT1 (2.1)	SLC22A4 (2.0)	ENSG00000232871 (1.8)	ST3GAL4 (1.8)	C1orf49 (1.7)		GO:0005868	cytoplasmic dynein complex	0.97	>=0.20	CCDC92 (2.7)	EDC4 (2.6)	IP6K2 (2.6)	TSNAXIP1 (2.5)	PLEKHG4 (2.4)	NOL3 (2.0)	ATP6V0D1 (2.0)	LRRC36 (1.8)	NCKIPSD (1.7)	CENPT (1.7)		MP:0008470	abnormal spleen B cell follicle morphology	0.9	>=0.20	IKZF4 (3.2)	MAP1LC3A (2.3)	YPEL3 (2.1)	ZNF579 (1.9)	PACS1 (1.8)	RAB7L1 (1.7)	DAG1 (1.7)	HSD17B1 (1.7)	MAP3K1 (1.6)	HTT (1.6)
ENSG00000155111	CDK19 PPI subnetwork	0.98	>=0.20	GPN2 (4.1)	SNX11 (3.6)	TXNL4B (3.1)	IPPK (3.0)	BRAP (3.0)	NRBF2 (3.0)	BTAF1 (2.9)	SLC18A1 (2.8)	DHX8 (2.8)	RNF25 (2.7)		GO:0003281	ventricular septum development	0.95	>=0.20	ENSG00000234899 (2.7)	RAI1 (2.6)	ENSG00000228274 (2.2)	ENSG00000235070 (2.1)	ZNF414 (2.1)	PIGC (2.0)	PVRL2 (2.0)	VPS37D (1.9)	RRAS2 (1.9)	ENSG00000232871 (1.8)		MP:0004029	spontaneous chromosome breakage	0.97	>=0.20	ENSG00000253792 (3.8)	C16orf48 (2.4)	TTLL4 (2.2)	PARD6A (2.2)	KCNK3 (1.8)	RLTPR (1.7)	CENPT (1.7)	DMRTA2 (1.6)	E2F4 (1.6)	GPR137 (1.5)		ENSG00000151065	DCP1B PPI subnetwork	0.9	>=0.20	TXNL4B (3.4)	NISCH (2.6)	GKAP1 (2.5)	AFF1 (2.5)	APEH (2.4)	NRBF2 (2.4)	BANP (2.4)	ENSG00000243224 (2.3)	COLQ (2.1)	TMEM219 (2.1)
ENSG00000117748	RPA2 PPI subnetwork	0.98	>=0.20	FEN1 (6.0)	USP37 (5.3)	PSMC3IP (5.0)	UHRF1 (4.9)	RMI1 (4.8)	HIRIP3 (4.1)	TRAIP (4.0)	DDB2 (3.9)	MYBL2 (3.6)	DMC1 (3.5)		GO:0030219	megakaryocyte differentiation	0.95	>=0.20	ENSG00000232871 (2.8)	HIST2H2BE (2.8)	ENSG00000226648 (2.8)	ENSG00000246283 (2.5)	QRICH2 (2.1)	ENSG00000225063 (2.1)	OTUD7B (1.7)	ENSG00000254813 (1.6)	BUD13 (1.6)	ARNT (1.6)		ENSG00000160307	S100B PPI subnetwork	0.97	>=0.20	PLCD4 (3.1)	PFKFB4 (2.6)	AHNAK (2.6)	EML3 (2.2)	NOL3 (2.0)	TRADD (1.9)	CCDC92 (1.9)	PLCB3 (1.5)	DPEP2 (1.5)	FHOD1 (1.4)		GO:0009112	nucleobase metabolic process	0.9	>=0.20	DHODH (3.0)	PNPO (2.7)	CDK5RAP3 (2.6)	ENSG00000250616 (2.6)	LPA (2.2)	SLC37A4 (2.1)	BHMT (2.0)	APEH (1.9)	ANKRD28 (1.9)	TXNL4B (1.9)
GO:0031124	mRNA 3'-end processing	0.98	>=0.20	TRIT1 (4.1)	LUC7L2 (3.6)	HNRNPK (3.4)	ENSG00000182109 (3.4)	MSL2 (3.1)	BBS2 (3.1)	ADAM1 (2.8)	BUD13 (2.7)	TOP1 (2.7)	GTF2H3 (2.7)		ENSG00000100568	VTI1B PPI subnetwork	0.95	>=0.20	GOLPH3L (3.8)	PIGC (3.3)	NTAN1 (3.2)	C12orf23 (2.9)	MARCH2 (2.7)	PDXDC1 (2.6)	JTB (2.5)	DNM3 (2.1)	CBY1 (2.0)	PRAM1 (1.9)		GO:0042162	telomeric DNA binding	0.97	>=0.20	ACD (3.9)	CTCF (2.8)	BCS1L (2.7)	ZNF142 (2.5)	THAP11 (2.3)	PCIF1 (2.3)	KIAA0895L (2.2)	TRADD (2.2)	PARD6A (2.1)	RQCD1 (2.1)		GO:0043534	blood vessel endothelial cell migration	0.9	>=0.20	PCDH17 (3.6)	LINGO2 (3.6)	C3orf54 (3.0)	BSN-AS2 (2.5)	ENSG00000226645 (2.4)	TAOK2 (2.3)	GDPD3 (2.2)	PTRF (2.0)	ENSG00000234494 (1.9)	CFTR (1.9)
GO:0030318	melanocyte differentiation	0.98	>=0.20	ENSG00000226674 (5.3)	ENSG00000254813 (4.3)	BACE2 (4.1)	DSTYK (3.5)	ERBB3 (3.4)	MET (2.6)	C5orf35 (2.4)	FKBP6 (2.4)	ST3GAL4 (2.4)	COBLL1 (2.1)		GO:0004930	G-protein coupled receptor activity	0.95	>=0.20	INHBC (3.0)	THRB (2.1)	GPR146 (2.1)	MAS1 (2.1)	GNAO1 (2.0)	MRVI1 (1.8)	INPP4B (1.7)	GIMAP6 (1.7)	MYO1F (1.7)	CTSS (1.6)		GO:0010043	response to zinc ion	0.97	>=0.20	AGRP (2.3)	ADAM1 (2.1)	PLCB3 (2.1)	LRRC36 (2.0)	ALDH2 (1.9)	NOL3 (1.6)	CYP27A1 (1.6)	ENSG00000253792 (1.5)	ENSG00000253695 (1.5)	ZDHHC1 (1.4)		ENSG00000079335	CDC14A PPI subnetwork	0.9	>=0.20	ZNF259 (4.7)	NOP2 (4.1)	TRIT1 (2.7)	ENSG00000234494 (2.4)	DHODH (2.3)	PNPO (2.2)	MLX (2.2)	INO80E (2.1)	ENSG00000226645 (2.1)	KLHL8 (2.0)
REACTOME_FORMATION_OF_TUBULIN_FOLDING_INTERMEDIATES_BY_CCTTRIC	REACTOME_FORMATION_OF_TUBULIN_FOLDING_INTERMEDIATES_BY_CCTTRIC	0.98	>=0.20	STIP1 (4.4)	TUBG1 (2.9)	HSPA4 (2.8)	PSMD12 (2.5)	NAA25 (2.3)	DNAH1 (2.3)	PSMD5 (2.3)	COPB1 (2.2)	HMBS (2.2)	GCK (2.1)		REACTOME_MEIOSIS	REACTOME_MEIOSIS	0.95	>=0.20	DMC1 (6.0)	HIST2H2BE (6.0)	SFMBT1 (3.7)	FKBP6 (3.6)	FEN1 (2.9)	MYBL2 (2.7)	RNF157 (2.6)	DDB2 (2.5)	NUP210L (2.4)	CENPP (2.4)		ENSG00000129991	TNNI3 PPI subnetwork	0.97	>=0.20	MACROD1 (3.6)	GATA4 (2.7)	ACAD10 (2.3)	RILPL1 (1.7)	DPEP2 (1.6)	GATA6 (1.5)	UQCRC1 (1.5)	PLTP (1.4)	PLA2G15 (1.4)	SSPN (1.2)		GO:0070588	calcium ion transmembrane transport	0.9	>=0.20	COLQ (3.1)	RIT2 (2.7)	C4orf44 (2.3)	ENSG00000226645 (2.3)	NRXN3 (2.0)	BSN (2.0)	ENSG00000182109 (1.9)	KIAA0754 (1.9)	DAGLA (1.9)	TMPRSS3 (1.8)
ENSG00000130041	ENSG00000130041 PPI subnetwork	0.98	>=0.20	CEP55 (6.3)	NCAPG (5.8)	TRAIP (5.0)	CENPP (4.3)	MYBL2 (4.1)	CENPT (4.0)	CKAP5 (3.6)	FEN1 (3.4)	CDKN2C (3.3)	UHRF1 (3.2)		GO:0008045	motor axon guidance	0.95	>=0.20	ENSG00000254813 (2.5)	SPON1 (2.5)	DSCAML1 (2.3)	MAS1 (2.2)	BNC2 (2.1)	ENSG00000214117 (2.0)	TRNP1 (1.9)	ENSG00000228274 (1.9)	VPS37D (1.8)	MEOX2 (1.8)		KEGG_NEUROACTIVE_LIGAND_RECEPTOR_INTERACTION	KEGG_NEUROACTIVE_LIGAND_RECEPTOR_INTERACTION	0.97	>=0.20	AGRP (3.4)	C12orf47 (2.2)	KCNK3 (1.7)	RASD1 (1.6)	OPTC (1.5)	KLF14 (1.5)	KCNJ2 (1.3)	DPEP2 (1.3)	ENSG00000253695 (1.2)	L3MBTL3 (1.2)		GO:0042110	T cell activation	0.9	>=0.20	SKAP1 (4.2)	LPAR5 (2.7)	IKZF4 (2.4)	TMPRSS3 (2.4)	BMP8A (2.0)	RAB7L1 (1.9)	ENSG00000226752 (1.7)	DCP2 (1.6)	MAP3K1 (1.5)	SLC41A1 (1.4)
ENSG00000177954	RPS27 PPI subnetwork	0.98	>=0.20	CEP55 (6.3)	NCAPG (5.8)	TRAIP (5.0)	CENPP (4.3)	MYBL2 (4.1)	CENPT (4.0)	CKAP5 (3.6)	FEN1 (3.4)	CDKN2C (3.3)	UHRF1 (3.2)		ENSG00000136982	DSCC1 PPI subnetwork	0.95	>=0.20	FEN1 (4.9)	CEP55 (3.8)	MYBL2 (3.7)	CENPP (3.2)	CKAP5 (2.8)	IFT52 (2.7)	CDAN1 (2.6)	DDB2 (2.3)	NUDT21 (1.9)	OTUD7B (1.9)		ENSG00000114554	PLXNA1 PPI subnetwork	0.97	>=0.20	SIPA1 (2.4)	HLX (2.2)	RLTPR (2.2)	ENSG00000235538 (2.0)	C12orf51 (1.9)	NCKIPSD (1.9)	FLRT1 (1.8)	GRB14 (1.8)	FAM65A (1.6)	COBLL1 (1.4)		MP:0002217	small lymph nodes	0.9	>=0.20	SKAP1 (4.7)	UBA7 (2.7)	TMPRSS3 (2.5)	ZNF579 (1.9)	PACS1 (1.7)	COASY (1.7)	TRPS1 (1.5)	ENSG00000234494 (1.5)	PNPO (1.4)	KLC2 (1.4)
GO:0031346	positive regulation of cell projection organization	0.98	>=0.20	MAP1LC3A (3.1)	BACE1 (3.0)	GGT7 (2.7)	BICD2 (2.7)	VPS37D (2.6)	KIAA0895L (2.5)	ENSG00000223561 (2.5)	ENSG00000256731 (2.4)	FHOD1 (2.3)	PCNXL3 (2.3)		GO:0042475	odontogenesis of dentin-containing tooth	0.95	>=0.20	LGR6 (4.0)	ZNRF3 (3.6)	SFN (2.2)	CEP68 (2.2)	QRICH2 (2.0)	SOST (2.0)	ENSG00000235070 (2.0)	PDLIM4 (1.8)	C22orf31 (1.7)	C1orf172 (1.7)		ENSG00000158186	MRAS PPI subnetwork	0.97	>=0.20	CDC42SE2 (3.5)	AHNAK (3.2)	RAPGEF6 (2.9)	ITPR2 (2.8)	FERMT3 (2.4)	SLC12A2 (2.4)	ARL15 (2.4)	NFATC3 (2.4)	SOX7 (2.4)	FHOD1 (2.1)		GO:0045933	positive regulation of muscle contraction	0.9	>=0.20	ENSG00000233723 (3.4)	BSN-AS2 (2.7)	HCN4 (2.2)	TXNL4B (1.9)	C16orf92 (1.8)	LINGO2 (1.8)	NEGR1 (1.7)	MC4R (1.6)	ENSG00000226752 (1.5)	FAM134C (1.5)
ENSG00000105963	ADAP1 PPI subnetwork	0.98	>=0.20	ASPHD1 (3.0)	MAP3K1 (2.5)	NEGR1 (2.5)	NUCKS1 (2.4)	CMIP (2.4)	C5orf35 (2.4)	UBTF (2.4)	DOC2A (2.3)	MSL2 (2.3)	RBMS1 (2.2)		ENSG00000171208	NETO2 PPI subnetwork	0.95	>=0.20	MAPKBP1 (3.6)	QRICH2 (2.6)	ENSG00000226334 (2.3)	UBR1 (2.2)	TSC22D2 (2.1)	MARCH5 (1.8)	ARFGAP2 (1.7)	CDAN1 (1.7)	SNX13 (1.6)	LINC00311 (1.6)		GO:0051444	negative regulation of ubiquitin-protein ligase activity	0.97	>=0.20	NUTF2 (3.4)	TMEM208 (2.6)	EIF2B1 (2.5)	PRDX5 (2.4)	TRAFD1 (2.3)	DDX28 (2.3)	RQCD1 (2.2)	NAA25 (2.1)	NOL3 (2.0)	HINT1 (1.9)		MP:0005176	eyelids fail to open	0.9	>=0.20	FGFR1 (3.6)	PMFBP1 (2.4)	HCN4 (2.3)	GGT7 (2.2)	DCP2 (2.2)	C16orf92 (2.2)	RNF123 (2.2)	C9orf64 (2.2)	VPS11 (2.1)	FAM57B (2.0)
GO:0050851	antigen receptor-mediated signaling pathway	0.98	>=0.20	LPAR5 (5.1)	SKAP1 (3.9)	GIMAP7 (3.6)	CDC42SE2 (3.6)	AKNA (3.5)	RAPGEF6 (3.4)	ENSG00000203644 (3.2)	RLTPR (3.0)	GIMAP6 (2.9)	RRAS2 (2.9)		ENSG00000139180	NDUFA9 PPI subnetwork	0.95	>=0.20	BOLA1 (3.1)	MEF2BNB (2.1)	INSR (2.0)	TOMM22 (1.6)	ENSG00000233559 (1.6)	RFXANK (1.6)	DNAJC30 (1.5)	SGK2 (1.5)	GLUL (1.5)	LGR6 (1.5)		GO:0051352	negative regulation of ligase activity	0.97	>=0.20	NUTF2 (3.4)	TMEM208 (2.6)	EIF2B1 (2.5)	PRDX5 (2.4)	TRAFD1 (2.3)	DDX28 (2.3)	RQCD1 (2.2)	NAA25 (2.1)	NOL3 (2.0)	HINT1 (1.9)		ENSG00000130706	ADRM1 PPI subnetwork	0.9	>=0.20	PSMD5 (2.8)	NPC1 (2.4)	TUBG1 (2.4)	HACL1 (2.4)	FIZ1 (2.2)	NFE2L1 (2.1)	CBX1 (2.0)	PCCB (2.0)	ALDOA (1.9)	C18orf8 (1.9)
MP:0003313	abnormal locomotor activation	0.98	>=0.20	RIT2 (4.1)	NRXN3 (3.5)	DGKQ (2.9)	VPS11 (2.9)	DNM3 (2.8)	TMEM59L (2.7)	HSF4 (2.7)	LGR6 (2.6)	ITPR1 (2.6)	GCK (2.5)		GO:0006310	DNA recombination	0.95	>=0.20	DMC1 (4.7)	SFMBT1 (3.0)	CENPP (2.9)	BAZ1B (2.7)	CDAN1 (2.5)	THOC1 (2.5)	MYBL2 (2.3)	DDB2 (2.1)	ZNF414 (2.0)	NUDT21 (2.0)		GO:0035094	response to nicotine	0.97	>=0.20	C12orf47 (3.3)	AGRP (2.9)	FAM109A (2.6)	KCTD19 (2.6)	PDE3A (2.5)	ADAM1 (2.4)	NOL3 (2.4)	FLRT1 (2.3)	HSF4 (2.1)	C16orf86 (2.0)		MP:0004816	abnormal class switch recombination	0.91	>=0.20	SKAP1 (3.2)	JUND (2.4)	RAB7L1 (2.1)	RBPJ (1.9)	YPEL3 (1.8)	SLC22A3 (1.6)	AHR (1.5)	GLYCTK-AS1 (1.5)	MAP3K1 (1.5)	SNX11 (1.4)
GO:0032587	ruffle membrane	0.98	>=0.20	ETV4 (5.2)	KIAA0754 (3.8)	MYO1F (3.8)	NT5E (3.6)	SH2B3 (3.3)	C11orf9 (3.2)	TAOK2 (3.0)	RASA3 (2.9)	RAB7L1 (2.8)	AXL (2.7)		GO:0015012	heparan sulfate proteoglycan biosynthetic process	0.95	>=0.20	GALNT2 (4.5)	ST3GAL4 (2.5)	ENSG00000247445 (2.1)	ENSG00000234899 (2.1)	ENSG00000259530 (2.0)	CDAN1 (1.8)	SPTBN5 (1.8)	BACE1 (1.8)	FGFBP3 (1.8)	ZHX3 (1.7)		ENSG00000105963	ADAP1 PPI subnetwork	0.97	>=0.20	UBTF (2.4)	ACOXL (1.9)	PTPN11 (1.7)	SPON1 (1.7)	RAPGEF6 (1.7)	ENSG00000245937 (1.7)	FNIP1 (1.5)	PLCD4 (1.5)	FAM65A (1.5)	FKBP2 (1.4)		ENSG00000109472	CPE PPI subnetwork	0.91	>=0.20	HYOU1 (6.5)	TMEM151A (2.2)	TMEM59L (2.2)	SNX14 (1.8)	NRXN3 (1.8)	NFE2L1 (1.8)	DOC2A (1.8)	CAMKV (1.7)	SYT4 (1.7)	TMEM106B (1.6)
ENSG00000136888	ATP6V1G1 PPI subnetwork	0.98	>=0.20	ATP6V0D1 (6.9)	FNIP1 (5.0)	ASAH1 (3.9)	CPEB4 (3.6)	ATP6V0A1 (3.1)	IGF2R (3.0)	NPC1 (2.9)	SNX10 (2.9)	OGFOD1 (2.7)	TMEM208 (2.6)		ENSG00000125814	NAPB PPI subnetwork	0.95	>=0.20	CNTN2 (4.1)	MPP2 (3.9)	MAPK8IP1 (3.4)	TYRO3 (3.3)	SYN2 (3.0)	STX1A (2.8)	TRNP1 (2.7)	SV2A (2.7)	GNAO1 (2.5)	ZBTB46 (2.4)		GO:0034312	diol biosynthetic process	0.97	>=0.20	KCTD19 (3.0)	AGRP (2.8)	DNAH10 (2.7)	LRRC36 (2.4)	KCNK3 (2.1)	ADAM1 (2.1)	ZDHHC1 (1.8)	PLCD4 (1.7)	ITPR2 (1.5)	PLCB3 (1.5)		ENSG00000087274	ADD1 PPI subnetwork	0.91	>=0.20	CNIH2 (3.4)	BSN (3.4)	RIT2 (3.3)	DOC2A (3.3)	CAMKV (3.2)	KLC2 (2.9)	TMEM151A (2.9)	PACS1 (2.7)	SYT4 (2.6)	GAL3ST3 (2.6)
GO:0005840	ribosome	0.98	>=0.20	RPL27AP (4.8)	HINT1 (4.4)	NUDT2 (4.0)	TOMM22 (3.8)	BCS1L (3.4)	BOLA1 (3.4)	NUDT22 (3.2)	MLX (2.7)	TRMT112 (2.6)	BTF3P12 (2.6)		ENSG00000106305	AIMP2 PPI subnetwork	0.95	>=0.20	NUDT21 (3.2)	OGFOD1 (3.1)	INHBE (3.0)	COPB1 (2.7)	ENSG00000226380 (2.4)	JTB (2.4)	FUT1 (2.2)	RFT1 (2.1)	VEGFA (2.0)	PSMD12 (2.0)		GO:0042423	catecholamine biosynthetic process	0.97	>=0.20	KCTD19 (3.0)	AGRP (2.8)	DNAH10 (2.7)	LRRC36 (2.4)	KCNK3 (2.1)	ADAM1 (2.1)	ZDHHC1 (1.8)	PLCD4 (1.7)	ITPR2 (1.5)	PLCB3 (1.5)		ENSG00000150281	CTF1 PPI subnetwork	0.91	>=0.20	IKZF4 (3.2)	SLC22A3 (3.0)	ENSG00000256731 (2.7)	RBPJ (2.3)	AHR (2.2)	BTD (2.2)	SKAP1 (2.2)	TMPRSS3 (2.2)	MAP3K1 (2.2)	DCP2 (1.8)
GO:0005875	microtubule associated complex	0.98	>=0.20	TSNAXIP1 (5.9)	LRRC36 (4.4)	PACRG (4.3)	C11orf49 (3.4)	CBY1 (3.3)	GFOD2 (3.1)	CEP55 (3.1)	IFT52 (3.0)	CENPT (2.9)	CKAP5 (2.7)		GO:0032409	regulation of transporter activity	0.95	>=0.20	MAMSTR (3.0)	STAC3 (2.8)	DSCAML1 (2.7)	CPEB3 (2.6)	FZD9 (2.4)	THRB (2.3)	ENSG00000214117 (2.3)	STX1A (2.2)	TRNP1 (2.1)	GNAO1 (2.1)		GO:0009713	catechol-containing compound biosynthetic process	0.97	>=0.20	KCTD19 (3.0)	AGRP (2.8)	DNAH10 (2.7)	LRRC36 (2.4)	KCNK3 (2.1)	ADAM1 (2.1)	ZDHHC1 (1.8)	PLCD4 (1.7)	ITPR2 (1.5)	PLCB3 (1.5)		ENSG00000122026	RPL21 PPI subnetwork	0.91	>=0.20	ENSG00000220069 (2.9)	HNRNPK (2.3)	SYNCRIP (2.2)	NOP2 (1.9)	JMY (1.8)	SF3B2 (1.7)	FIZ1 (1.6)	DCAF16 (1.6)	ASPHD1 (1.5)	ZNF579 (1.4)
ENSG00000067842	ATP2B3 PPI subnetwork	0.98	>=0.20	C18orf8 (4.3)	NPC1 (3.3)	ATP6V0D1 (3.2)	RAB3IL1 (3.2)	BSN-AS2 (3.0)	SUN2 (2.9)	RAB1A (2.8)	IGF2R (2.3)	COPB1 (2.3)	RAB11B (2.2)		GO:0070979	protein K11-linked ubiquitination	0.95	>=0.20	MEF2BNB (3.4)	ZNF414 (2.6)	NTAN1 (2.5)	IPPK (2.4)	LPIN3 (2.4)	CBY1 (2.4)	C5orf56 (2.2)	C11orf49 (2.1)	DDX17 (1.9)	BRE (1.9)		ENSG00000171208	NETO2 PPI subnetwork	0.97	>=0.20	HINT1 (2.6)	TRMT112 (2.5)	DDX55 (2.2)	RAPGEF6 (1.6)	IP6K2 (1.6)	STK36 (1.5)	DUS2L (1.5)	FNIP1 (1.4)	GFOD2 (1.4)	CPEB4 (1.4)		MP:0001845	abnormal inflammatory response	0.91	>=0.20	HP (3.1)	RBPJ (2.5)	RAB7L1 (2.2)	IKZF4 (2.2)	AHR (1.7)	RBMS1 (1.7)	UBA7 (1.6)	VPS11 (1.5)	SKAP1 (1.5)	SUOX (1.4)
MP:0001906	increased dopamine level	0.98	>=0.20	ZDHHC1 (3.1)	NEO1 (2.7)	ENSG00000234899 (2.7)	MFSD2A (2.5)	C22orf31 (2.4)	LINGO2 (2.4)	HORMAD1 (2.1)	CNIH2 (2.1)	C12orf47 (2.1)	DMRTA2 (2.1)		GO:0006334	nucleosome assembly	0.95	>=0.20	HIST2H2BE (7.5)	QRICH2 (3.1)	FAM100B (2.9)	RNF157 (2.3)	CENPP (2.2)	TTBK2 (2.0)	NTN5 (1.9)	DMC1 (1.9)	ENSG00000219491 (1.8)	MEIS1 (1.8)		ENSG00000164494	PDSS2 PPI subnetwork	0.97	>=0.20	ARL15 (2.7)	CUX2 (2.5)	CPEB4 (2.4)	PARD6A (2.4)	PTPN11 (1.8)	FNIP1 (1.8)	BAIAP2L2 (1.7)	ACSL6 (1.6)	MED9 (1.5)	LRRC29 (1.5)		GO:0008211	glucocorticoid metabolic process	0.91	>=0.20	ENSG00000182109 (3.1)	HSD17B1 (2.8)	DNAH1 (2.6)	ENSG00000256731 (2.4)	GRK4 (2.0)	PMFBP1 (1.8)	PM20D1 (1.8)	GLYCTK-AS1 (1.7)	ARNTL (1.6)	TMEM219 (1.5)
MP:0000940	abnormal motor neuron innervation	0.98	>=0.20	ERBB3 (4.1)	NRXN3 (3.5)	RIT2 (3.0)	SLC12A2 (2.8)	HMGA2 (2.7)	MEGF9 (2.7)	AHR (2.7)	ITGB6 (2.5)	NUP210L (2.5)	LINGO2 (2.5)		GO:0008237	metallopeptidase activity	0.95	>=0.20	PNLIPRP2 (6.2)	CTSK (5.4)	VCAN (4.0)	SPON1 (3.5)	COL18A1 (3.1)	SLC19A1 (2.0)	GALNT2 (1.9)	PLAUR (1.8)	LPL (1.6)	ABCA1 (1.6)		GO:0072507	divalent inorganic cation homeostasis	0.97	>=0.20	C12orf47 (2.5)	AGRP (2.3)	SLC9A5 (2.2)	TCTN2 (2.0)	ACOXL (2.0)	PLCD4 (1.9)	ERP29 (1.5)	LRRC29 (1.4)	C16orf86 (1.4)	CTRL (1.4)		GO:0045687	positive regulation of glial cell differentiation	0.91	>=0.20	BACE2 (3.5)	BSN-AS2 (1.8)	CFTR (1.7)	EBF2 (1.7)	PM20D1 (1.6)	ENSG00000233723 (1.6)	CRLF1 (1.5)	LCORL (1.5)	ENSG00000237773 (1.4)	PCDH17 (1.4)
ENSG00000130255	RPL36 PPI subnetwork	0.98	>=0.20	RPL27AP (3.9)	HINT1 (3.5)	ENSG00000220069 (3.5)	NUTF2 (3.0)	ENSG00000226334 (2.7)	RRN3 (2.5)	ZNF259 (2.5)	ENSG00000219491 (2.4)	NOP2 (2.3)	UBAP1 (2.2)		GO:0005911	cell-cell junction	0.95	>=0.20	C1orf172 (5.9)	SFN (5.6)	PVRL2 (4.3)	FUT1 (3.3)	RRAS2 (3.0)	OTUD7B (2.9)	TPM1 (2.8)	PACSIN3 (2.7)	RASIP1 (2.7)	COL18A1 (2.6)		GO:0008635	activation of cysteine-type endopeptidase activity involved in apoptotic process by cytochrome c	0.97	>=0.20	ENSG00000253695 (2.6)	PARD6A (2.5)	TRAFD1 (2.3)	MED9 (2.0)	MTA2 (1.9)	FAM109A (1.9)	BAD (1.7)	BRAP (1.7)	E2F4 (1.7)	RNF25 (1.6)		GO:0030317	sperm motility	0.91	>=0.20	C16orf92 (4.7)	PHF7 (4.6)	PMFBP1 (4.1)	GRK4 (3.4)	CATSPER1 (2.7)	BMP8A (2.3)	ENSG00000124915 (1.9)	GKAP1 (1.8)	ENSG00000233723 (1.5)	KIAA1161 (1.5)
REACTOME_RIBOSOMAL_SCANNING_AND_START_CODON_RECOGNITION	REACTOME_RIBOSOMAL_SCANNING_AND_START_CODON_RECOGNITION	0.98	>=0.20	RPL27AP (3.8)	ENSG00000220069 (3.4)	NUTF2 (2.8)	ENSG00000124915 (2.8)	HINT1 (2.8)	FAF1 (2.6)	ENSG00000219491 (2.6)	ZNF524 (2.6)	ANKRD19P (2.6)	BTF3P12 (2.3)		GO:0045980	negative regulation of nucleotide metabolic process	0.95	>=0.20	MPP2 (2.9)	C22orf31 (2.7)	VPS37D (2.7)	ENSG00000246283 (2.4)	ANO3 (2.3)	FAM101B (2.3)	MRVI1 (2.1)	ZBTB46 (2.0)	LINC00311 (2.0)	CNTN2 (1.9)		GO:0010833	telomere maintenance via telomere lengthening	0.97	>=0.20	USP37 (4.8)	C16orf48 (4.5)	PARD6A (3.8)	ACD (3.3)	LRRC29 (3.1)	ENSG00000245937 (2.9)	CENPT (2.6)	NFATC3 (2.1)	LYRM7 (2.0)	NUDT22 (2.0)		GO:0032602	chemokine production	0.91	>=0.20	MFSD2A (2.5)	PGS1 (2.2)	SLC41A1 (2.2)	CATSPER1 (1.9)	TMEM219 (1.8)	ENSG00000243224 (1.8)	ANKRD28 (1.7)	ENSG00000256731 (1.6)	UBAP1 (1.3)	SLC22A3 (1.3)
GO:0072243	metanephric nephron epithelium development	0.98	>=0.20	ENSG00000234899 (4.5)	FGFBP3 (3.8)	VPS37D (3.3)	SLC22A2 (3.2)	AGRP (2.8)	FLRT1 (2.8)	DAO (2.6)	RFX4 (2.6)	HSD11B2 (2.4)	GAL3ST3 (2.3)		ENSG00000164076	CAMKV PPI subnetwork	0.95	>=0.20	CNTN2 (3.7)	TYRO3 (3.4)	MPP2 (3.3)	MAPK8IP1 (3.2)	SYN2 (3.1)	SV2A (3.1)	ZBTB46 (3.0)	STX1A (2.9)	DNM3 (2.7)	STMN3 (2.7)		ENSG00000184445	KNTC1 PPI subnetwork	0.97	>=0.20	CDKN2C (4.6)	CENPT (4.0)	RQCD1 (2.6)	ENSG00000259450 (1.9)	MED9 (1.8)	PEMT (1.6)	COPB1 (1.4)	FNIP1 (1.3)	ACD (1.2)	CTCF (1.2)		GO:0072006	nephron development	0.91	>=0.20	ITGB6 (2.7)	SEMA3G (2.6)	SLC22A2 (2.6)	ENSG00000247853 (2.3)	ENSG00000124915 (2.2)	COPZ2 (2.2)	MAP3K1 (2.0)	GAL3ST3 (1.8)	EBF2 (1.8)	PLEKHH3 (1.8)
GO:0072234	metanephric nephron tubule development	0.98	>=0.20	ENSG00000234899 (4.5)	FGFBP3 (3.8)	VPS37D (3.3)	SLC22A2 (3.2)	AGRP (2.8)	FLRT1 (2.8)	DAO (2.6)	RFX4 (2.6)	HSD11B2 (2.4)	GAL3ST3 (2.3)		REACTOME_RECYCLING_PATHWAY_OF_L1	REACTOME_RECYCLING_PATHWAY_OF_L1	0.95	>=0.20	TRNP1 (2.8)	CLPTM1 (2.8)	MAPK8IP1 (2.4)	CORO1C (2.3)	MPP2 (2.2)	ZC3H12C (2.1)	TTBK2 (2.1)	CMIP (2.1)	HNRNPUL1 (2.0)	ENSG00000228274 (1.9)		ENSG00000100321	SYNGR1 PPI subnetwork	0.97	>=0.20	OPTC (3.0)	CELSR3 (2.5)	ENSG00000259471 (2.4)	ESRP2 (1.8)	SLC9A5 (1.6)	ENSG00000235070 (1.4)	ROM1 (1.3)	PTPN11 (1.3)	DMRTA2 (1.2)	ACSL6 (1.2)		GO:0016408	C-acyltransferase activity	0.91	>=0.20	ACSS2 (4.7)	HACL1 (4.4)	PCCB (3.8)	SNX14 (3.6)	BTD (3.3)	TWF2 (2.7)	SUOX (2.7)	AMT (2.4)	APEH (1.8)	C4orf44 (1.7)
ENSG00000186871	ERCC6L PPI subnetwork	0.98	>=0.20	NCAPG (7.8)	CEP55 (7.7)	TRAIP (6.5)	CENPP (5.7)	CKAP5 (5.1)	MYBL2 (5.0)	UHRF1 (4.7)	CDKN2C (4.5)	FEN1 (4.4)	PSMC3IP (4.2)		GO:0071941	nitrogen cycle metabolic process	0.95	>=0.20	IZUMO1 (2.8)	ZHX3 (2.6)	APOC4 (2.6)	NUP210L (2.5)	ENSG00000219491 (2.4)	ENSG00000259530 (2.2)	NR0B2 (2.1)	ENSG00000232871 (2.0)	INHBE (2.0)	ENSG00000226648 (1.8)		GO:0042552	myelination	0.97	>=0.20	SLC12A2 (2.6)	FLRT1 (2.1)	GPR137 (1.9)	PLCD4 (1.8)	KCNK7 (1.7)	CCDC92 (1.5)	B3GAT3 (1.4)	EYA2 (1.3)	GRB14 (1.3)	PEPD (1.3)		ENSG00000108587	GOSR1 PPI subnetwork	0.91	>=0.20	YIF1A (5.3)	SNX11 (3.5)	MLX (3.3)	TCTA (3.2)	TMEM175 (3.1)	PIGU (2.9)	HYOU1 (2.7)	RAB1B (2.7)	CDK5RAP3 (2.6)	COPZ2 (2.5)
ENSG00000152253	SPC25 PPI subnetwork	0.98	>=0.20	CEP55 (7.8)	NCAPG (7.8)	TRAIP (6.6)	CENPP (5.7)	MYBL2 (5.1)	CKAP5 (5.0)	UHRF1 (4.6)	FEN1 (4.5)	CDKN2C (4.5)	PSMC3IP (4.2)		GO:0003333	amino acid transmembrane transport	0.95	>=0.20	INHBE (3.4)	SLC16A9 (3.0)	INSR (2.7)	FUT1 (2.6)	SLC19A1 (2.6)	JTB (2.5)	ENSG00000233006 (2.4)	DAO (2.2)	TRNP1 (2.2)	SLC22A4 (2.2)		GO:0015879	carnitine transport	0.97	>=0.20	C16orf86 (3.2)	SSPN (2.7)	ENSG00000235538 (2.3)	PLCD4 (1.9)	DPEP3 (1.8)	CUX2 (1.7)	ACAD10 (1.7)	SLC26A6 (1.5)	PLEKHG4 (1.4)	ENSG00000256116 (1.4)		ENSG00000136869	TLR4 PPI subnetwork	0.91	>=0.20	IDUA (2.9)	NRBF2 (2.4)	HYOU1 (2.1)	RAB7L1 (1.9)	GAK (1.8)	NEGR1 (1.8)	MAP3K1 (1.6)	PPM1M (1.4)	GRK4 (1.3)	ENSG00000182109 (1.3)
KEGG_SNARE_INTERACTIONS_IN_VESICULAR_TRANSPORT	KEGG_SNARE_INTERACTIONS_IN_VESICULAR_TRANSPORT	0.98	>=0.20	MEF2BNB (4.4)	MLX (3.6)	GOLPH3L (3.6)	PIGC (3.4)	BAD (3.4)	NTAN1 (3.0)	YKT6 (2.9)	SNX11 (2.9)	BCL7B (2.8)	MARCH2 (2.8)		ENSG00000113318	MSH3 PPI subnetwork	0.95	>=0.20	MYBL2 (4.8)	FEN1 (4.0)	CENPP (3.3)	CDAN1 (3.3)	DMC1 (3.0)	BAZ1B (3.0)	RBBP5 (2.9)	PIGV (2.8)	RIC8B (2.8)	CEP55 (2.6)		GO:0015838	betaine transport	0.97	>=0.20	C16orf86 (3.2)	SSPN (2.7)	ENSG00000235538 (2.3)	PLCD4 (1.9)	DPEP3 (1.8)	CUX2 (1.7)	ACAD10 (1.7)	SLC26A6 (1.5)	PLEKHG4 (1.4)	ENSG00000256116 (1.4)		ENSG00000177951	BET1L PPI subnetwork	0.91	>=0.20	HYOU1 (5.2)	YIF1A (4.5)	ITCH (3.9)	CDK5RAP3 (3.8)	VPS11 (3.0)	RAB1B (2.8)	MLX (2.3)	GAK (2.3)	PCCB (2.3)	COPZ2 (2.2)
ENSG00000124217	MOCS3 PPI subnetwork	0.98	>=0.20	SLC2A4RG (3.7)	C5orf35 (3.5)	CRTC2 (3.4)	USP37 (3.0)	ENSG00000233006 (2.8)	NR2C2AP (2.6)	REEP3 (2.6)	GPN2 (2.5)	OGFOD1 (2.5)	BTF3P12 (2.5)		ENSG00000107758	PPP3CB PPI subnetwork	0.95	>=0.20	DENND4B (3.0)	GNAO1 (2.8)	MB (2.4)	CRY2 (2.3)	ZHX3 (2.3)	SV2A (2.3)	ENSG00000226334 (2.2)	DNM3 (2.1)	STAC3 (2.0)	ITPR1 (2.0)		GO:0005923	tight junction	0.97	>=0.20	ESRP2 (5.0)	ELMO3 (3.8)	ZNF664 (3.6)	SLC12A2 (3.5)	COBLL1 (1.9)	LAMB1 (1.8)	SPON1 (1.7)	VIL1 (1.7)	TCTN2 (1.7)	EYA2 (1.6)		ENSG00000182255	KCNA4 PPI subnetwork	0.91	>=0.20	TMEM151A (3.1)	BSN (2.8)	RIT2 (2.7)	ANKRD28 (2.5)	TBX6 (2.2)	MEGF9 (2.1)	CAMKV (2.0)	INPP5A (1.9)	C11orf9 (1.8)	RAB7L1 (1.7)
GO:0051937	catecholamine transport	0.98	>=0.20	ENSG00000256731 (4.1)	LPAL2 (2.9)	C4orf44 (2.8)	KCTD19 (2.7)	HSF4 (2.6)	ENSG00000233723 (2.6)	KIAA1161 (2.6)	ENSG00000223561 (2.6)	ENSG00000259530 (2.6)	DGKQ (2.5)		GO:0007346	regulation of mitotic cell cycle	0.95	>=0.20	CENPP (3.3)	DDB2 (2.8)	YKT6 (2.7)	MYBL2 (2.3)	CKAP5 (2.1)	FUT1 (2.0)	CEP55 (2.0)	DCPS (2.0)	PSMD12 (1.9)	C5orf56 (1.8)		GO:0070160	occluding junction	0.97	>=0.20	ESRP2 (5.0)	ELMO3 (3.8)	ZNF664 (3.6)	SLC12A2 (3.5)	COBLL1 (1.9)	LAMB1 (1.8)	SPON1 (1.7)	VIL1 (1.7)	TCTN2 (1.7)	EYA2 (1.6)		GO:0032587	ruffle membrane	0.91	>=0.20	KIAA0754 (3.8)	NT5E (3.6)	C11orf9 (3.2)	TAOK2 (3.0)	RAB7L1 (2.8)	NPC1 (2.5)	TCTA (2.5)	MACF1 (2.4)	DAG1 (2.3)	LRRC8E (2.2)
GO:0042744	hydrogen peroxide catabolic process	0.98	>=0.20	ENSG00000232871 (2.9)	FUT2 (2.7)	MOSC1 (2.6)	GLUL (2.5)	DPEP2 (2.3)	IZUMO1 (2.2)	ENSG00000214117 (2.2)	SMCR5 (2.2)	ADAM1 (2.1)	ENSG00000223561 (2.0)		MP:0004736	abnormal distortion product otoacoustic emission	0.95	>=0.20	NTN5 (5.6)	TECTB (5.6)	ENSG00000232871 (2.8)	THRB (2.7)	STMN3 (2.4)	DSCAML1 (2.3)	C1orf49 (2.3)	SV2A (2.3)	SYN2 (2.2)	CPEB3 (2.0)		GO:0002455	humoral immune response mediated by circulating immunoglobulin	0.97	>=0.20	LCAT (3.4)	PLTP (2.3)	ENSG00000235070 (2.0)	RLTPR (1.7)	ABCA1 (1.7)	PLA2G15 (1.7)	ESRP2 (1.6)	CYP27A1 (1.6)	ENSG00000256234 (1.4)	PLCD4 (1.3)		MP:0005017	decreased B cell number	0.91	>=0.20	MAP3K1 (3.3)	LPAR5 (2.8)	AFF1 (2.2)	TMPRSS3 (2.1)	JMJD1C (2.0)	MSL2 (2.0)	C3orf54 (2.0)	SKAP1 (1.9)	UBA7 (1.7)	RAB7L1 (1.7)
MP:0001899	absent long term depression	0.98	>=0.20	RIT2 (4.6)	TMEM59L (4.4)	CNIH2 (3.9)	NRXN3 (3.7)	CAMKV (3.1)	GAL3ST3 (3.1)	SV2A (2.9)	LGR6 (2.8)	GNAO1 (2.8)	ENSG00000223561 (2.8)		ENSG00000168172	HOOK3 PPI subnetwork	0.95	>=0.20	CNTN2 (4.7)	MAPK8IP1 (3.3)	TYRO3 (3.1)	MPP2 (3.0)	STX1A (2.8)	TRNP1 (2.8)	SYN2 (2.6)	ZBTB46 (2.5)	ZDHHC18 (2.4)	SNX10 (2.3)		GO:0007098	centrosome cycle	0.97	>=0.20	STK36 (4.2)	C16orf48 (3.4)	TCTN2 (2.5)	TTLL4 (1.8)	ENSG00000259471 (1.8)	CCDC51 (1.8)	C16orf86 (1.7)	CDKN2C (1.6)	ENSG00000256116 (1.5)	ENSG00000259450 (1.5)		ENSG00000058335	RASGRF1 PPI subnetwork	0.91	>=0.20	TCTA (3.5)	CAPZA2 (2.9)	PTRF (2.7)	HNRNPK (2.6)	RAB1B (2.4)	INO80E (2.4)	GSS (2.3)	JUND (2.3)	RHOA (2.1)	DGKQ (2.1)
GO:0004298	threonine-type endopeptidase activity	0.98	>=0.20	PSMB10 (6.8)	TMEM208 (5.7)	TRAFD1 (4.4)	C5orf56 (3.6)	UBA7 (3.6)	PSMD12 (3.4)	HINT1 (3.2)	DYNLRB1 (3.2)	PRDX5 (3.1)	C19orf60 (3.0)		REACTOME_NUCLEOTIDE_EXCISION_REPAIR	REACTOME_NUCLEOTIDE_EXCISION_REPAIR	0.95	>=0.20	FEN1 (4.3)	DDB2 (4.1)	IFT52 (3.7)	NUDT21 (3.2)	CENPP (2.7)	MYBL2 (2.6)	HNRNPUL1 (2.5)	BAZ1B (2.3)	DCPS (2.3)	C7orf50 (2.1)		GO:0043484	regulation of RNA splicing	0.97	>=0.20	IP6K2 (4.1)	ZNF335 (3.1)	ADAM1 (2.9)	RNF25 (2.3)	KIAA0895L (2.2)	ENSG00000253792 (2.1)	PLA2G6 (1.9)	CELSR3 (1.9)	ENSG00000256116 (1.5)	TSNAXIP1 (1.5)		ENSG00000151164	RAD9B PPI subnetwork	0.91	>=0.20	PSMC3IP (5.1)	RMI1 (3.5)	TUBG1 (3.2)	TRAIP (3.2)	HIRIP3 (3.0)	DCP2 (2.6)	MIER3 (2.6)	UHRF1 (2.2)	CBX1 (2.0)	C5orf35 (2.0)
GO:0070003	threonine-type peptidase activity	0.98	>=0.20	PSMB10 (6.8)	TMEM208 (5.7)	TRAFD1 (4.4)	C5orf56 (3.6)	UBA7 (3.6)	PSMD12 (3.4)	HINT1 (3.2)	DYNLRB1 (3.2)	PRDX5 (3.1)	C19orf60 (3.0)		GO:0033124	regulation of GTP catabolic process	0.95	>=0.20	ZHX3 (2.9)	DENND4B (2.8)	ZGPAT (2.4)	PDXDC1 (2.3)	ENSG00000226674 (2.2)	JOSD1 (2.1)	VPS53 (2.1)	AKNA (2.0)	SNX13 (1.9)	C1orf49 (1.8)		MP:0003063	increased coping response	0.97	>=0.20	CYP27A1 (2.3)	DPEP3 (2.2)	FLRT1 (2.0)	CYTL1 (2.0)	VIL1 (1.8)	KCNJ2 (1.8)	DDX28 (1.6)	CDC42SE2 (1.3)	KBTBD8 (1.2)	L3MBTL3 (1.2)		ENSG00000188223	LIN37 PPI subnetwork	0.91	>=0.20	LCORL (4.2)	RAB7L1 (3.4)	SLC41A1 (2.9)	NCAPG (2.7)	TRAIP (2.5)	UHRF1 (2.2)	PSMC3IP (1.9)	HNRNPK (1.9)	NUCKS1 (1.9)	PM20D1 (1.9)
ENSG00000103496	STX4 PPI subnetwork	0.98	>=0.20	RAB1A (3.3)	CAPZA2 (2.9)	PLCD4 (2.8)	ATP6V0D1 (2.7)	NCKIPSD (2.5)	PIGC (2.5)	MARCH2 (2.5)	DSTYK (2.5)	MAS1 (2.4)	CCDC92 (2.4)		REACTOME_GLOBAL_GENOMIC_NER_GG:NER	REACTOME_GLOBAL_GENOMIC_NER_GG:NER	0.95	>=0.20	DDB2 (5.7)	FEN1 (5.2)	CENPP (3.5)	IFT52 (3.2)	NUDT21 (2.7)	MYBL2 (2.7)	HNRNPUL1 (2.6)	BAZ1B (2.4)	DMC1 (2.4)	DCPS (2.2)		ENSG00000164109	MAD2L1 PPI subnetwork	0.97	>=0.20	CENPT (5.2)	CDKN2C (4.3)	RQCD1 (2.3)	ENSG00000259450 (1.9)	C16orf48 (1.7)	KIAA0895L (1.7)	CTCF (1.6)	COPB1 (1.6)	ACD (1.5)	EIF2B1 (1.2)		GO:0032642	regulation of chemokine production	0.91	>=0.20	MFSD2A (2.8)	SLC41A1 (2.1)	PGS1 (2.0)	ENSG00000243224 (1.8)	TMEM219 (1.6)	UBAP1 (1.6)	C5orf35 (1.6)	CATSPER1 (1.5)	ANKRD28 (1.5)	SLC22A3 (1.4)
GO:0000784	nuclear chromosome, telomeric region	0.98	>=0.20	BBS2 (4.8)	THAP11 (4.6)	PARD6A (4.4)	C16orf48 (4.3)	ACD (4.0)	TRADD (3.4)	CENPT (3.4)	CTCF (3.3)	ELMO3 (3.2)	HIRIP3 (3.2)		GO:0042166	acetylcholine binding	0.95	>=0.20	STAC3 (4.9)	SLC18A1 (4.8)	MAMSTR (4.4)	SYN2 (3.9)	STMN3 (2.4)	CPEB3 (2.3)	CNTN2 (2.2)	FZD9 (2.1)	ENSG00000233006 (2.1)	SPRY4 (1.9)		ENSG00000102384	CENPI PPI subnetwork	0.97	>=0.20	CDKN2C (4.6)	CENPT (4.1)	RQCD1 (2.4)	ENSG00000259450 (2.2)	MED9 (1.8)	PEMT (1.6)	FNIP1 (1.4)	COPB1 (1.3)	C16orf48 (1.3)	CTCF (1.3)		GO:0072087	renal vesicle development	0.91	>=0.20	GAL3ST3 (2.6)	PRR15L (2.2)	DNAH1 (1.8)	KIAA1683 (1.8)	COPZ2 (1.6)	BMP8A (1.5)	PMFBP1 (1.5)	TP53INP2 (1.4)	LRRC8E (1.4)	LINGO2 (1.3)
GO:0017144	drug metabolic process	0.98	>=0.20	LPA (5.1)	LRRC36 (3.9)	LPAL2 (3.5)	INHBC (3.4)	GFOD2 (3.3)	BHMT (3.1)	NPC1L1 (2.9)	ZGPAT (2.8)	APOC4 (2.6)	PACRG (2.6)		ENSG00000139433	GLTP PPI subnetwork	0.95	>=0.20	SYN2 (3.7)	MPP2 (3.6)	CNTN2 (3.5)	MAPK8IP1 (3.2)	STX1A (3.2)	TYRO3 (3.2)	SV2A (3.0)	GNAO1 (2.8)	STMN3 (2.6)	ZBTB46 (2.5)		ENSG00000104368	PLAT PPI subnetwork	0.97	>=0.20	CYP27A1 (2.7)	LAMB1 (2.5)	AHNAK (2.2)	GATA4 (2.1)	PLTP (2.0)	ENSG00000256234 (2.0)	FAM65A (1.9)	ESRP2 (1.8)	GANAB (1.8)	PLCD4 (1.8)		GO:0009161	ribonucleoside monophosphate metabolic process	0.91	>=0.20	PNPO (2.6)	DHODH (2.5)	ENSG00000234494 (2.5)	ENSG00000182109 (2.2)	ENSG00000220069 (2.0)	PMFBP1 (1.9)	APEH (1.9)	KIAA0754 (1.9)	GALNT2 (1.8)	ZNF259 (1.8)
ENSG00000143858	SYT2 PPI subnetwork	0.98	>=0.20	CNTN2 (4.4)	CNIH2 (4.3)	TMEM151A (4.3)	BSN (4.2)	CAMKV (3.7)	MPP2 (3.7)	TMEM59L (3.7)	MAPK8IP1 (3.6)	RIT2 (3.5)	DOC2A (3.5)		ENSG00000149357	LAMTOR1 PPI subnetwork	0.95	>=0.20	C1orf172 (2.4)	NFIA (2.2)	PIGV (1.9)	LACTB (1.8)	GOLPH3L (1.8)	ENSG00000203644 (1.7)	DDB2 (1.7)	SUN2 (1.7)	SLC16A9 (1.6)	ENSG00000226380 (1.6)		GO:0008154	actin polymerization or depolymerization	0.97	>=0.20	RAPGEF6 (2.8)	PLCB3 (2.2)	ADAM1 (2.1)	ARL15 (2.0)	LRRC29 (1.8)	DNAH10 (1.7)	GRB14 (1.6)	IP6K2 (1.5)	COBLL1 (1.5)	BAIAP2L2 (1.5)		GO:0000724	double-strand break repair via homologous recombination	0.91	>=0.20	RMI1 (3.2)	PSMC3IP (3.1)	BUD13 (2.6)	TRAIP (2.5)	HIRIP3 (2.5)	NUDT2 (2.5)	TMEM219 (2.1)	TMEM175 (2.1)	SLC37A4 (1.9)	ENSG00000235300 (1.7)
GO:0035964	COPI-coated vesicle budding	0.98	>=0.20	C12orf23 (6.6)	PDXDC1 (6.0)	KDELR3 (5.3)	GOLPH3L (4.9)	COPB1 (4.2)	TBL2 (3.9)	RAB1A (3.7)	ATG13 (3.7)	TMED2 (3.7)	HYOU1 (3.6)		ENSG00000025772	TOMM34 PPI subnetwork	0.95	>=0.20	CNTN2 (4.1)	MPP2 (3.5)	TYRO3 (3.4)	MAPK8IP1 (3.1)	STX1A (3.0)	SYN2 (2.9)	TRNP1 (2.8)	SV2A (2.7)	ARMC2 (2.5)	ZBTB46 (2.4)		GO:0042625	ATPase activity, coupled to transmembrane movement of ions	0.97	>=0.20	ATP6V0D1 (5.4)	HSD11B2 (2.9)	B3GAT3 (2.7)	FNIP1 (2.6)	TMEM116 (2.3)	TMEM208 (2.1)	PLCD4 (2.1)	UQCRC1 (2.0)	CPEB4 (1.9)	PRDX5 (1.9)		ENSG00000118491	C6orf94 PPI subnetwork	0.91	>=0.20	TBX6 (2.7)	PLEKHH3 (2.4)	NISCH (2.4)	MFSD2A (2.3)	MYCL1 (1.9)	MCC (1.9)	CNIH2 (1.7)	TUBG2 (1.7)	LCORL (1.7)	TMEM151A (1.7)
GO:0048205	COPI coating of Golgi vesicle	0.98	>=0.20	C12orf23 (6.6)	PDXDC1 (6.0)	KDELR3 (5.3)	GOLPH3L (4.9)	COPB1 (4.2)	TBL2 (3.9)	RAB1A (3.7)	ATG13 (3.7)	TMED2 (3.7)	HYOU1 (3.6)		ENSG00000212869	ENSG00000212869 PPI subnetwork	0.95	>=0.20	MEF2BNB (2.9)	BOLA1 (2.5)	RFXANK (1.9)	INSR (1.9)	TOMM22 (1.9)	NTAN1 (1.7)	RPL27AP (1.7)	LGR6 (1.7)	DNAJC30 (1.6)	ENSG00000233559 (1.6)		ENSG00000159082	SYNJ1 PPI subnetwork	0.97	>=0.20	BAIAP2L2 (2.8)	ROM1 (2.3)	RLTPR (2.3)	ACSL6 (2.1)	ENSG00000228536 (2.0)	FAF1 (1.9)	SH2B3 (1.8)	RRAS2 (1.8)	ESRRA (1.8)	TRADD (1.8)		GO:0008343	adult feeding behavior	0.91	>=0.20	ENSG00000247853 (3.3)	DNAH1 (3.1)	NEGR1 (2.7)	ENSG00000235300 (2.4)	C5orf35 (2.3)	ENSG00000232661 (2.2)	BSN-AS2 (2.0)	MC4R (2.0)	PMFBP1 (1.7)	LCORL (1.6)
GO:0048200	Golgi transport vesicle coating	0.98	>=0.20	C12orf23 (6.6)	PDXDC1 (6.0)	KDELR3 (5.3)	GOLPH3L (4.9)	COPB1 (4.2)	TBL2 (3.9)	RAB1A (3.7)	ATG13 (3.7)	TMED2 (3.7)	HYOU1 (3.6)		ENSG00000198695	MT-ND6 PPI subnetwork	0.95	>=0.20	MEF2BNB (2.9)	BOLA1 (2.5)	RFXANK (1.9)	INSR (1.9)	TOMM22 (1.9)	NTAN1 (1.7)	RPL27AP (1.7)	LGR6 (1.7)	DNAJC30 (1.6)	ENSG00000233559 (1.6)		GO:0007272	ensheathment of neurons	0.97	>=0.20	SLC12A2 (2.6)	GPR137 (1.9)	KCNK7 (1.9)	PLCD4 (1.9)	FLRT1 (1.9)	CCDC92 (1.7)	EYA2 (1.5)	ENSG00000259471 (1.4)	GRB14 (1.2)	PEPD (1.2)		MP:0002490	abnormal immunoglobulin level	0.91	>=0.20	SKAP1 (4.2)	LPAR5 (2.8)	UBA7 (2.6)	SNX11 (2.6)	TMPRSS3 (2.1)	IDUA (2.0)	KDM4B (1.9)	IKZF4 (1.8)	PPM1M (1.7)	TP53INP2 (1.6)
ENSG00000089685	BIRC5 PPI subnetwork	0.98	>=0.20	NCAPG (7.9)	CEP55 (7.9)	TRAIP (6.4)	CENPP (5.4)	MYBL2 (5.1)	UHRF1 (4.9)	CKAP5 (4.8)	CDKN2C (4.6)	FEN1 (4.6)	CENPT (4.2)		ENSG00000164053	ATRIP PPI subnetwork	0.95	>=0.20	FEN1 (3.3)	DDB2 (2.9)	BOLA1 (2.5)	KDELR3 (2.5)	CBY1 (2.4)	CENPP (2.3)	DMC1 (2.3)	BAZ1B (2.2)	PACRG (2.1)	CEP68 (2.0)		GO:0008366	axon ensheathment	0.97	>=0.20	SLC12A2 (2.6)	GPR137 (1.9)	KCNK7 (1.9)	PLCD4 (1.9)	FLRT1 (1.9)	CCDC92 (1.7)	EYA2 (1.5)	ENSG00000259471 (1.4)	GRB14 (1.2)	PEPD (1.2)		MP:0001858	intestinal inflammation	0.91	>=0.20	AHR (4.0)	IKZF4 (2.8)	PGS1 (2.7)	ENSG00000237773 (2.2)	SUOX (2.0)	GALNT2 (1.7)	ENSG00000182109 (1.7)	GRK4 (1.6)	RBPJ (1.6)	TWF2 (1.5)
MP:0003463	abnormal single cell response	0.98	>=0.20	FAM57B (4.6)	C12orf47 (4.1)	TMEM59L (3.6)	BSN (3.1)	TMEM151A (3.1)	GCK (3.1)	GNAO1 (2.9)	DOC2A (2.8)	ACSL6 (2.8)	ENSG00000233723 (2.8)		GO:0006304	DNA modification	0.95	>=0.20	FKBP6 (4.7)	RFXANK (2.9)	NUP210L (2.9)	ZNF414 (2.8)	MGA (2.5)	MAMSTR (2.5)	HORMAD1 (2.4)	CYP2W1 (2.4)	C5orf56 (2.3)	CEP68 (2.2)		KEGG_BIOSYNTHESIS_OF_UNSATURATED_FATTY_ACIDS	KEGG_BIOSYNTHESIS_OF_UNSATURATED_FATTY_ACIDS	0.97	>=0.20	SLC26A6 (3.1)	PEPD (2.5)	ALDH2 (2.2)	ACOXL (2.0)	PLA2G6 (2.0)	LCAT (1.7)	DPEP2 (1.7)	IP6K2 (1.7)	PEMT (1.6)	RQCD1 (1.6)		REACTOME_CDC6_ASSOCIATION_WITH_THE_ORCORIGIN_COMPLEX	REACTOME_CDC6_ASSOCIATION_WITH_THE_ORCORIGIN_COMPLEX	0.91	>=0.20	TRAIP (4.8)	PSMC3IP (4.2)	UHRF1 (3.8)	RMI1 (3.4)	HMBS (3.3)	NCAPG (2.9)	FBXW2 (2.1)	C5orf35 (2.1)	TUBG1 (1.8)	PGS1 (1.7)
REACTOME_REGULATION_OF_AMPK_ACTIVITY_VIA_LKB1	REACTOME_REGULATION_OF_AMPK_ACTIVITY_VIA_LKB1	0.98	>=0.20	BRAP (4.9)	PLCD4 (3.5)	SNX11 (3.4)	RIC8B (3.0)	PTPN11 (2.9)	RILPL1 (2.7)	C12orf47 (2.6)	PPP2R3A (2.5)	CUX2 (2.5)	QRICH2 (2.4)		ENSG00000062038	CDH3 PPI subnetwork	0.95	>=0.20	SFN (4.3)	C1orf172 (4.1)	PVRL2 (3.8)	FUT2 (3.6)	FUT1 (3.1)	PDGFC (2.7)	MTMR11 (2.4)	VEGFA (2.4)	ENSG00000226334 (2.4)	MAP3K1 (2.3)		REACTOME_G_ALPHA_Q_SIGNALLING_EVENTS	REACTOME_G_ALPHA_Q_SIGNALLING_EVENTS	0.97	>=0.20	RASD1 (2.9)	AGRP (2.7)	HLX (2.3)	PDE3A (2.1)	DPEP2 (1.9)	EXOC3L1 (1.8)	SIPA1 (1.7)	C12orf47 (1.7)	ENSG00000259471 (1.5)	ENSG00000228536 (1.5)		ENSG00000152942	RAD17 PPI subnetwork	0.91	>=0.20	UBA7 (3.5)	PSMC3IP (3.1)	NUDCD3 (2.4)	HIRIP3 (2.2)	RMI1 (2.2)	DCP2 (1.9)	UHRF1 (1.9)	ENSG00000237773 (1.9)	AHR (1.8)	NUCKS1 (1.8)
MP:0001982	decreased chemically-elicited antinociception	0.98	>=0.20	ANO3 (5.4)	CAMKV (4.2)	RGS17 (3.6)	MPP2 (3.6)	GNAO1 (3.3)	MC4R (3.2)	TMEM151A (3.0)	CNTN2 (2.9)	SYN2 (2.8)	BSN (2.8)		GO:0007204	elevation of cytosolic calcium ion concentration	0.95	>=0.20	INPP4B (3.8)	LINC00311 (2.7)	ENSG00000226334 (2.6)	ANO3 (2.5)	ZDHHC18 (1.8)	LPIN3 (1.7)	GIMAP6 (1.6)	GPR146 (1.6)	GNAO1 (1.5)	GIMAP7 (1.5)		ENSG00000080986	NDC80 PPI subnetwork	0.97	>=0.20	CENPT (4.5)	CDKN2C (4.3)	COPB1 (2.1)	RQCD1 (1.9)	ACD (1.9)	ENSG00000259450 (1.8)	FNIP1 (1.7)	CTCF (1.4)	C16orf48 (1.4)	MED9 (1.3)		ENSG00000127993	RBM48 PPI subnetwork	0.91	>=0.20	KIAA0754 (3.1)	TXNL4B (2.7)	C11orf9 (2.4)	NUDT2 (2.3)	ANKRD28 (2.0)	LPA (1.9)	PRR15L (1.6)	HSD17B1 (1.5)	UHRF1 (1.5)	PLEKHH3 (1.5)
GO:0034341	response to interferon-gamma	0.98	>=0.20	UBA7 (5.7)	TRAFD1 (5.1)	C5orf56 (4.7)	SHISA5 (4.0)	PSMB10 (3.9)	BMP8A (2.9)	ENSG00000246283 (2.7)	CD40 (2.4)	SNX10 (2.4)	TECTB (2.4)		GO:0030139	endocytic vesicle	0.95	>=0.20	CLPTM1 (3.5)	RNF157 (3.1)	RAB3IL1 (3.0)	SNX10 (2.7)	GNAO1 (2.5)	C11orf9 (2.4)	ASAH1 (2.3)	HSPA4 (2.1)	BACE1 (1.9)	CNTN2 (1.9)		ENSG00000167286	CD3D PPI subnetwork	0.97	>=0.20	PSMB10 (4.1)	RLTPR (2.2)	ENSG00000245937 (1.9)	NFATC3 (1.9)	LYRM7 (1.9)	FERMT3 (1.8)	CDKN2C (1.7)	SHISA5 (1.7)	ELMO3 (1.6)	VEGFB (1.6)		GO:0046135	pyrimidine nucleoside catabolic process	0.91	>=0.20	BHMT (3.1)	SLC26A1 (2.7)	DMGDH (2.7)	COLQ (2.0)	NT5E (2.0)	ENSG00000243224 (1.9)	IFFO1 (1.9)	LPAL2 (1.8)	ENSG00000250616 (1.8)	LPAR5 (1.7)
GO:0006575	cellular modified amino acid metabolic process	0.98	>=0.20	DMGDH (2.9)	SUOX (2.8)	SLC37A4 (2.8)	MACROD1 (2.7)	MOSC1 (2.7)	DAO (2.7)	ENSG00000247445 (2.6)	BHMT (2.6)	ENSG00000243224 (2.6)	SLC26A1 (2.5)		ENSG00000196470	SIAH1 PPI subnetwork	0.95	>=0.20	RAB11B (3.3)	MAMSTR (3.3)	MARCH5 (2.5)	CITED2 (2.5)	CEP68 (2.1)	NTAN1 (2.1)	RAB1A (2.0)	NCOA2 (2.0)	PDLIM4 (2.0)	MAPK8IP1 (1.8)		GO:0006282	regulation of DNA repair	0.97	>=0.20	ENSG00000245937 (3.6)	THAP11 (3.4)	KBTBD8 (2.7)	GTF2H3 (2.5)	C16orf86 (2.0)	GFOD2 (1.9)	PSKH1 (1.9)	MED9 (1.9)	KIAA0895L (1.9)	CENPT (1.8)		GO:0030217	T cell differentiation	0.91	>=0.20	SKAP1 (3.8)	LPAR5 (2.7)	TMPRSS3 (2.4)	IKZF4 (2.3)	MAP3K1 (2.0)	ENSG00000226752 (2.0)	RAB7L1 (2.0)	KLC2 (1.9)	SLC41A1 (1.9)	JMY (1.6)
ENSG00000144554	FANCD2 PPI subnetwork	0.98	>=0.20	TRAIP (3.7)	RMI1 (3.6)	COPB1 (3.5)	HIRIP3 (3.4)	BUD13 (3.4)	TBL2 (3.4)	BAZ1B (3.2)	MYBL2 (3.1)	CEP55 (3.1)	DMC1 (3.1)		GO:0022625	cytosolic large ribosomal subunit	0.95	>=0.20	RPL27AP (5.6)	ENSG00000226334 (3.4)	ENSG00000219491 (3.4)	ANKRD19P (2.9)	BTF3P12 (2.5)	ENSG00000234899 (2.5)	C7orf50 (2.0)	ENSG00000246283 (1.6)	P4HA2 (1.6)	ZDHHC18 (1.5)		GO:0030016	myofibril	0.97	>=0.20	MACROD1 (3.1)	SSPN (2.9)	RILPL1 (2.5)	PLCD4 (1.9)	GATA4 (1.7)	KCTD19 (1.5)	ACSL6 (1.3)	NOL3 (1.2)	GATA6 (1.0)	FAM13A (0.9)		MP:0002563	shortened circadian period	0.91	>=0.20	SYT4 (3.4)	MFSD2A (2.7)	JMY (2.6)	DOC2A (2.4)	RIT2 (2.4)	ASPHD1 (2.2)	CATSPER1 (2.1)	FAM57B (2.1)	LPAR5 (1.7)	AFF1 (1.7)
MP:0004769	abnormal synaptic vesicle morphology	0.98	>=0.20	BSN (4.0)	STX1A (3.9)	SV2A (3.8)	DOC2A (3.7)	GNAO1 (3.7)	LINGO2 (3.3)	MPP2 (3.2)	STMN3 (3.0)	WNT2 (3.0)	SYN2 (2.9)		ENSG00000037042	TUBG2 PPI subnetwork	0.95	>=0.20	NTAN1 (3.6)	BBS2 (3.0)	HORMAD1 (2.4)	PIGC (2.3)	ZGPAT (2.2)	MARCH2 (2.1)	CEP164 (1.9)	QRICH2 (1.8)	DCPS (1.8)	ARFRP1 (1.7)		ENSG00000118491	C6orf94 PPI subnetwork	0.97	>=0.20	COL7A1 (4.3)	NCKIPSD (1.9)	KBTBD8 (1.8)	ESRP2 (1.7)	CCDC92 (1.6)	IRS1 (1.6)	KCNK7 (1.5)	TCTN2 (1.5)	PFKFB4 (1.5)	PLCD4 (1.5)		ENSG00000143498	TAF1A PPI subnetwork	0.91	>=0.20	PSMD5 (3.1)	ZNF259 (3.0)	FBXW2 (2.8)	NOP2 (2.5)	TXNL4B (2.3)	BUD13 (2.2)	HNRNPK (2.1)	MLX (2.1)	KLHL8 (2.0)	NT5E (1.9)
ENSG00000145335	SNCA PPI subnetwork	0.98	>=0.20	MARCH2 (3.9)	DOC2A (3.7)	TMCC2 (3.5)	KCTD13 (3.3)	MAP1LC3A (3.2)	SLC18A1 (3.0)	MAPK8IP1 (3.0)	STMN3 (2.9)	CNIH2 (2.9)	ATG13 (2.8)		ENSG00000118985	ELL2 PPI subnetwork	0.95	>=0.20	GPN2 (4.3)	C5orf56 (3.6)	IPPK (3.2)	BICD2 (2.9)	RIC8B (2.5)	TOP1 (2.5)	NCOA5 (2.3)	GTPBP1 (2.3)	TNKS (2.2)	ENSG00000226648 (2.1)		REACTOME_BOTULINUM_NEUROTOXICITY	REACTOME_BOTULINUM_NEUROTOXICITY	0.97	>=0.20	BAD (3.2)	DNAJC4 (2.4)	B3GAT3 (2.3)	FKBP2 (2.3)	PARD6A (2.2)	CCDC92 (2.2)	ATP6V0D1 (2.1)	DPEP2 (2.0)	GPR137 (2.0)	MACROD1 (1.9)		ENSG00000069275	NUCKS1 PPI subnetwork	0.91	>=0.20	PNPO (4.3)	PCCB (3.8)	TMEM106B (3.6)	HSD17B1 (2.4)	NFE2L1 (2.4)	COASY (2.3)	IDUA (2.3)	SUOX (2.1)	APEH (2.1)	NAGLU (2.0)
GO:0072662	protein localization to peroxisome	0.98	>=0.20	PLA2G6 (4.0)	DNAJC30 (3.9)	HACL1 (3.1)	ENSG00000256116 (3.0)	ZNF408 (3.0)	PIGV (2.9)	C16orf92 (2.9)	TCTA (2.8)	DSCAML1 (2.6)	DDX28 (2.5)		ENSG00000023228	NDUFS1 PPI subnetwork	0.95	>=0.20	MEF2BNB (3.2)	TOMM22 (2.3)	RFXANK (2.3)	BOLA1 (2.0)	INSR (1.9)	NTAN1 (1.8)	RBBP5 (1.7)	RIC8B (1.6)	WBSCR22 (1.6)	ENSG00000233559 (1.5)		GO:0035338	long-chain fatty-acyl-CoA biosynthetic process	0.97	>=0.20	SLC26A6 (2.9)	ACOXL (2.5)	PLA2G6 (2.3)	RAPGEF6 (2.0)	ENSG00000256116 (1.9)	TTLL4 (1.7)	ETV4 (1.6)	DPEP3 (1.5)	PFKFB4 (1.4)	ITPR2 (1.4)		GO:0006909	phagocytosis	0.91	>=0.20	HP (3.0)	PPM1M (2.9)	LPL (2.3)	ENSG00000182109 (2.2)	DHODH (2.2)	LPA (2.1)	ENSG00000250616 (2.1)	CATSPER1 (1.8)	MEGF9 (1.5)	NAGLU (1.4)
GO:0072663	establishment of protein localization to peroxisome	0.98	>=0.20	PLA2G6 (4.0)	DNAJC30 (3.9)	HACL1 (3.1)	ENSG00000256116 (3.0)	ZNF408 (3.0)	PIGV (2.9)	C16orf92 (2.9)	TCTA (2.8)	DSCAML1 (2.6)	DDX28 (2.5)		KEGG_OXIDATIVE_PHOSPHORYLATION	KEGG_OXIDATIVE_PHOSPHORYLATION	0.95	>=0.20	DNAJC30 (2.1)	MEF2BNB (2.0)	SGK2 (1.8)	NR0B2 (1.8)	CPEB3 (1.6)	TOMM22 (1.5)	INSR (1.5)	LGR6 (1.3)	ASAH1 (1.3)	CLPTM1 (1.3)		GO:0035336	long-chain fatty-acyl-CoA metabolic process	0.97	>=0.20	SLC26A6 (2.9)	ACOXL (2.5)	PLA2G6 (2.3)	RAPGEF6 (2.0)	ENSG00000256116 (1.9)	TTLL4 (1.7)	ETV4 (1.6)	DPEP3 (1.5)	PFKFB4 (1.4)	ITPR2 (1.4)		ENSG00000167774	NDUFA7 PPI subnetwork	0.91	>=0.20	PCCB (3.6)	DYNLRB1 (3.3)	C19orf60 (3.1)	YIF1A (2.2)	ALDOA (2.1)	TP53INP2 (1.9)	ACSS2 (1.9)	TMEM106B (1.8)	ASZ1 (1.8)	ENSG00000233723 (1.3)
GO:0006625	protein targeting to peroxisome	0.98	>=0.20	PLA2G6 (4.0)	DNAJC30 (3.9)	HACL1 (3.1)	ENSG00000256116 (3.0)	ZNF408 (3.0)	PIGV (2.9)	C16orf92 (2.9)	TCTA (2.8)	DSCAML1 (2.6)	DDX28 (2.5)		MP:0005157	holoprosencephaly	0.95	>=0.20	BBS2 (2.5)	MTMR11 (2.3)	FZD9 (2.3)	GLI2 (2.2)	PIGV (2.2)	RIC8B (2.2)	FGFBP3 (2.0)	IFT52 (1.9)	RSPO3 (1.9)	SPTBN5 (1.8)		ENSG00000163904	SENP2 PPI subnetwork	0.97	>=0.20	RELA (3.1)	PCIF1 (2.9)	ZNF335 (2.4)	PLA2G6 (2.3)	TTLL4 (2.3)	ZNF664 (2.2)	GPR137 (2.1)	PLCB3 (2.0)	BAD (2.0)	MAFF (2.0)		REACTOME_CELL_SURFACE_INTERACTIONS_AT_THE_VASCULAR_WALL	REACTOME_CELL_SURFACE_INTERACTIONS_AT_THE_VASCULAR_WALL	0.91	>=0.20	SEMA3G (2.7)	BMP8A (2.7)	LPL (2.5)	LPAR5 (2.3)	HP (2.2)	SLC26A1 (2.1)	HSD17B1 (2.0)	PTRF (1.9)	ENSG00000243224 (1.8)	NT5E (1.7)
GO:0048194	Golgi vesicle budding	0.98	>=0.20	C12orf23 (6.8)	PDXDC1 (6.0)	KDELR3 (5.2)	GOLPH3L (4.9)	COPB1 (4.2)	TMED2 (4.1)	TBL2 (4.0)	RAB1A (3.8)	ITCH (3.8)	HYOU1 (3.5)		ENSG00000133265	HSPBP1 PPI subnetwork	0.95	>=0.20	SFMBT1 (3.1)	C5orf56 (2.5)	OGFOD1 (2.5)	CPEB3 (2.4)	IPPK (2.4)	RIC8B (2.3)	MRVI1 (2.0)	ENSG00000233559 (1.9)	ENSG00000254813 (1.9)	TRIB1 (1.8)		GO:0019724	B cell mediated immunity	0.97	>=0.20	LCAT (2.8)	RLTPR (2.8)	PLA2G15 (2.0)	PLTP (1.8)	ABCA1 (1.6)	ENSG00000256234 (1.6)	FERMT3 (1.5)	LYRM7 (1.5)	SIPA1 (1.5)	ZNF664 (1.4)		GO:0008064	regulation of actin polymerization or depolymerization	0.91	>=0.20	RHOA (3.0)	TCTA (2.6)	ENSG00000250616 (2.5)	ENSG00000234494 (2.5)	CAPZA2 (2.3)	PACS1 (2.3)	HSD17B1 (2.1)	WDR82 (1.9)	RAB1B (1.9)	MET (1.8)
ENSG00000105726	ATP13A1 PPI subnetwork	0.98	>=0.20	TMED2 (4.3)	TMEM175 (3.3)	BTD (3.2)	ASAH1 (3.1)	TMEM208 (3.0)	RFT1 (3.0)	TMEM106B (2.9)	FKBP2 (2.8)	ENSG00000253695 (2.7)	YIF1A (2.6)		GO:0032259	methylation	0.95	>=0.20	NUP210L (3.4)	MGA (3.2)	FKBP6 (3.1)	GATAD2B (3.0)	CEP68 (2.9)	TSEN2 (2.6)	C7orf50 (1.8)	ZGPAT (1.8)	DMC1 (1.8)	BUD13 (1.6)		GO:0000272	polysaccharide catabolic process	0.97	>=0.20	PLCD4 (4.3)	DPEP2 (2.7)	PLTP (2.1)	LRRC29 (2.1)	PFKFB4 (2.0)	MACROD1 (1.8)	TCTN2 (1.8)	DNAH10 (1.7)	PLA2G15 (1.6)	GFOD2 (1.6)		ENSG00000136942	RPL35 PPI subnetwork	0.91	>=0.20	ENSG00000220069 (3.6)	ZNF259 (2.1)	HNRNPK (2.0)	NOP2 (2.0)	TRIT1 (1.7)	ENSG00000226645 (1.4)	SYNCRIP (1.4)	PGS1 (1.4)	ENSG00000247853 (1.4)	UBAP1 (1.3)
ENSG00000170847	ENSG00000170847 PPI subnetwork	0.98	>=0.20	ENSG00000220069 (4.0)	RPL27AP (2.9)	NUTF2 (2.7)	RRN3 (2.7)	HINT1 (2.7)	ENSG00000219491 (2.5)	JMY (2.4)	TRMT112 (2.2)	UBAP1 (2.2)	ANKRD19P (2.1)		MP:0000783	abnormal forebrain morphology	0.95	>=0.20	FGFBP3 (4.5)	IFT52 (3.0)	RFX4 (2.9)	EYA2 (2.3)	GLI2 (2.3)	MEOX2 (2.2)	LRP4 (2.1)	FZD9 (2.1)	PLCG1 (2.1)	ARID1A (2.1)		GO:0021516	dorsal spinal cord development	0.97	>=0.20	DMRTA2 (3.0)	KLF14 (2.7)	C12orf47 (2.5)	CUX2 (2.4)	EXOC3L1 (2.3)	STK36 (2.1)	TMEM116 (1.9)	ENSG00000259471 (1.6)	KBTBD8 (1.5)	DNAJC4 (1.5)		ENSG00000111537	IFNG PPI subnetwork	0.91	>=0.20	SLC22A3 (3.0)	ENSG00000256731 (2.7)	IKZF4 (2.7)	SKAP1 (2.5)	RBPJ (2.5)	AHR (2.3)	TMPRSS3 (2.3)	COLQ (2.0)	RAB7L1 (1.6)	ENSG00000237773 (1.6)
ENSG00000173534	ENSG00000173534 PPI subnetwork	0.98	>=0.20	ENSG00000220069 (4.0)	RPL27AP (2.9)	NUTF2 (2.7)	RRN3 (2.7)	HINT1 (2.7)	ENSG00000219491 (2.5)	JMY (2.4)	TRMT112 (2.2)	UBAP1 (2.2)	ANKRD19P (2.1)		REACTOME_DOPAMINE_NEUROTRANSMITTER_RELEASE_CYCLE	REACTOME_DOPAMINE_NEUROTRANSMITTER_RELEASE_CYCLE	0.95	>=0.20	STMN3 (4.7)	STX1A (4.6)	GNAO1 (4.6)	SV2A (3.6)	SLC18A1 (3.5)	SYN2 (3.0)	MAPK8IP1 (2.8)	CNTN2 (2.4)	DNAJC30 (2.2)	TRNP1 (2.2)		GO:0005328	neurotransmitter:sodium symporter activity	0.97	>=0.20	CYP27A1 (2.7)	LRRC36 (2.5)	DUS2L (2.1)	VEGFA (2.0)	TMEM116 (1.8)	HSF4 (1.8)	ETV4 (1.7)	DPEP2 (1.7)	ACOXL (1.6)	BAIAP2L2 (1.6)		GO:0006690	icosanoid metabolic process	0.91	>=0.20	ENSG00000256731 (4.1)	PM20D1 (3.4)	GDPD3 (3.1)	MEGF9 (3.0)	SLC22A3 (2.6)	SUOX (2.3)	MAP1LC3A (2.2)	MYCL1 (2.0)	PMFBP1 (1.7)	ENSG00000250616 (1.6)
GO:0001669	acrosomal vesicle	0.98	>=0.20	PHF7 (5.2)	ENSG00000257711 (4.4)	KCTD19 (4.1)	GRK4 (4.0)	PMFBP1 (4.0)	NUP210L (3.4)	IZUMO1 (3.1)	QRICH2 (3.1)	C1orf49 (2.9)	LRRC36 (2.7)		REACTOME_SEROTONIN_NEUROTRANSMITTER_RELEASE_CYCLE	REACTOME_SEROTONIN_NEUROTRANSMITTER_RELEASE_CYCLE	0.95	>=0.20	STMN3 (4.7)	STX1A (4.6)	GNAO1 (4.6)	SV2A (3.6)	SLC18A1 (3.5)	SYN2 (3.0)	MAPK8IP1 (2.8)	CNTN2 (2.4)	DNAJC30 (2.2)	TRNP1 (2.2)		MP:0002797	increased thigmotaxis	0.97	>=0.20	ENSG00000253695 (2.2)	LCAT (2.1)	FLRT1 (2.0)	CUX2 (1.7)	C12orf47 (1.5)	MED9 (1.4)	ENSG00000256234 (1.4)	ABCA1 (1.3)	FNIP1 (1.3)	GATA4 (1.2)		GO:0030216	keratinocyte differentiation	0.91	>=0.20	GDPD3 (6.6)	LRRC8E (2.4)	PM20D1 (2.1)	ENSG00000250616 (2.0)	PMFBP1 (1.6)	RGS12 (1.4)	NT5E (1.3)	ERBB3 (1.3)	ENSG00000243224 (1.3)	TMEM175 (1.2)
MP:0008515	thin retinal outer nuclear layer	0.98	>=0.20	ROM1 (10.8)	FAM57B (4.6)	EML3 (4.0)	ACSL6 (3.7)	SPTBN5 (2.8)	PLTP (2.8)	DSCAML1 (2.5)	TCTN2 (2.0)	ASAH1 (2.0)	C16orf48 (2.0)		GO:0035265	organ growth	0.95	>=0.20	LGR6 (3.2)	PDE3A (2.7)	ENSG00000253379 (2.6)	PRAM1 (2.4)	HORMAD1 (2.1)	MEIS1 (1.9)	CEP68 (1.8)	RRAS2 (1.8)	RAB11B (1.8)	NKX3-1 (1.7)		GO:0070830	tight junction assembly	0.97	>=0.20	ENSG00000254235 (2.6)	LRRC29 (2.5)	ESRP2 (2.4)	TMEM116 (2.4)	ZNF664 (2.4)	BAD (2.3)	FNIP1 (2.3)	CCDC92 (2.3)	TCTN2 (2.2)	ELMO3 (2.1)		GO:0032680	regulation of tumor necrosis factor production	0.91	>=0.20	ENSG00000124915 (2.8)	BSN-AS2 (2.5)	PPM1M (2.4)	IKZF4 (2.1)	CATSPER1 (2.0)	PGS1 (1.9)	LPL (1.7)	MLX (1.7)	ENSG00000226645 (1.3)	C5orf35 (1.3)
ENSG00000070950	RAD18 PPI subnetwork	0.98	>=0.20	DDB2 (4.4)	C16orf48 (3.4)	ENSG00000226752 (3.1)	YPEL3 (2.9)	CCDC51 (2.9)	HIRIP3 (2.8)	NUDT21 (2.7)	PSMC3IP (2.7)	TSEN2 (2.6)	HACL1 (2.6)		ENSG00000177302	TOP3A PPI subnetwork	0.95	>=0.20	FEN1 (3.5)	BAZ1B (3.5)	DMC1 (3.2)	MYBL2 (3.2)	RIC8B (2.4)	CDAN1 (2.3)	RFT1 (2.3)	CEP68 (2.2)	ENSG00000232871 (2.2)	CEP164 (2.1)		GO:0051385	response to mineralocorticoid stimulus	0.97	>=0.20	AGRP (2.8)	ENSG00000253792 (2.6)	KCTD19 (2.1)	FLRT1 (2.0)	ENSG00000235070 (1.8)	ESRP2 (1.6)	FAM109A (1.6)	RAPGEF6 (1.4)	ENSG00000254235 (1.3)	PLCD4 (1.3)		GO:0032640	tumor necrosis factor production	0.91	>=0.20	ENSG00000124915 (2.8)	BSN-AS2 (2.5)	PPM1M (2.4)	IKZF4 (2.1)	CATSPER1 (2.0)	PGS1 (1.9)	LPL (1.7)	MLX (1.7)	ENSG00000226645 (1.3)	C5orf35 (1.3)
GO:0030426	growth cone	0.98	>=0.20	KIAA0895L (3.5)	STMN3 (3.5)	FAM57B (3.3)	CNIH2 (3.3)	SYT4 (3.2)	STX1A (3.1)	GNAO1 (3.1)	MAPK8IP1 (3.1)	RIT2 (3.0)	DOC2A (3.0)		ENSG00000127586	CHTF18 PPI subnetwork	0.95	>=0.20	FEN1 (5.2)	MYBL2 (4.9)	CENPP (4.9)	CEP55 (4.5)	CDAN1 (2.6)	BAZ1B (2.2)	DDB2 (2.1)	CKAP5 (2.1)	RIC8B (2.1)	DCPS (2.1)		GO:0016810	hydrolase activity, acting on carbon-nitrogen (but not peptide) bonds	0.97	>=0.20	PLCD4 (2.5)	PEPD (2.3)	DNAH10 (2.3)	TRADD (2.0)	CYP27A1 (2.0)	ACAD10 (2.0)	PLA2G6 (1.9)	DNAJC4 (1.9)	PFKFB4 (1.7)	ELMO3 (1.6)		MP:0002389	abnormal Peyer's patch follicle morphology	0.91	>=0.20	PPM1M (2.6)	IKZF4 (2.2)	MAP3K1 (2.2)	MAP1LC3A (2.1)	PRR15L (2.0)	ENSG00000247853 (2.0)	TP53INP2 (2.0)	KDM4B (1.7)	PM20D1 (1.7)	RAB7L1 (1.6)
ENSG00000146047	HIST1H2BA PPI subnetwork	0.98	>=0.20	HIST2H2BE (5.0)	PHF7 (3.0)	GKAP1 (2.9)	NISCH (2.5)	C5orf35 (2.4)	KLF14 (2.2)	RNF157 (2.1)	TSNAXIP1 (2.1)	ENSG00000253792 (2.1)	BUD13 (2.1)		ENSG00000003096	KLHL13 PPI subnetwork	0.95	>=0.20	NCOA2 (2.8)	DSTYK (2.7)	UBR1 (2.7)	ABCA1 (2.7)	HERC1 (2.5)	CDAN1 (2.4)	COPB1 (2.3)	ATG13 (2.2)	ZHX3 (2.2)	RBBP5 (2.1)		GO:0006361	transcription initiation from RNA polymerase I promoter	0.97	>=0.20	DDX55 (3.8)	RNF25 (2.5)	E2F4 (2.4)	MAPKAPK5 (2.2)	GFOD2 (2.0)	ZNF335 (2.0)	TSNAXIP1 (1.8)	ENSG00000253792 (1.8)	DHX8 (1.8)	KCTD19 (1.7)		ENSG00000116761	CTH PPI subnetwork	0.91	>=0.20	ENSG00000220069 (3.4)	NRBF2 (3.4)	UBAP1 (2.8)	GAK (2.8)	DGKQ (2.8)	NT5E (2.7)	PNPO (2.4)	ENSG00000243224 (2.0)	SNX14 (2.0)	SYNCRIP (1.9)
ENSG00000095002	MSH2 PPI subnetwork	0.98	>=0.20	HIRIP3 (4.4)	FEN1 (4.1)	UHRF1 (4.1)	USP37 (4.0)	TRAIP (3.8)	MYBL2 (3.7)	NCAPG (3.2)	PSMC3IP (3.2)	RMI1 (3.0)	TUBG1 (3.0)		ENSG00000058668	ATP2B4 PPI subnetwork	0.95	>=0.20	RAB11B (3.6)	GNAO1 (2.9)	SACS (2.9)	STMN3 (2.7)	MAPK8IP1 (2.6)	C11orf9 (2.4)	SUN2 (2.4)	ANKRD19P (2.2)	MAPKBP1 (2.1)	GTPBP1 (2.0)		GO:0006644	phospholipid metabolic process	0.97	>=0.20	SLC26A6 (2.2)	B3GAT3 (2.2)	PLA2G15 (2.2)	PLA2G6 (2.0)	PEMT (2.0)	DNAJC4 (1.9)	KBTBD8 (1.7)	ERP29 (1.7)	ZDHHC1 (1.7)	DUS2L (1.7)		MP:0001145	abnormal male reproductive system morphology	0.91	>=0.20	ASZ1 (4.1)	GRK4 (3.3)	HSD17B1 (3.1)	CATSPER1 (3.1)	TRPS1 (2.8)	PHF7 (2.6)	ENSG00000232661 (2.2)	ENSG00000235300 (2.1)	CBX1 (2.1)	GKAP1 (1.9)
GO:0022029	telencephalon cell migration	0.98	>=0.20	FGFBP3 (3.5)	ENSG00000254235 (2.5)	DMRTA2 (2.4)	SMCR5 (2.4)	C1orf49 (2.4)	BACE1 (2.3)	ENSG00000247735 (2.2)	ACOXL (2.1)	MEOX2 (2.1)	RFX4 (2.1)		REACTOME_RESPIRATORY_ELECTRON_TRANSPORT	REACTOME_RESPIRATORY_ELECTRON_TRANSPORT	0.95	>=0.20	MEF2BNB (2.4)	BOLA1 (2.1)	TOMM22 (2.0)	LGR6 (1.8)	NTAN1 (1.7)	RFXANK (1.7)	INSR (1.7)	NR0B2 (1.7)	RPL27AP (1.7)	DNAJC30 (1.5)		GO:0071359	cellular response to dsRNA	0.97	>=0.20	SHISA5 (2.7)	ADAM1 (2.6)	MAPKAPK5 (2.5)	ENSG00000253695 (2.1)	KBTBD8 (2.1)	ENSG00000259471 (2.0)	TTLL4 (2.0)	ENSG00000256234 (1.7)	KCNJ2 (1.6)	TSNAXIP1 (1.4)		ENSG00000110321	EIF4G2 PPI subnetwork	0.91	>=0.20	C9orf64 (2.7)	ENSG00000232661 (2.4)	E2F3 (2.2)	HNRNPK (2.1)	PSMD5 (2.0)	GRK4 (2.0)	CAPZA2 (1.9)	SEMA3G (1.9)	JMY (1.8)	SYNCRIP (1.8)
GO:0006818	hydrogen transport	0.98	>=0.20	ATP6V0D1 (3.2)	FNIP1 (3.2)	TMEM116 (2.9)	JTB (2.9)	GAK (2.8)	PACRG (2.6)	PRDX5 (2.6)	C16orf92 (2.6)	VPS11 (2.6)	DYNLRB1 (2.5)		GO:0016597	amino acid binding	0.95	>=0.20	DAO (4.4)	APOC4 (4.1)	PCK1 (3.7)	PEMT (3.1)	RBP4 (2.7)	F2 (2.6)	MLXIPL (2.1)	APOB (2.1)	SREBF1 (2.1)	SLC18A1 (2.0)		GO:0016337	cell-cell adhesion	0.97	>=0.20	LRRC29 (2.6)	ENSG00000259471 (1.9)	CYTL1 (1.8)	ENSG00000254235 (1.6)	SLC12A2 (1.6)	SOX7 (1.6)	FLRT1 (1.6)	SPON1 (1.6)	MPDZ (1.5)	SLC12A4 (1.5)		GO:0023019	signal transduction involved in regulation of gene expression	0.91	>=0.20	TBX6 (5.0)	BSN-AS2 (3.2)	HCN4 (3.0)	ENSG00000243224 (2.6)	MYCL1 (2.4)	TMPRSS3 (2.2)	ZFPM2 (2.2)	AMT (1.7)	YPEL3 (1.7)	LPAL2 (1.6)
KEGG_TASTE_TRANSDUCTION	KEGG_TASTE_TRANSDUCTION	0.98	>=0.20	HSD11B2 (4.0)	KCNU1 (2.8)	TMEM59L (2.8)	NEGR1 (2.7)	ENSG00000247735 (2.6)	KLF14 (2.6)	PRR15L (2.6)	PMFBP1 (2.4)	BSN (2.3)	FAM57B (2.3)		ENSG00000133318	RTN3 PPI subnetwork	0.95	>=0.20	CNTN2 (3.8)	TYRO3 (3.0)	STMN3 (2.8)	MPP2 (2.6)	ZBTB46 (2.6)	MAPK8IP1 (2.5)	GNAO1 (2.5)	STX1A (2.4)	SV2A (2.4)	DSCAML1 (2.3)		ENSG00000188021	UBQLN2 PPI subnetwork	0.97	>=0.20	NAA25 (3.0)	FKBP2 (2.9)	GFOD2 (2.1)	TMED2 (2.1)	STIP1 (1.9)	COPB1 (1.8)	GANAB (1.8)	KLF14 (1.8)	ERP29 (1.5)	TMEM208 (1.4)		ENSG00000082074	FYB PPI subnetwork	0.91	>=0.20	SKAP1 (4.4)	KDM4B (2.1)	FGFR1 (2.1)	LPAR5 (2.0)	KIAA0754 (1.9)	PPM1M (1.8)	MACF1 (1.6)	MSL2 (1.6)	IFFO1 (1.6)	TWF2 (1.6)
GO:0007276	gamete generation	0.98	>=0.20	DPEP3 (6.5)	PHF7 (6.2)	FKBP6 (5.8)	GRK4 (4.9)	ENSG00000257711 (4.1)	ASZ1 (4.0)	QRICH2 (3.5)	PMFBP1 (3.4)	C1orf49 (3.4)	C16orf92 (3.3)		GO:0000079	regulation of cyclin-dependent protein kinase activity	0.95	>=0.20	CENPP (2.6)	ENSG00000226648 (2.5)	DDB2 (2.5)	ENSG00000250062 (2.0)	FAM100B (1.9)	CITED2 (1.9)	MAMSTR (1.9)	ZNF408 (1.7)	QRICH2 (1.7)	TOP1 (1.6)		ENSG00000160678	S100A1 PPI subnetwork	0.97	>=0.20	PLCD4 (3.6)	SSPN (3.0)	DPEP2 (2.5)	RILPL1 (2.0)	C16orf86 (1.9)	ACOXL (1.9)	HSF4 (1.9)	ACSL6 (1.7)	CYTL1 (1.7)	NOL3 (1.6)		GO:0002708	positive regulation of lymphocyte mediated immunity	0.91	>=0.20	TMPRSS3 (3.3)	IKZF4 (2.5)	SNX11 (2.3)	ENSG00000250616 (2.2)	ENSG00000235300 (2.2)	BSN-AS2 (2.1)	SKAP1 (2.1)	GLYCTK-AS1 (2.0)	MFSD2A (1.7)	BMP8A (1.7)
ENSG00000055163	CYFIP2 PPI subnetwork	0.98	>=0.20	ATXN2 (3.5)	MYCL1 (3.4)	TNKS2 (3.1)	RHOA (3.0)	ZNF664 (2.7)	STAG1 (2.7)	MAPKBP1 (2.7)	HMGB3P1 (2.4)	PLCB3 (2.4)	MARCH5 (2.3)		MP:0001525	impaired balance	0.95	>=0.20	MPP2 (3.3)	DAO (3.3)	SYN2 (3.2)	MAPK8IP1 (2.9)	ZHX3 (2.8)	STMN3 (2.7)	CNTN2 (2.7)	HERC1 (2.7)	TECTB (2.6)	TRNP1 (2.4)		ENSG00000134690	CDCA8 PPI subnetwork	0.97	>=0.20	CDKN2C (4.6)	CENPT (4.2)	RQCD1 (2.4)	ENSG00000259450 (2.2)	MED9 (1.6)	PEMT (1.5)	FNIP1 (1.5)	COPB1 (1.3)	DPEP2 (1.3)	C16orf48 (1.2)		GO:0002705	positive regulation of leukocyte mediated immunity	0.91	>=0.20	TMPRSS3 (3.3)	IKZF4 (2.5)	SNX11 (2.3)	ENSG00000250616 (2.2)	ENSG00000235300 (2.2)	BSN-AS2 (2.1)	SKAP1 (2.1)	GLYCTK-AS1 (2.0)	MFSD2A (1.7)	BMP8A (1.7)
MP:0008750	abnormal interferon level	0.98	>=0.20	UBA7 (5.7)	TRAFD1 (3.8)	PSMB10 (3.2)	ENSG00000182109 (3.0)	SHISA5 (3.0)	PLAUR (2.8)	ZC3H12C (2.4)	AHR (2.4)	CTSS (2.4)	SH2B3 (2.2)		ENSG00000115942	ORC2 PPI subnetwork	0.95	>=0.20	FEN1 (6.4)	CEP55 (4.8)	MYBL2 (4.8)	CENPP (4.4)	DMC1 (2.8)	NUDT21 (2.6)	DDB2 (2.4)	CKAP5 (2.3)	CDAN1 (2.2)	BAZ1B (1.8)		GO:0030496	midbody	0.97	>=0.20	CENPT (3.8)	CDKN2C (3.4)	AHNAK (3.1)	C16orf48 (2.6)	ATP6V0D1 (2.3)	ACD (2.2)	TMED2 (2.1)	PLA2G15 (1.9)	ENSG00000259450 (1.8)	COPB1 (1.7)		GO:0006333	chromatin assembly or disassembly	0.91	>=0.20	C5orf35 (2.8)	CATSPER1 (2.6)	HMGB3P1 (2.0)	GKAP1 (2.0)	DCAF16 (2.0)	C16orf92 (1.9)	DENND1A (1.9)	JMY (1.9)	PHF7 (1.8)	NISCH (1.8)
GO:0005248	voltage-gated sodium channel activity	0.98	>=0.20	RIT2 (4.9)	ANO3 (4.9)	NRXN3 (4.2)	FADS3 (3.7)	SYN2 (3.6)	TTBK2 (3.2)	GNAO1 (3.1)	SYT4 (3.0)	MEOX2 (3.0)	DNM3 (2.7)		ENSG00000198938	MT-CO3 PPI subnetwork	0.95	>=0.20	DNAJC30 (2.8)	MARCH2 (2.2)	ENSG00000214117 (1.7)	HERC1 (1.7)	NR0B2 (1.7)	TMCC2 (1.7)	INSR (1.4)	SGK2 (1.4)	TOMM22 (1.4)	NTAN1 (1.4)		ENSG00000141503	MINK1 PPI subnetwork	0.97	>=0.20	PSMB10 (2.8)	TRADD (2.3)	ARL15 (2.3)	OPTC (2.0)	GFOD2 (2.0)	ATP6V0D1 (1.9)	CDC42SE2 (1.9)	TNFAIP8 (1.6)	KIAA0895L (1.6)	KCNK7 (1.6)		ENSG00000084234	APLP2 PPI subnetwork	0.91	>=0.20	HYOU1 (6.5)	NFE2L1 (2.7)	TMEM151A (2.3)	NUCKS1 (2.2)	BSN (2.1)	YIF1A (1.8)	TMEM59L (1.7)	ATP6V0A1 (1.7)	GGT7 (1.7)	REEP3 (1.6)
ENSG00000113327	GABRG2 PPI subnetwork	0.98	>=0.20	SYN2 (5.3)	ENSG00000227143 (3.6)	NEGR1 (3.6)	ACSL6 (3.6)	ANO3 (3.3)	GNAO1 (3.2)	SYT4 (3.1)	NICN1 (2.8)	BSN (2.7)	MEGF9 (2.7)		ENSG00000147123	NDUFB11 PPI subnetwork	0.95	>=0.20	MEF2BNB (2.9)	BOLA1 (2.4)	TOMM22 (2.0)	INSR (1.9)	RFXANK (1.8)	NTAN1 (1.8)	LGR6 (1.7)	DNAJC30 (1.6)	RPL27AP (1.6)	ENSG00000233559 (1.6)		GO:0043176	amine binding	0.97	>=0.20	PEMT (2.5)	DNAH10 (2.4)	HSF4 (2.2)	ALDH2 (2.0)	CYP27A1 (1.7)	SPON1 (1.6)	LCAT (1.5)	PLTP (1.5)	PEPD (1.5)	CYTL1 (1.4)		REACTOME_EUKARYOTIC_TRANSLATION_ELONGATION	REACTOME_EUKARYOTIC_TRANSLATION_ELONGATION	0.91	>=0.20	ENSG00000220069 (4.3)	NUDT2 (2.3)	ZNF524 (2.1)	KIAA1683 (1.8)	GDPD3 (1.7)	LPAR5 (1.6)	JMY (1.5)	ASPHD1 (1.5)	MOSC1 (1.5)	ENSG00000250616 (1.4)
MP:0001469	abnormal contextual conditioning behavior	0.98	>=0.20	CAMKV (5.3)	RGS17 (4.6)	CNIH2 (4.6)	ARNTL (4.3)	ANO3 (3.8)	RIT2 (3.7)	GAL3ST3 (3.5)	SYN2 (3.2)	KCTD13 (3.1)	TMEM59L (3.0)		KEGG_PHOSPHATIDYLINOSITOL_SIGNALING_SYSTEM	KEGG_PHOSPHATIDYLINOSITOL_SIGNALING_SYSTEM	0.95	>=0.20	ITPR1 (3.8)	VPS53 (3.1)	DENND4B (2.7)	ANO3 (2.5)	GIMAP6 (2.2)	ZHX3 (2.2)	GPER (2.1)	RIC8B (2.0)	NCOA2 (2.0)	FAM101B (2.0)		GO:0006661	phosphatidylinositol biosynthetic process	0.97	>=0.20	DNAJC4 (2.9)	B3GAT3 (2.7)	KCTD19 (2.6)	LRRC29 (2.4)	NUDT22 (2.1)	ZDHHC1 (2.1)	PSKH1 (1.9)	PEMT (1.9)	BAD (1.9)	TRPT1 (1.8)		GO:0043101	purine-containing compound salvage	0.91	>=0.20	ENSG00000250616 (2.9)	ENSG00000253734 (2.4)	NT5E (2.4)	PNPO (2.4)	NUDT2 (2.4)	C9orf64 (2.2)	NRBF2 (2.2)	NICN1 (2.1)	TMEM219 (2.0)	TWF2 (1.8)
GO:0031334	positive regulation of protein complex assembly	0.98	>=0.20	PLCB3 (2.4)	CDC42SE2 (2.3)	TRPT1 (2.3)	ZNF664 (2.3)	ENSG00000254235 (2.2)	FAM100B (2.2)	ENSG00000203644 (2.2)	ITCH (2.1)	TRNP1 (2.1)	ARFRP1 (2.1)		GO:0019228	regulation of action potential in neuron	0.95	>=0.20	CNTN2 (4.2)	C11orf9 (3.0)	OTUD7B (2.9)	TRNP1 (2.4)	ANKRD19P (2.2)	DNM3 (2.1)	FGFBP3 (2.0)	TYRO3 (2.0)	SPTBN5 (1.7)	TECTB (1.7)		MP:0004725	decreased platelet serotonin level	0.97	>=0.20	VEGFB (2.8)	TNFAIP8 (2.5)	MED9 (2.3)	EML3 (2.2)	CCDC92 (2.1)	COBLL1 (2.1)	THAP11 (1.9)	ACD (1.9)	DDX28 (1.8)	ZNF142 (1.7)		ENSG00000146143	ENSG00000146143 PPI subnetwork	0.91	>=0.20	PSMC3IP (5.6)	UHRF1 (5.2)	HIRIP3 (4.9)	RMI1 (4.4)	TRAIP (4.0)	TUBG1 (3.7)	NCAPG (2.9)	DCP2 (2.8)	PIGU (2.5)	STAG1 (2.4)
ENSG00000155130	MARCKS PPI subnetwork	0.98	>=0.20	TMEM151A (3.9)	CNTN2 (3.8)	BSN (3.7)	TMEM59L (3.5)	CAMKV (3.4)	MAPK8IP1 (3.3)	RIT2 (3.3)	CNIH2 (3.3)	TYRO3 (3.2)	MPP2 (3.2)		ENSG00000130758	MAP3K10 PPI subnetwork	0.95	>=0.20	STX1A (3.1)	SYN2 (3.0)	MAPK8IP1 (3.0)	STMN3 (2.7)	GNAO1 (2.5)	C11orf49 (2.5)	IZUMO1 (2.0)	CYP2W1 (2.0)	SNX13 (1.9)	CRY2 (1.9)		MP:0008410	increased cellular sensitivity to ultraviolet irradiation	0.97	>=0.20	IP6K2 (3.1)	CCDC51 (2.5)	RAPGEF6 (2.1)	MAPKAPK5 (1.8)	RANBP10 (1.8)	NFATC3 (1.8)	MTA2 (1.7)	C16orf48 (1.6)	CYTL1 (1.5)	DHX8 (1.4)		MP:0002416	abnormal proerythroblast morphology	0.91	>=0.20	HMBS (4.3)	PPM1M (2.5)	BMP8A (2.4)	MIER3 (2.3)	C3orf54 (2.2)	TMPRSS3 (2.2)	COPZ2 (2.2)	RNF123 (1.8)	UBA7 (1.7)	MAP3K1 (1.7)
GO:0051656	establishment of organelle localization	0.98	>=0.20	PDXDC1 (5.4)	C12orf23 (4.8)	KDELR3 (4.1)	GOLPH3L (3.7)	COPB1 (3.5)	ITCH (3.2)	TBL2 (3.1)	CKAP5 (2.7)	YKT6 (2.6)	RAB1A (2.6)		GO:0050931	pigment cell differentiation	0.95	>=0.20	ENSG00000226674 (5.4)	ENSG00000254813 (4.2)	DSTYK (3.1)	ST3GAL4 (2.5)	FKBP6 (2.4)	FUT2 (2.0)	ENSG00000247445 (2.0)	BNC2 (1.7)	IPPK (1.6)	CREB3L4 (1.6)		GO:0051180	vitamin transport	0.97	>=0.20	PLTP (2.5)	FAM109A (2.3)	PEPD (2.3)	HCAR1 (2.1)	ENSG00000256116 (2.1)	TMEM116 (2.0)	ACSL6 (1.6)	COBLL1 (1.6)	TSNAXIP1 (1.6)	PLA2G15 (1.5)		ENSG00000179632	MAF1 PPI subnetwork	0.91	>=0.20	ZNF259 (3.7)	NOP2 (3.0)	MLX (2.7)	C5orf35 (2.0)	SLC26A1 (2.0)	BUD13 (2.0)	NUDT2 (1.9)	KLHL8 (1.8)	DHODH (1.7)	ENSG00000220069 (1.7)
GO:0016327	apicolateral plasma membrane	0.98	>=0.20	C1orf172 (6.5)	PRR15L (5.4)	ESRP2 (5.1)	ERBB3 (4.5)	PVRL2 (4.1)	ELMO3 (4.0)	FUT1 (3.7)	LRRC8E (3.4)	OTUD7B (3.3)	SEMA3G (3.3)		ENSG00000143256	PFDN2 PPI subnetwork	0.95	>=0.20	GPN2 (3.1)	NR2C2AP (3.1)	IFT52 (3.1)	DCPS (3.0)	ZGPAT (2.2)	CEP55 (2.1)	MYBL2 (2.1)	MEF2BNB (2.1)	SF3B4 (2.0)	ENSG00000226674 (2.0)		GO:0016769	transferase activity, transferring nitrogenous groups	0.97	>=0.20	ALDH2 (3.5)	LCAT (3.2)	PEMT (2.3)	TRPT1 (2.1)	VEGFA (1.8)	ENSG00000245937 (1.8)	MACROD1 (1.8)	GFOD2 (1.6)	ESRP2 (1.5)	DUS2L (1.5)		GO:0043601	nuclear replisome	0.91	>=0.20	HIRIP3 (4.8)	PSMC3IP (4.4)	UHRF1 (3.7)	RMI1 (3.6)	TRAIP (3.1)	TUBG1 (3.0)	DCP2 (2.4)	NUCKS1 (2.2)	CBX1 (2.0)	KIAA0754 (1.9)
MP:0001008	abnormal sympathetic ganglion morphology	0.98	>=0.20	FLRT1 (4.1)	SYT4 (3.9)	SLC18A1 (3.6)	ERBB3 (3.2)	GNAO1 (2.9)	PLCB3 (2.9)	FST (2.8)	AHR (2.7)	HMGB3P1 (2.7)	CRLF1 (2.6)		ENSG00000130288	ENSG00000130288 PPI subnetwork	0.95	>=0.20	MEF2BNB (2.6)	BOLA1 (2.6)	RFXANK (2.1)	TOMM22 (2.1)	INSR (2.1)	DNAJC30 (1.8)	NTAN1 (1.8)	C5orf56 (1.7)	HERC1 (1.7)	LGR6 (1.7)		GO:0000216	M/G1 transition of mitotic cell cycle	0.97	>=0.20	RQCD1 (3.5)	NUTF2 (3.3)	USP37 (3.2)	TMEM208 (2.6)	FAF1 (2.5)	C16orf48 (2.5)	HINT1 (2.2)	NOL3 (2.2)	ENSG00000245937 (2.0)	DDX28 (2.0)		GO:0030894	replisome	0.91	>=0.20	HIRIP3 (4.8)	PSMC3IP (4.4)	UHRF1 (3.7)	RMI1 (3.6)	TRAIP (3.1)	TUBG1 (3.0)	DCP2 (2.4)	NUCKS1 (2.2)	CBX1 (2.0)	KIAA0754 (1.9)
ENSG00000102901	CENPT PPI subnetwork	0.98	>=0.20	NCAPG (8.0)	CEP55 (7.8)	TRAIP (6.6)	CENPP (5.7)	CKAP5 (5.0)	MYBL2 (4.9)	UHRF1 (4.6)	CDKN2C (4.5)	FEN1 (4.4)	CENPT (4.2)		ENSG00000174371	EXO1 PPI subnetwork	0.95	>=0.20	DDB2 (3.0)	RFX4 (2.5)	FEN1 (2.5)	CREB3L4 (2.4)	MYBL2 (2.3)	LINC00311 (2.2)	DMC1 (1.9)	BOLA1 (1.9)	SFMBT1 (1.9)	CSGALNACT1 (1.8)		GO:0016814	hydrolase activity, acting on carbon-nitrogen (but not peptide) bonds, in cyclic amidines	0.97	>=0.20	DNAH10 (2.5)	TRAFD1 (2.3)	PLCD4 (2.1)	VIL1 (1.9)	ABCA1 (1.9)	PSMB10 (1.7)	TRADD (1.6)	TTLL4 (1.6)	TRIB1 (1.5)	ACOXL (1.5)		GO:0042771	DNA damage response, signal transduction by p53 class mediator resulting in induction of apoptosis	0.91	>=0.20	FIZ1 (2.8)	C5orf35 (2.1)	INO80E (2.1)	TMEM219 (1.8)	GKAP1 (1.7)	RNF123 (1.6)	YPEL3 (1.6)	ZNF524 (1.6)	SLC37A4 (1.4)	NAGLU (1.3)
ENSG00000197299	BLM PPI subnetwork	0.98	>=0.20	FEN1 (5.0)	UHRF1 (4.5)	MYBL2 (4.5)	PSMC3IP (4.2)	TRAIP (4.1)	NCAPG (3.7)	HIRIP3 (3.7)	CENPP (3.6)	USP37 (3.6)	RMI1 (3.6)		GO:0000819	sister chromatid segregation	0.95	>=0.20	CENPP (4.8)	CKAP5 (4.3)	CDAN1 (4.2)	CEP55 (3.4)	FAM100B (2.8)	SUN2 (2.7)	ENSG00000227143 (2.5)	MYBL2 (2.5)	ENSG00000246283 (2.1)	MEF2BNB (2.0)		ENSG00000101367	MAPRE1 PPI subnetwork	0.97	>=0.20	CDKN2C (4.5)	CENPT (4.4)	ACD (2.1)	CTCF (2.1)	RQCD1 (1.9)	ENSG00000259450 (1.9)	C16orf48 (1.8)	ENSG00000256234 (1.4)	HINT1 (1.3)	HSF4 (1.3)		ENSG00000169139	UBE2V2 PPI subnetwork	0.91	>=0.20	CNIH2 (4.3)	CAMKV (4.2)	DOC2A (3.6)	BSN (3.5)	TMEM151A (2.9)	TMEM59L (2.4)	RIT2 (2.4)	GGT7 (2.4)	GAL3ST3 (2.2)	KCTD13 (2.2)
GO:0021517	ventral spinal cord development	0.98	>=0.20	ENSG00000226334 (3.3)	MEIS1 (3.0)	BACE2 (2.9)	CELSR3 (2.9)	KCNU1 (2.8)	DNAH10 (2.6)	C5orf35 (2.5)	TMEM106B (2.5)	CUX2 (2.5)	C12orf47 (2.4)		REACTOME_3_:UTR:MEDIATED_TRANSLATIONAL_REGULATION	REACTOME_3_:UTR:MEDIATED_TRANSLATIONAL_REGULATION	0.95	>=0.20	RPL27AP (5.0)	ENSG00000219491 (2.9)	ENSG00000226334 (2.8)	ANKRD19P (2.7)	MEF2BNB (2.0)	BTF3P12 (2.0)	ENSG00000246283 (1.9)	TOMM22 (1.7)	RRN3 (1.5)	MAMSTR (1.4)		ENSG00000183049	CAMK1D PPI subnetwork	0.97	>=0.20	TCTN2 (2.4)	RLTPR (2.0)	C12orf47 (2.0)	PLA2G6 (1.9)	NCKIPSD (1.7)	ENSG00000253792 (1.7)	TNFAIP8 (1.6)	CCDC92 (1.6)	KCNK7 (1.5)	CCDC51 (1.4)		MP:0011104	partial embryonic lethality before implantation	0.91	>=0.20	TRAIP (5.0)	NCAPG (4.2)	BAP1 (3.6)	UHRF1 (3.5)	WDR82 (2.3)	NISCH (2.3)	KIAA1161 (2.3)	DCP2 (2.2)	ENSG00000243224 (2.2)	HACL1 (2.1)
GO:0002088	lens development in camera-type eye	0.98	>=0.20	OPTC (6.0)	HSF4 (4.1)	DMRTA2 (3.3)	C22orf31 (2.3)	ENSG00000247853 (2.3)	LRRC29 (2.3)	MCC (2.2)	GTPBP1 (2.2)	ENSG00000253734 (2.2)	RFX4 (2.1)		REACTOME_L13A:MEDIATED_TRANSLATIONAL_SILENCING_OF_CERULOPLASMIN_EXPRESSION	REACTOME_L13A:MEDIATED_TRANSLATIONAL_SILENCING_OF_CERULOPLASMIN_EXPRESSION	0.95	>=0.20	RPL27AP (5.0)	ENSG00000219491 (2.9)	ENSG00000226334 (2.8)	ANKRD19P (2.7)	MEF2BNB (2.0)	BTF3P12 (2.0)	ENSG00000246283 (1.9)	TOMM22 (1.7)	RRN3 (1.5)	MAMSTR (1.4)		GO:0000794	condensed nuclear chromosome	0.97	>=0.20	DPEP3 (4.1)	CENPT (3.2)	CDKN2C (3.1)	PLEKHG4 (2.8)	KCTD19 (2.3)	RQCD1 (2.0)	ENSG00000253695 (1.8)	CELSR3 (1.5)	C16orf48 (1.4)	ACD (1.3)		MP:0004803	increased susceptibility to autoimmune diabetes	0.91	>=0.20	SNX11 (2.5)	TMPRSS3 (2.4)	RBPJ (2.1)	SKAP1 (2.1)	CFTR (2.1)	CNIH2 (2.0)	PIGU (1.9)	C17orf58 (1.7)	ENSG00000247735 (1.6)	BEND3 (1.4)
GO:0000082	G1/S transition of mitotic cell cycle	0.98	>=0.20	RQCD1 (3.8)	NUTF2 (3.7)	CENPP (3.5)	USP37 (3.2)	UHRF1 (3.2)	FAF1 (3.1)	DMC1 (3.1)	C16orf48 (2.9)	RMI1 (2.9)	PSMC3IP (2.9)		GO:0051350	negative regulation of lyase activity	0.95	>=0.20	MPP2 (3.2)	C22orf31 (2.7)	VPS37D (2.5)	LINC00311 (2.4)	ZBTB46 (2.2)	CNTN2 (2.1)	RASA3 (2.0)	DSCAML1 (1.9)	STMN3 (1.9)	MRVI1 (1.8)		GO:0030261	chromosome condensation	0.97	>=0.20	CDKN2C (2.9)	ENSG00000253695 (2.6)	CENPT (2.6)	KCTD19 (2.1)	DPEP3 (1.7)	ACAD10 (1.5)	LRRC29 (1.5)	CUX2 (1.4)	TSNAXIP1 (1.3)	ZNF335 (1.3)		GO:0033077	T cell differentiation in thymus	0.91	>=0.20	SKAP1 (3.1)	TMPRSS3 (2.9)	LPAR5 (2.6)	ENSG00000220069 (2.3)	RAB7L1 (1.9)	JMY (1.8)	IKZF4 (1.7)	ITGB6 (1.7)	GALNT2 (1.5)	ENSG00000237773 (1.5)
MP:0002574	increased vertical activity	0.98	>=0.20	CNTN2 (3.7)	HSF4 (3.5)	DGKQ (3.2)	DOC2A (3.1)	SYT4 (2.8)	NRXN3 (2.8)	SYN2 (2.8)	TMEM151A (2.6)	VPS11 (2.6)	STX1A (2.5)		GO:0030496	midbody	0.95	>=0.20	CEP55 (4.7)	CKAP5 (3.6)	SUN2 (3.2)	DSTYK (2.9)	RAB1A (2.8)	CENPP (2.8)	YKT6 (2.5)	FAM100B (2.3)	CBY1 (2.1)	KDELR3 (2.1)		GO:0000775	chromosome, centromeric region	0.97	>=0.20	CENPT (4.6)	CDKN2C (4.1)	RQCD1 (2.1)	CTCF (2.0)	ACD (1.8)	C16orf48 (1.7)	FNIP1 (1.6)	DPEP2 (1.5)	ENSG00000259450 (1.3)	RAPGEF6 (1.3)		GO:0009113	purine base biosynthetic process	0.91	>=0.20	DHODH (3.4)	ENSG00000234494 (2.6)	TXNL4B (2.4)	PNPO (2.3)	BSN-AS2 (1.9)	NICN1 (1.9)	GALNT2 (1.9)	BEND3 (1.6)	ENSG00000250616 (1.6)	LCORL (1.5)
ENSG00000159063	ALG8 PPI subnetwork	0.98	>=0.20	SREBF1 (4.4)	TMED2 (3.9)	MED9 (3.5)	CREB3L4 (3.3)	TMEM175 (3.2)	ZNF414 (2.7)	TCTA (2.7)	SLC35C1 (2.7)	BCS1L (2.5)	FADS2 (2.4)		ENSG00000204843	DCTN1 PPI subnetwork	0.95	>=0.20	HERC1 (3.8)	C12orf23 (3.3)	SNX10 (3.1)	TTBK2 (2.5)	CMIP (2.5)	YKT6 (2.4)	SSH1 (2.4)	C11orf49 (2.3)	ATG13 (2.2)	MEF2BNB (2.2)		ENSG00000089685	BIRC5 PPI subnetwork	0.97	>=0.20	CDKN2C (4.6)	CENPT (4.2)	RQCD1 (2.5)	ENSG00000259450 (2.0)	MED9 (1.6)	FNIP1 (1.5)	COPB1 (1.4)	PEMT (1.4)	CTCF (1.2)	DPEP2 (1.2)		MP:0002452	abnormal antigen presenting cell physiology	0.91	>=0.20	MYCL1 (2.6)	PPM1M (2.5)	EBF2 (2.3)	AHR (2.2)	IDUA (1.8)	DCAF16 (1.8)	HTT (1.8)	MFSD2A (1.7)	LINGO2 (1.5)	KIAA0754 (1.5)
GO:0001963	synaptic transmission, dopaminergic	0.98	>=0.20	SLC18A1 (3.5)	ENSG00000232661 (3.3)	C4orf44 (3.1)	RIC8B (2.9)	ENSG00000259530 (2.6)	DNAH10 (2.6)	MARCH2 (2.4)	HCN4 (2.4)	DNAH1 (2.4)	HSF4 (2.3)		ENSG00000116761	CTH PPI subnetwork	0.95	>=0.20	BRE (2.7)	JOSD1 (2.3)	SACS (2.2)	OGFOD1 (2.2)	FUT1 (2.1)	GOLPH3L (2.0)	ATG13 (1.9)	LGR6 (1.9)	WBSCR22 (1.9)	SLC19A1 (1.8)		GO:0032401	establishment of melanosome localization	0.97	>=0.20	LYRM7 (2.7)	GFOD2 (2.5)	ENSG00000235538 (1.9)	MPDZ (1.9)	C16orf48 (1.5)	ENSG00000256116 (1.5)	COBLL1 (1.4)	LRRC36 (1.4)	ENSG00000254235 (1.4)	ZDHHC1 (1.3)		ENSG00000167549	CORO6 PPI subnetwork	0.91	>=0.20	PPP4C (4.1)	RHOA (3.9)	CAPZA2 (3.1)	RAB1B (3.0)	HTT (2.9)	MACF1 (2.7)	GAK (2.6)	ALDOA (2.5)	HNRNPK (2.4)	C5orf35 (2.1)
ENSG00000198938	MT-CO3 PPI subnetwork	0.98	>=0.20	UQCRC1 (5.2)	HINT1 (5.0)	ESRRA (4.6)	PRDX5 (4.3)	DNAJC4 (3.6)	TRPT1 (3.5)	DYNLRB1 (3.0)	NUDT22 (3.0)	DNAJC30 (2.8)	BAD (2.6)		ENSG00000172301	C17orf79 PPI subnetwork	0.95	>=0.20	HIST2H2BE (5.1)	BUD13 (2.7)	QRICH2 (2.6)	TTBK2 (2.3)	C12orf23 (2.2)	NCOA5 (1.7)	RNF157 (1.6)	EYA2 (1.6)	DMRT2 (1.5)	ENSG00000225063 (1.5)		ENSG00000122952	ZWINT PPI subnetwork	0.97	>=0.20	CDKN2C (4.5)	CENPT (4.2)	RQCD1 (2.4)	ENSG00000259450 (1.9)	MED9 (1.6)	PEMT (1.5)	FNIP1 (1.5)	CTCF (1.3)	COPB1 (1.3)	ACD (1.3)		MP:0002494	increased IgM level	0.91	>=0.20	LPAR5 (3.6)	SKAP1 (3.2)	PPM1M (2.0)	MAP3K1 (1.8)	IDUA (1.6)	REEP3 (1.6)	AHR (1.4)	KDM4B (1.4)	TMPRSS3 (1.4)	TWF2 (1.4)
GO:0005801	cis-Golgi network	0.98	>=0.20	C12orf23 (4.2)	COPB1 (4.1)	FKBP2 (3.8)	YIF1A (3.8)	KDELR3 (3.6)	SNX13 (3.5)	TMEM208 (3.4)	YKT6 (3.3)	TMEM106B (3.1)	PDXDC1 (3.0)		GO:0030890	positive regulation of B cell proliferation	0.95	>=0.20	CYP2W1 (3.5)	INPP4B (3.1)	LINC00311 (2.2)	NCOA2 (1.9)	ANKRD19P (1.9)	DDB2 (1.8)	IZUMO1 (1.7)	ITPR1 (1.6)	ENSG00000246283 (1.6)	INHBC (1.5)		MP:0002887	decreased susceptibility to pharmacologically induced seizures	0.97	>=0.20	CUX2 (3.2)	ENSG00000259471 (2.9)	PLEKHG4 (2.6)	CELSR3 (2.2)	NOL3 (2.1)	FAM109A (1.8)	GPR137 (1.7)	FHOD1 (1.6)	ROM1 (1.6)	TRIB1 (1.5)		ENSG00000167085	PHB PPI subnetwork	0.91	>=0.20	PLK2 (2.9)	NUCKS1 (2.7)	SF3B2 (2.6)	HYOU1 (2.6)	MAP3K1 (2.0)	MC4R (1.9)	ALDOA (1.9)	RHOA (1.9)	C16orf92 (1.8)	NOP2 (1.7)
ENSG00000130741	EIF2S3 PPI subnetwork	0.98	>=0.20	RPL27AP (4.2)	BTF3P12 (3.8)	FAF1 (3.4)	ENSG00000219491 (3.1)	DDX55 (3.0)	ENSG00000220069 (2.7)	ZNF259 (2.6)	NUTF2 (2.6)	ENSG00000226334 (2.6)	USP3 (2.4)		ENSG00000069275	NUCKS1 PPI subnetwork	0.95	>=0.20	PEMT (2.6)	ENSG00000235070 (2.4)	THRB (2.1)	GOLPH3L (1.7)	NFIA (1.7)	PIGV (1.7)	WBSCR22 (1.6)	DDB2 (1.6)	C1orf172 (1.5)	ENSG00000203644 (1.5)		GO:0001917	photoreceptor inner segment	0.97	>=0.20	ROM1 (10.2)	ACSL6 (2.7)	PLEKHG4 (2.3)	TCTN2 (2.1)	KCNK3 (1.9)	KIAA0895L (1.8)	EML3 (1.6)	TRPT1 (1.6)	TTLL4 (1.5)	ACOXL (1.5)		ENSG00000130811	EIF3G PPI subnetwork	0.91	>=0.20	JMY (2.9)	ENSG00000220069 (2.8)	DHX38 (2.5)	UBAP1 (2.3)	NOP2 (2.1)	SF3B2 (2.1)	SYNCRIP (2.1)	ENSG00000124915 (2.0)	ASZ1 (1.8)	ASPHD1 (1.8)
GO:0030427	site of polarized growth	0.98	>=0.20	KIAA0895L (3.5)	STMN3 (3.4)	FAM57B (3.2)	CNIH2 (3.2)	STX1A (3.1)	SYT4 (3.1)	DOC2A (3.0)	TRNP1 (3.0)	MAPK8IP1 (3.0)	GNAO1 (3.0)		GO:0002478	antigen processing and presentation of exogenous peptide antigen	0.95	>=0.20	CTSS (3.4)	NTN5 (2.7)	C5orf56 (2.5)	ENSG00000246283 (2.2)	ENSG00000254813 (2.1)	ABP1 (2.1)	ENSG00000257711 (2.0)	O3FAR1 (2.0)	AKNA (1.9)	MEF2BNB (1.8)		GO:0046605	regulation of centrosome cycle	0.97	>=0.20	C16orf48 (2.8)	STK36 (2.7)	TTLL4 (2.7)	ENSG00000235070 (2.6)	ENSG00000256116 (2.4)	TCTN2 (1.9)	NCKIPSD (1.8)	ZDHHC1 (1.7)	ENSG00000259471 (1.5)	LYRM7 (1.5)		GO:0003755	peptidyl-prolyl cis-trans isomerase activity	0.91	>=0.20	RAB1B (3.8)	ENSG00000124915 (2.4)	C19orf60 (2.4)	HYOU1 (2.4)	TXNL4B (2.2)	TRIT1 (1.8)	CBX1 (1.8)	NRBF2 (1.8)	YIF1A (1.8)	NUDT2 (1.7)
ENSG00000163462	TRIM46 PPI subnetwork	0.98	>=0.20	CAMKV (4.0)	TMEM59L (4.0)	BSN (4.0)	TMEM151A (3.9)	CNTN2 (3.8)	DOC2A (3.6)	SYN2 (3.5)	SYT4 (3.5)	RIT2 (3.4)	TYRO3 (3.4)		GO:0032200	telomere organization	0.95	>=0.20	DMC1 (3.1)	CDAN1 (2.9)	C7orf50 (2.8)	BAZ1B (2.7)	SFMBT1 (2.7)	DDB2 (2.7)	ENSG00000235070 (2.5)	NUDT21 (2.3)	ENSG00000226648 (2.2)	RNF157 (2.0)		ENSG00000120334	CENPL PPI subnetwork	0.97	>=0.20	CDKN2C (4.5)	CENPT (4.2)	RQCD1 (2.4)	ENSG00000259450 (2.1)	MED9 (1.7)	PEMT (1.6)	FNIP1 (1.4)	COPB1 (1.3)	DPEP2 (1.3)	C16orf48 (1.2)		GO:0035270	endocrine system development	0.91	>=0.20	ENSG00000220069 (2.5)	C11orf9 (2.4)	ZNF524 (2.3)	HCN4 (2.2)	CFTR (2.2)	MYCL1 (2.1)	ENSG00000235300 (2.0)	TBX6 (1.6)	CRLF1 (1.6)	ZFP64 (1.6)
ENSG00000132849	INADL PPI subnetwork	0.98	>=0.20	BSN (3.6)	RFX4 (3.5)	STMN3 (3.3)	SLC9A5 (3.1)	CELSR3 (2.8)	KIAA1161 (2.7)	CYP2W1 (2.7)	CNTN2 (2.6)	FAM57B (2.6)	SLC26A1 (2.6)		ENSG00000008869	HEATR5B PPI subnetwork	0.95	>=0.20	CNTN2 (3.7)	MPP2 (3.5)	SYN2 (3.4)	TYRO3 (3.4)	MAPK8IP1 (3.3)	STX1A (3.2)	SV2A (3.0)	GNAO1 (2.7)	ZBTB46 (2.7)	TRNP1 (2.6)		GO:0006914	autophagy	0.97	>=0.20	BRAP (3.5)	CPEB4 (3.2)	RANBP10 (3.1)	FNIP1 (3.0)	ACAD10 (2.4)	PSKH1 (2.4)	ATP6V0D1 (2.1)	C12orf51 (2.0)	ZNF335 (1.8)	TMEM116 (1.7)		GO:0006839	mitochondrial transport	0.91	>=0.20	RAB1B (2.9)	C16orf92 (2.4)	PNPO (2.2)	DCAF16 (2.2)	GRK4 (2.1)	NUDT2 (1.9)	ZNF259 (1.9)	PCCB (1.8)	TP53INP2 (1.8)	GSS (1.7)
GO:0030890	positive regulation of B cell proliferation	0.98	>=0.20	CYP2W1 (3.5)	INPP4B (3.1)	L3MBTL3 (3.0)	RLTPR (2.9)	ENSG00000235538 (2.8)	TRADD (2.8)	C16orf86 (2.6)	BMP8A (2.3)	LINC00311 (2.2)	BCL2L11 (2.1)		GO:0050879	multicellular organismal movement	0.95	>=0.20	STAC3 (7.4)	TPM3 (6.5)	SGCG (4.1)	MAMSTR (4.0)	MB (4.0)	STARD9 (3.2)	PACSIN3 (2.8)	NTN5 (2.1)	SACS (1.7)	DSTYK (1.7)		ENSG00000160285	LSS PPI subnetwork	0.97	>=0.20	VIL1 (1.8)	PEMT (1.6)	CUX2 (1.5)	GPR137 (1.5)	PLA2G6 (1.3)	VEGFB (1.2)	FKBP2 (1.2)	SLC26A6 (1.2)	CELSR3 (1.2)	PFKFB4 (1.1)		GO:0009617	response to bacterium	0.91	>=0.20	ENSG00000223561 (3.3)	PGS1 (2.4)	HP (2.4)	NRBF2 (2.2)	PMFBP1 (2.0)	ENSG00000243224 (1.8)	MOSC1 (1.6)	MFSD2A (1.5)	WNT2 (1.4)	KIAA1683 (1.3)
ENSG00000120696	KBTBD7 PPI subnetwork	0.98	>=0.20	JMY (3.4)	JMJD1C (3.1)	COPB1 (3.1)	BBS2 (3.0)	VPS11 (2.9)	BAP1 (2.9)	DHX8 (2.8)	B3GAT3 (2.7)	HERC1 (2.6)	PCM1 (2.6)		GO:0050881	musculoskeletal movement	0.95	>=0.20	STAC3 (7.4)	TPM3 (6.5)	SGCG (4.1)	MAMSTR (4.0)	MB (4.0)	STARD9 (3.2)	PACSIN3 (2.8)	NTN5 (2.1)	SACS (1.7)	DSTYK (1.7)		GO:0001510	RNA methylation	0.97	>=0.20	CCDC51 (3.9)	GTF2H3 (3.3)	PINX1 (3.2)	TUT1 (3.0)	DDX55 (2.8)	BCS1L (2.6)	DUS2L (2.3)	DDX28 (2.2)	INTS5 (2.1)	EIF2B1 (2.0)		REACTOME_GLUTATHIONE_CONJUGATION	REACTOME_GLUTATHIONE_CONJUGATION	0.91	>=0.20	ACSS2 (4.4)	SLC22A2 (3.8)	GSS (3.1)	PM20D1 (2.8)	SLC37A4 (2.6)	AMT (2.6)	TMEM219 (2.3)	SUOX (2.2)	HSD17B1 (2.2)	DMGDH (2.1)
GO:0051493	regulation of cytoskeleton organization	0.98	>=0.20	OTUD7B (2.6)	ENSG00000226674 (2.6)	RHOA (2.5)	PLCB3 (2.5)	SACS (2.3)	HTT (2.2)	WDR82 (2.1)	MACF1 (2.1)	TRNP1 (2.1)	MARCH2 (2.0)		GO:0043218	compact myelin	0.95	>=0.20	C11orf9 (5.7)	CNTN2 (4.6)	OTUD7B (4.3)	SFN (3.1)	BNC2 (3.0)	MAS1 (2.6)	DSCAML1 (2.6)	ENSG00000246283 (2.3)	TYRO3 (2.1)	ENSG00000226674 (2.0)		REACTOME_VIRAL_MRNA_TRANSLATION	REACTOME_VIRAL_MRNA_TRANSLATION	0.97	>=0.20	HINT1 (4.0)	NUTF2 (3.0)	TRMT112 (2.4)	RILPL1 (2.2)	TCTN2 (1.8)	KIAA0895L (1.6)	CUX2 (1.4)	AHNAK (1.3)	THAP11 (1.2)	DPEP2 (1.2)		ENSG00000100292	HMOX1 PPI subnetwork	0.91	>=0.20	TNNC1 (4.6)	PLK2 (2.2)	ALDOA (2.1)	TAOK2 (2.0)	PPP2R3A (1.7)	MLX (1.7)	NISCH (1.7)	IFFO1 (1.6)	ENSG00000223561 (1.5)	HP (1.5)
ENSG00000167977	KCTD5 PPI subnetwork	0.98	>=0.20	PPP4C (3.8)	SLC35C1 (3.8)	PDXDC1 (3.1)	ZNF408 (3.1)	SPTBN5 (3.0)	SLC2A4RG (2.9)	DYNLRB1 (2.8)	COPB1 (2.8)	KLC2 (2.7)	ARHGAP1 (2.7)		GO:0006575	cellular modified amino acid metabolic process	0.95	>=0.20	DAO (2.7)	ENSG00000247445 (2.6)	SLC22A4 (2.1)	SGK2 (2.0)	SREBF1 (2.0)	PEMT (2.0)	ZGPAT (1.9)	SLC22A5 (1.8)	COLEC11 (1.8)	GLUL (1.6)		ENSG00000143228	NUF2 PPI subnetwork	0.97	>=0.20	CDKN2C (4.4)	CENPT (4.2)	RQCD1 (2.4)	ENSG00000259450 (2.0)	MED9 (1.7)	PEMT (1.6)	FNIP1 (1.5)	C16orf48 (1.4)	COPB1 (1.4)	CTCF (1.3)		ENSG00000073111	MCM2 PPI subnetwork	0.91	>=0.20	UHRF1 (5.8)	PSMC3IP (5.0)	TRAIP (4.7)	HIRIP3 (4.1)	NCAPG (4.0)	RMI1 (3.4)	TUBG1 (2.9)	BSN-AS2 (1.7)	HMBS (1.6)	DCP2 (1.6)
ENSG00000206509	HLA-F PPI subnetwork	0.98	>=0.20	HYOU1 (5.8)	FKBP2 (4.7)	PSMB10 (4.7)	UBA7 (4.2)	TMED2 (3.8)	GANAB (3.1)	SHISA5 (3.0)	ASAH1 (2.6)	TBL2 (2.5)	BACE2 (2.4)		MP:0002878	abnormal corticospinal tract morphology	0.95	>=0.20	MAS1 (3.9)	SV2A (3.4)	GNAO1 (2.7)	RFX4 (2.6)	RSPO3 (2.6)	CNTN2 (2.5)	MAPK8IP1 (2.4)	SLC18A1 (2.4)	MPP2 (2.2)	STMN3 (2.1)		GO:0031432	titin binding	0.97	>=0.20	MACROD1 (3.3)	RILPL1 (2.8)	GATA4 (1.8)	NOL3 (1.7)	KCTD19 (1.5)	SSPN (1.4)	SPON1 (1.3)	C16orf86 (1.3)	PLA2G15 (1.2)	PLEKHG4 (1.2)		GO:0003743	translation initiation factor activity	0.91	>=0.20	ENSG00000220069 (3.5)	ZNF259 (2.5)	TRIT1 (2.3)	SF3B2 (2.2)	NUDCD3 (1.9)	NOP2 (1.9)	HNRNPK (1.8)	SYNCRIP (1.7)	PSMD5 (1.7)	C18orf8 (1.7)
GO:0042491	auditory receptor cell differentiation	0.98	>=0.20	ENSG00000254813 (3.6)	GPER (3.1)	EXOC3L1 (3.0)	ENSG00000226645 (2.9)	BANP (2.5)	ENSG00000226648 (2.4)	FZD9 (2.4)	ENSG00000245937 (2.4)	FUT1 (2.3)	ABP1 (2.3)		ENSG00000114450	GNB4 PPI subnetwork	0.95	>=0.20	GCK (3.3)	SMCR5 (2.7)	MAPK8IP1 (2.6)	STX1A (2.5)	STMN3 (2.3)	IFT52 (2.3)	SGK2 (2.1)	ANKRD19P (2.0)	ENSG00000235070 (1.8)	LGR6 (1.8)		GO:0043297	apical junction assembly	0.97	>=0.20	COBLL1 (2.9)	ZNF664 (2.6)	CCDC92 (2.4)	ESRP2 (2.4)	TMEM116 (2.3)	FNIP1 (2.3)	TCTN2 (2.3)	BAD (2.2)	ELMO3 (2.1)	PTPN11 (2.1)		ENSG00000080986	NDC80 PPI subnetwork	0.91	>=0.20	NCAPG (7.6)	TRAIP (6.1)	UHRF1 (4.4)	PSMC3IP (4.2)	HIRIP3 (4.1)	RMI1 (3.4)	NUCKS1 (3.0)	TUBG1 (2.5)	HMGB3P1 (2.3)	HMBS (1.8)
GO:0002312	B cell activation involved in immune response	0.98	>=0.20	LINC00311 (4.5)	SLC41A1 (3.0)	ENSG00000226380 (2.8)	RAB7L1 (2.5)	GIMAP7 (2.5)	KIAA0754 (2.4)	RLTPR (2.3)	ENSG00000214117 (2.3)	BCL2L11 (2.2)	DUS2L (2.2)		GO:0015802	basic amino acid transport	0.95	>=0.20	ENSG00000233006 (3.8)	INHBE (2.6)	IZUMO1 (2.4)	RFT1 (2.3)	JTB (2.1)	ENSG00000227143 (2.1)	ENSG00000250062 (2.1)	ENSG00000254813 (1.9)	JOSD1 (1.8)	ENSG00000203644 (1.8)		ENSG00000160654	CD3G PPI subnetwork	0.97	>=0.20	PSMB10 (4.1)	RLTPR (2.1)	FERMT3 (2.0)	NFATC3 (1.8)	ELMO3 (1.8)	ENSG00000256116 (1.8)	SHISA5 (1.7)	CYP27A1 (1.7)	LYRM7 (1.6)	ALDH2 (1.6)		ENSG00000212802	ENSG00000212802 PPI subnetwork	0.91	>=0.20	ZNF259 (4.2)	TRIT1 (3.2)	NOP2 (3.1)	DHODH (2.5)	BEND3 (2.3)	ASPHD1 (2.1)	CDK5RAP3 (2.1)	SF3B2 (2.0)	SYNCRIP (1.9)	UBAP1 (1.7)
ENSG00000136149	ENSG00000136149 PPI subnetwork	0.98	>=0.20	RRN3 (3.8)	RPL27AP (3.7)	NOP2 (3.4)	ZNF259 (3.3)	NAA25 (3.3)	TSEN2 (2.7)	NR2C2AP (2.7)	BCS1L (2.5)	TRIT1 (2.5)	TUT1 (2.4)		GO:0009260	ribonucleotide biosynthetic process	0.95	>=0.20	FUT2 (2.9)	C1orf49 (2.8)	ENSG00000227143 (2.6)	SLC19A1 (2.5)	ENSG00000226648 (2.5)	IPPK (2.3)	GALNT2 (2.1)	LINC00311 (2.1)	PACRG (1.9)	NUP210L (1.8)		GO:0004659	prenyltransferase activity	0.97	>=0.20	DDX28 (2.3)	SLC26A6 (2.1)	PEMT (2.1)	DUS2L (2.0)	NAA25 (1.9)	EIF2B1 (1.9)	CCDC51 (1.8)	TRPT1 (1.8)	ENSG00000245937 (1.7)	MED9 (1.7)		ENSG00000174766	ENSG00000174766 PPI subnetwork	0.91	>=0.20	ZNF259 (4.2)	TRIT1 (3.2)	NOP2 (3.1)	DHODH (2.5)	BEND3 (2.3)	ASPHD1 (2.1)	CDK5RAP3 (2.1)	SF3B2 (2.0)	SYNCRIP (1.9)	UBAP1 (1.7)
ENSG00000102158	MAGT1 PPI subnetwork	0.98	>=0.20	PIGU (5.4)	TMEM175 (5.2)	YIF1A (5.0)	TMEM208 (4.6)	TMED2 (4.1)	FKBP2 (4.0)	PIGV (3.8)	TBL2 (3.7)	RFT1 (3.7)	CLPTM1 (3.2)		GO:0008593	regulation of Notch signaling pathway	0.95	>=0.20	FGFBP3 (3.8)	IPPK (3.4)	GPER (3.0)	FUT1 (2.7)	SPON1 (2.7)	LINC00311 (2.2)	RFX4 (2.1)	RNF157 (2.0)	NKX3-1 (2.0)	EYA2 (1.9)		GO:0031124	mRNA 3'-end processing	0.97	>=0.20	ADAM1 (2.8)	GTF2H3 (2.7)	IP6K2 (2.6)	E2F4 (2.2)	CTCF (2.2)	ENSG00000256116 (2.2)	MAPKAPK5 (2.2)	DDX55 (2.1)	DDX28 (1.7)	MTA2 (1.7)		GO:0045737	positive regulation of cyclin-dependent protein kinase activity	0.91	>=0.20	ENSG00000226752 (3.2)	ENSG00000247853 (3.1)	ASZ1 (3.0)	PHF7 (2.4)	GRK4 (2.0)	LPAR5 (2.0)	RGS12 (1.9)	ENSG00000237773 (1.8)	HMGB3P1 (1.8)	IDUA (1.8)
GO:0031396	regulation of protein ubiquitination	0.98	>=0.20	C19orf60 (3.6)	NUTF2 (3.6)	RFXANK (2.9)	PRDX5 (2.9)	C18orf8 (2.8)	PSMD12 (2.8)	PSMD5 (2.7)	YKT6 (2.7)	TMEM208 (2.7)	TRAFD1 (2.6)		MP:0002674	abnormal sperm motility	0.95	>=0.20	C1orf49 (4.2)	QRICH2 (3.4)	TTBK2 (2.5)	GCK (2.3)	ANKRD19P (1.9)	ENSG00000233006 (1.9)	ENSG00000232871 (1.8)	IZUMO1 (1.8)	FKBP6 (1.8)	ENSG00000233559 (1.8)		GO:0042074	cell migration involved in gastrulation	0.97	>=0.20	HSF4 (1.9)	TCTN2 (1.8)	GATA4 (1.7)	ACOXL (1.6)	ADAM1 (1.5)	EXOC3L1 (1.4)	ENSG00000256234 (1.3)	GFOD2 (1.3)	C12orf47 (1.3)	KBTBD8 (1.2)		ENSG00000171855	IFNB1 PPI subnetwork	0.91	>=0.20	SLC22A3 (2.8)	IKZF4 (2.8)	ENSG00000256731 (2.6)	AHR (2.4)	SKAP1 (2.2)	BTD (2.2)	RBPJ (2.1)	TMPRSS3 (2.0)	MAP3K1 (2.0)	BSN-AS2 (1.9)
REACTOME_ACTIVATION_OF_KAINATE_RECEPTORS_UPON_GLUTAMATE_BINDING	REACTOME_ACTIVATION_OF_KAINATE_RECEPTORS_UPON_GLUTAMATE_BINDING	0.98	>=0.20	ENSG00000232871 (4.2)	ROM1 (3.9)	RIT2 (3.7)	SV2A (3.7)	SYT4 (3.7)	TMEM59L (3.0)	NEGR1 (2.9)	STX1A (2.9)	MAPK8IP1 (2.9)	STMN3 (2.8)		ENSG00000127314	RAP1B PPI subnetwork	0.95	>=0.20	ZBTB46 (3.0)	ENSG00000203644 (2.8)	TNKS2 (2.4)	USP3 (2.4)	PDE3B (2.3)	JOSD1 (2.3)	TSC22D2 (2.1)	RAB11B (1.9)	CMIP (1.9)	SACS (1.9)		ENSG00000147955	SIGMAR1 PPI subnetwork	0.97	>=0.20	SLC26A6 (3.2)	FKBP2 (3.1)	TMEM208 (2.5)	ERP29 (2.3)	PFKFB4 (2.2)	GANAB (2.1)	TMED2 (1.8)	VEGFB (1.7)	GPR137 (1.7)	AGRP (1.7)		GO:0030513	positive regulation of BMP signaling pathway	0.91	>=0.20	ZFPM2 (2.7)	TBX6 (2.3)	ENSG00000250616 (2.3)	TMEM219 (2.0)	COLQ (1.9)	CFTR (1.8)	DNAH1 (1.8)	EBF2 (1.7)	IFFO1 (1.7)	AMT (1.6)
ENSG00000100568	VTI1B PPI subnetwork	0.98	>=0.20	BAD (4.2)	GOLPH3L (3.8)	PIGC (3.3)	NTAN1 (3.2)	RAB1B (3.2)	C12orf23 (2.9)	ATP6V0D1 (2.8)	MARCH2 (2.7)	PDXDC1 (2.6)	JTB (2.5)		ENSG00000145041	VPRBP PPI subnetwork	0.95	>=0.20	NCOA2 (3.1)	UBR1 (2.8)	DSTYK (2.7)	HERC1 (2.6)	COPB1 (2.4)	RBBP5 (2.2)	ABCA1 (2.2)	ATG13 (2.2)	ZHX3 (2.2)	CDAN1 (1.9)		GO:0055074	calcium ion homeostasis	0.97	>=0.20	C12orf47 (2.8)	AGRP (2.3)	SLC9A5 (2.0)	PLCD4 (2.0)	ACOXL (1.9)	C16orf86 (1.9)	ERP29 (1.5)	TCTN2 (1.5)	HCAR1 (1.4)	CTRL (1.3)		GO:0009167	purine ribonucleoside monophosphate metabolic process	0.91	>=0.20	DHODH (2.4)	PNPO (2.2)	ENSG00000234494 (2.1)	ENSG00000220069 (2.0)	APEH (1.9)	ENSG00000182109 (1.9)	PPM1M (1.8)	SNX14 (1.8)	C9orf64 (1.8)	ZNF259 (1.7)
ENSG00000100883	SRP54 PPI subnetwork	0.98	>=0.20	EIF2B1 (3.8)	TBL2 (3.1)	BTF3P12 (3.1)	ADAM1 (2.9)	DDX55 (2.8)	LPIN3 (2.6)	BCS1L (2.5)	DCAF16 (2.5)	ENSG00000259530 (2.3)	MGA (2.3)		GO:0023021	termination of signal transduction	0.95	>=0.20	ENSG00000226648 (3.0)	ENSG00000257711 (2.7)	SLC18A1 (2.4)	RASA3 (2.2)	GPER (1.9)	SPRY4 (1.8)	DENND4B (1.8)	RIC8B (1.8)	FAM101B (1.8)	JOSD1 (1.8)		GO:0033006	regulation of mast cell activation involved in immune response	0.97	>=0.20	LRRC36 (3.8)	DPEP2 (3.8)	KCTD19 (2.5)	ZDHHC1 (2.3)	ENSG00000256234 (2.3)	ALDH2 (1.9)	DNAH10 (1.7)	KLF14 (1.6)	PFKFB4 (1.6)	PLCB3 (1.5)		GO:0009126	purine nucleoside monophosphate metabolic process	0.91	>=0.20	DHODH (2.4)	PNPO (2.2)	ENSG00000234494 (2.1)	ENSG00000220069 (2.0)	APEH (1.9)	ENSG00000182109 (1.9)	PPM1M (1.8)	SNX14 (1.8)	C9orf64 (1.8)	ZNF259 (1.7)
GO:0034329	cell junction assembly	0.98	>=0.20	KIAA0754 (4.4)	ITGB6 (4.4)	C1orf172 (3.8)	SFN (3.4)	PTRF (3.3)	MET (3.2)	MAPKBP1 (3.0)	OTUD7B (2.9)	PVRL2 (2.8)	ELMO3 (2.7)		GO:0051351	positive regulation of ligase activity	0.95	>=0.20	PSMD12 (3.3)	C5orf56 (3.2)	RFXANK (2.5)	ENSG00000250062 (2.5)	VPS53 (2.1)	YKT6 (2.1)	WBSCR22 (1.8)	MEF2BNB (1.8)	BOLA1 (1.7)	ARFGAP2 (1.6)		ENSG00000116473	RAP1A PPI subnetwork	0.97	>=0.20	GFOD2 (2.7)	AHNAK (2.7)	SOX7 (2.6)	ATP6V0D1 (2.4)	CDC42SE2 (2.3)	FAM65A (2.0)	FHOD1 (1.9)	HCAR1 (1.9)	NFATC3 (1.6)	HLX (1.5)		GO:0050851	antigen receptor-mediated signaling pathway	0.91	>=0.20	LPAR5 (5.1)	SKAP1 (3.9)	IKZF4 (2.4)	FAM134C (1.7)	C5orf35 (1.7)	TMPRSS3 (1.6)	WDR82 (1.5)	MSL2 (1.5)	ENSG00000232661 (1.4)	KDM4B (1.4)
GO:0006693	prostaglandin metabolic process	0.98	>=0.20	ENSG00000256731 (3.5)	PM20D1 (3.2)	LINGO2 (2.8)	PDE3A (2.8)	MYCL1 (2.4)	ENSG00000235070 (2.3)	FUT1 (2.1)	ENSG00000245937 (2.1)	SLC22A3 (2.0)	ENSG00000256116 (2.0)		GO:0006501	C-terminal protein lipidation	0.95	>=0.20	RFT1 (4.2)	PIGC (3.6)	PIGV (3.4)	BRE (2.7)	IFT52 (2.7)	JTB (2.5)	ENSG00000250062 (2.4)	ENSG00000233006 (2.3)	TBL2 (2.3)	ENSG00000259530 (2.1)		GO:0016226	iron-sulfur cluster assembly	0.97	>=0.20	CCDC51 (3.2)	NUDT22 (2.8)	DUS2L (2.6)	ENSG00000253792 (2.5)	DNAJC4 (2.4)	C12orf47 (2.4)	TMEM116 (2.2)	THAP11 (2.2)	MED9 (2.2)	TRPT1 (2.2)		ENSG00000171208	NETO2 PPI subnetwork	0.91	>=0.20	CAPZA2 (3.3)	ENSG00000234494 (2.6)	NISCH (2.5)	TCTA (2.5)	PNPO (2.2)	C17orf58 (2.2)	SLC41A1 (2.1)	KIAA0754 (2.0)	MLX (2.0)	NUDT2 (1.8)
ENSG00000134072	CAMK1 PPI subnetwork	0.98	>=0.20	CAMKV (4.6)	STX1A (3.9)	CNIH2 (3.6)	BSN (3.6)	DOC2A (3.5)	TMEM59L (3.5)	RLTPR (3.0)	TMEM151A (2.9)	TYRO3 (2.9)	MPP2 (2.9)		ENSG00000169242	EFNA1 PPI subnetwork	0.95	>=0.20	MAS1 (4.7)	LGR6 (3.5)	NKX3-1 (2.5)	TMCC1 (2.4)	ANKRD19P (2.4)	INPP4B (2.0)	ENSG00000232871 (2.0)	LPIN3 (1.7)	PDE3A (1.7)	TNKS2 (1.6)		GO:0031163	metallo-sulfur cluster assembly	0.97	>=0.20	CCDC51 (3.2)	NUDT22 (2.8)	DUS2L (2.6)	ENSG00000253792 (2.5)	DNAJC4 (2.4)	C12orf47 (2.4)	TMEM116 (2.2)	THAP11 (2.2)	MED9 (2.2)	TRPT1 (2.2)		ENSG00000137403	HLA-F PPI subnetwork	0.91	>=0.20	HYOU1 (4.8)	UBA7 (3.9)	SKAP1 (2.0)	BMP8A (2.0)	BSN-AS2 (1.8)	DHODH (1.7)	FAM134C (1.6)	HTT (1.6)	NAGLU (1.6)	BTD (1.5)
ENSG00000160307	S100B PPI subnetwork	0.98	>=0.20	PLCD4 (3.1)	MYO1F (2.8)	TWF2 (2.7)	PFKFB4 (2.6)	AHNAK (2.6)	SUN2 (2.6)	KDM4B (2.6)	FADS3 (2.4)	TNNC1 (2.3)	EML3 (2.2)		KEGG_CELL_ADHESION_MOLECULES_CAMS	KEGG_CELL_ADHESION_MOLECULES_CAMS	0.95	>=0.20	GIMAP6 (4.0)	CTSS (3.9)	GIMAP4 (3.8)	GIMAP7 (2.9)	CD40 (2.7)	ZDHHC18 (2.5)	CSF1 (2.3)	PLXND1 (2.3)	TECTB (2.2)	MYO1F (2.2)		GO:0006369	termination of RNA polymerase II transcription	0.97	>=0.20	GTF2H3 (3.4)	ADAM1 (2.6)	DDX55 (2.5)	LRRC29 (2.5)	TRMT112 (2.4)	E2F4 (2.3)	SLC9A5 (2.2)	MTA2 (2.1)	C12orf47 (2.1)	ACD (2.0)		ENSG00000168811	IL12A PPI subnetwork	0.91	>=0.20	MAP3K1 (2.9)	IKZF4 (2.5)	C17orf58 (2.4)	TMPRSS3 (2.2)	SLC22A3 (2.2)	RBPJ (2.2)	SNX11 (2.1)	SKAP1 (2.1)	AHR (2.1)	RAB7L1 (2.0)
MP:0002608	increased hematocrit	0.98	>=0.20	HSD11B2 (6.3)	SLC22A2 (3.5)	HMGB3P1 (3.4)	PRR15L (3.4)	DMRT2 (3.0)	DMGDH (2.8)	HORMAD1 (2.4)	BHMT (2.3)	LPL (2.3)	DAO (2.3)		GO:0034311	diol metabolic process	0.95	>=0.20	SLC18A1 (5.4)	ENSG00000233006 (3.0)	ENSG00000234899 (2.4)	ENSG00000214117 (1.9)	SYN2 (1.9)	MPP2 (1.9)	TECTB (1.8)	GCK (1.7)	GOLPH3L (1.7)	MEIS1 (1.7)		GO:0042612	MHC class I protein complex	0.97	>=0.20	ELMO3 (2.7)	SHISA5 (2.5)	PSMB10 (2.5)	SLC12A4 (2.5)	EXOC3L1 (2.4)	PLA2G15 (2.4)	CYP27A1 (1.9)	PLEKHG4 (1.8)	LRRC36 (1.7)	HSF4 (1.6)		REACTOME_TRANSCRIPTION:COUPLED_NER_TC:NER	REACTOME_TRANSCRIPTION:COUPLED_NER_TC:NER	0.91	>=0.20	PSMC3IP (4.6)	HIRIP3 (3.9)	TUBG1 (3.5)	UHRF1 (2.8)	TRAIP (2.8)	HACL1 (2.7)	RMI1 (2.4)	RBPJ (2.0)	INO80E (1.9)	STAG1 (1.9)
GO:0031272	regulation of pseudopodium assembly	0.98	>=0.20	ENSG00000233723 (3.4)	RAPGEF6 (3.3)	BAIAP2L2 (3.1)	ZDHHC1 (2.8)	PVRL2 (2.8)	DNAJC30 (2.7)	GFOD2 (2.6)	ENSG00000232661 (2.5)	ENSG00000225063 (2.5)	MAMSTR (2.4)		GO:0009712	catechol-containing compound metabolic process	0.95	>=0.20	SLC18A1 (5.4)	ENSG00000233006 (3.0)	ENSG00000234899 (2.4)	ENSG00000214117 (1.9)	SYN2 (1.9)	MPP2 (1.9)	TECTB (1.8)	GCK (1.7)	GOLPH3L (1.7)	MEIS1 (1.7)		MP:0009940	abnormal hippocampus pyramidal cell morphology	0.97	>=0.20	RLTPR (2.9)	KIAA0895L (2.6)	C12orf51 (2.4)	CELSR3 (2.2)	ACSL6 (1.6)	IP6K2 (1.5)	PEMT (1.5)	ENSG00000235070 (1.4)	MAFB (1.4)	CCDC92 (1.4)		GO:0008353	RNA polymerase II carboxy-terminal domain kinase activity	0.91	>=0.20	NRBF2 (3.3)	PSMD5 (2.5)	C18orf8 (2.2)	FBXW2 (2.2)	E2F3 (2.2)	SNX14 (2.2)	HACL1 (1.9)	UBAP1 (1.9)	CATSPER1 (1.9)	PLK2 (1.6)
ENSG00000149636	DSN1 PPI subnetwork	0.98	>=0.20	NCAPG (7.8)	CEP55 (7.7)	TRAIP (6.5)	CENPP (5.6)	CKAP5 (5.1)	MYBL2 (5.0)	UHRF1 (4.7)	CDKN2C (4.6)	FEN1 (4.5)	PSMC3IP (4.3)		GO:0006584	catecholamine metabolic process	0.95	>=0.20	SLC18A1 (5.4)	ENSG00000233006 (3.0)	ENSG00000234899 (2.4)	ENSG00000214117 (1.9)	SYN2 (1.9)	MPP2 (1.9)	TECTB (1.8)	GCK (1.7)	GOLPH3L (1.7)	MEIS1 (1.7)		GO:0047496	vesicle transport along microtubule	0.97	>=0.20	LRRC29 (3.9)	ENSG00000259450 (2.7)	PARD6A (2.5)	C16orf86 (2.2)	MED9 (2.2)	DNAH10 (2.1)	ZNF664 (2.1)	CCDC92 (2.1)	ENSG00000228536 (2.0)	C16orf48 (1.9)		GO:0019363	pyridine nucleotide biosynthetic process	0.91	>=0.20	SLC26A1 (3.4)	ENSG00000124915 (3.2)	GDPD3 (3.0)	PMFBP1 (2.6)	GLYCTK (2.5)	AMT (2.2)	GSS (2.1)	DMGDH (2.1)	HACL1 (1.9)	SLC22A2 (1.9)
ENSG00000167842	MIS12 PPI subnetwork	0.98	>=0.20	NCAPG (7.8)	CEP55 (7.7)	TRAIP (6.5)	CENPP (5.6)	CKAP5 (5.1)	MYBL2 (5.0)	UHRF1 (4.7)	CDKN2C (4.6)	FEN1 (4.5)	PSMC3IP (4.3)		GO:0005545	1-phosphatidylinositol binding	0.95	>=0.20	SNX13 (3.0)	SLC22A5 (2.9)	TTBK2 (2.8)	ASAH1 (2.5)	SSH1 (2.3)	DSTYK (2.3)	FADS3 (2.2)	ENSG00000226380 (2.1)	NCOA2 (2.1)	C7orf50 (1.9)		GO:0072503	cellular divalent inorganic cation homeostasis	0.97	>=0.20	C12orf47 (2.7)	AGRP (2.3)	TCTN2 (2.2)	PLCD4 (1.8)	SLC9A5 (1.8)	ACOXL (1.7)	ERP29 (1.6)	C16orf86 (1.4)	CTRL (1.3)	FNIP1 (1.3)		GO:0072525	pyridine-containing compound biosynthetic process	0.91	>=0.20	SLC26A1 (3.4)	ENSG00000124915 (3.2)	GDPD3 (3.0)	PMFBP1 (2.6)	GLYCTK (2.5)	AMT (2.2)	GSS (2.1)	DMGDH (2.1)	HACL1 (1.9)	SLC22A2 (1.9)
GO:0006306	DNA methylation	0.98	>=0.20	FKBP6 (6.2)	DPEP3 (6.1)	ASZ1 (5.6)	HORMAD1 (3.7)	NUP210L (3.5)	PLEKHG4 (3.1)	GATAD2B (3.1)	MGA (2.4)	BANP (2.3)	BPTF (2.2)		GO:0002437	inflammatory response to antigenic stimulus	0.95	>=0.20	ZC3H12C (2.7)	ENSG00000214117 (2.6)	ENSG00000233006 (2.5)	ENSG00000226380 (2.3)	IZUMO1 (2.1)	ENSG00000247445 (2.1)	CD40 (2.1)	PLAUR (1.9)	ABP1 (1.8)	SLC22A4 (1.7)		GO:0030041	actin filament polymerization	0.97	>=0.20	RAPGEF6 (2.9)	PLCB3 (2.0)	ADAM1 (1.9)	GRB14 (1.7)	IP6K2 (1.7)	LRRC29 (1.6)	COBLL1 (1.6)	L3MBTL3 (1.6)	TNFAIP8 (1.5)	ARL15 (1.5)		GO:0009954	proximal/distal pattern formation	0.91	>=0.20	ZFP64 (2.6)	C3orf54 (2.5)	COPZ2 (2.4)	TRPS1 (2.2)	ENSG00000247853 (2.2)	ENSG00000247735 (1.9)	CRLF1 (1.5)	ENSG00000256731 (1.4)	C17orf58 (1.3)	RGS12 (1.3)
GO:0006305	DNA alkylation	0.98	>=0.20	FKBP6 (6.2)	DPEP3 (6.1)	ASZ1 (5.6)	HORMAD1 (3.7)	NUP210L (3.5)	PLEKHG4 (3.1)	GATAD2B (3.1)	MGA (2.4)	BANP (2.3)	BPTF (2.2)		ENSG00000129625	REEP5 PPI subnetwork	0.95	>=0.20	FADS1 (3.5)	FADS2 (2.9)	CLPTM1 (2.5)	JTB (2.0)	RAB1A (2.0)	C12orf23 (1.8)	PIGV (1.8)	COPB1 (1.8)	KDELR3 (1.7)	SREBF1 (1.7)		MP:0001364	decreased anxiety-related response	0.97	>=0.20	SPON1 (3.4)	HCAR1 (2.3)	SLC9A5 (2.1)	C12orf47 (1.9)	CCDC92 (1.8)	RASD1 (1.7)	PARD6A (1.5)	FLRT1 (1.5)	ENSG00000256234 (1.4)	NCKIPSD (1.3)		KEGG_SNARE_INTERACTIONS_IN_VESICULAR_TRANSPORT	KEGG_SNARE_INTERACTIONS_IN_VESICULAR_TRANSPORT	0.91	>=0.20	MLX (3.6)	SNX11 (2.9)	TMEM219 (2.8)	TCTA (2.5)	COPZ2 (2.3)	RAB1B (2.3)	FBXW2 (2.2)	CDK5RAP3 (2.2)	C19orf60 (2.2)	YIF1A (2.1)
ENSG00000167286	CD3D PPI subnetwork	0.98	>=0.20	SKAP1 (6.0)	GIMAP7 (4.9)	PSMB10 (4.1)	GIMAP4 (4.0)	GIMAP6 (3.9)	CTSS (3.6)	UBA7 (3.0)	PLCG1 (2.4)	AKNA (2.4)	RLTPR (2.2)		ENSG00000017260	ATP2C1 PPI subnetwork	0.95	>=0.20	PIGV (3.7)	CLPTM1 (3.6)	TBL2 (3.3)	RFT1 (2.9)	KDELR3 (2.5)	SLC35C1 (2.4)	YKT6 (2.3)	ARFGAP2 (2.2)	IPPK (2.2)	GALNT2 (2.2)		GO:0006198	cAMP catabolic process	0.97	>=0.20	PDE3A (2.8)	TUT1 (2.1)	KCNK3 (1.9)	MED9 (1.4)	NOL3 (1.4)	ENSG00000259450 (1.3)	TMEM116 (1.2)	C16orf86 (1.1)	GPR137 (1.1)	CYTL1 (1.1)		MP:0008135	small Peyer's patches	0.91	>=0.20	UBA7 (2.7)	AHR (2.7)	MAP1LC3A (2.3)	SKAP1 (2.2)	IKZF4 (2.1)	ENSG00000237773 (1.9)	JUND (1.7)	ANKRD28 (1.7)	SNX11 (1.5)	PACS1 (1.4)
GO:0009881	photoreceptor activity	0.98	>=0.20	ROM1 (8.4)	FAM57B (3.2)	MC4R (3.2)	TTLL4 (2.7)	OPTC (2.7)	THRB (2.5)	ENSG00000227143 (2.3)	ACSL6 (2.3)	SPTBN5 (2.2)	ENSG00000250062 (2.0)		ENSG00000138308	PLA2G12B PPI subnetwork	0.95	>=0.20	SYN2 (3.6)	MPP2 (3.6)	CNTN2 (3.4)	MAPK8IP1 (3.4)	TYRO3 (3.2)	STX1A (3.1)	SV2A (3.1)	GNAO1 (2.6)	STMN3 (2.6)	ARMC2 (2.5)		GO:0035967	cellular response to topologically incorrect protein	0.97	>=0.20	TMED2 (3.4)	FKBP2 (3.3)	ENSG00000256116 (3.0)	ENSG00000235538 (2.8)	PARD6A (2.5)	ENSG00000253695 (2.5)	NOL3 (2.4)	FNIP1 (2.1)	TSNAXIP1 (2.0)	TMEM208 (1.9)		ENSG00000144744	UBA3 PPI subnetwork	0.91	>=0.20	CAPZA2 (3.6)	RNF123 (3.5)	DYNLRB1 (2.7)	UBAP1 (2.7)	NISCH (2.6)	ENSG00000235300 (2.5)	HNRNPK (2.1)	FBXW2 (2.0)	BAP1 (2.0)	WDR82 (2.0)
GO:0016651	oxidoreductase activity, acting on NADH or NADPH	0.98	>=0.20	UQCRC1 (5.7)	PRDX5 (5.1)	HINT1 (4.6)	ACAD10 (3.8)	MEF2BNB (3.6)	PCCB (3.5)	C19orf60 (3.3)	MACROD1 (3.2)	ALDH2 (3.1)	DYNLRB1 (2.8)		MP:0002940	variable body spotting	0.95	>=0.20	ENSG00000226674 (3.9)	DMRT2 (3.5)	DSTYK (3.0)	ENSG00000234899 (2.8)	C1orf172 (2.6)	NTN5 (2.5)	SPRY4 (2.5)	VCAN (2.4)	NUP210L (2.1)	ENSG00000232871 (2.0)		ENSG00000167842	MIS12 PPI subnetwork	0.97	>=0.20	CDKN2C (4.6)	CENPT (4.2)	RQCD1 (2.3)	ENSG00000259450 (2.1)	MED9 (1.6)	PEMT (1.5)	FNIP1 (1.5)	C16orf48 (1.3)	CTCF (1.2)	COPB1 (1.2)		ENSG00000077514	POLD3 PPI subnetwork	0.91	>=0.20	HIRIP3 (5.2)	UHRF1 (4.7)	PSMC3IP (4.3)	RMI1 (3.8)	TUBG1 (3.7)	PIGU (3.7)	TRAIP (3.0)	STAG1 (2.1)	HMBS (2.0)	CBX1 (2.0)
GO:0051352	negative regulation of ligase activity	0.98	>=0.20	NUTF2 (3.4)	PSMD12 (3.2)	C19orf60 (3.1)	RFXANK (3.0)	C5orf56 (2.9)	PSMD5 (2.8)	ENSG00000250062 (2.8)	TMEM208 (2.6)	EIF2B1 (2.5)	ENSG00000253734 (2.5)		GO:0002889	regulation of immunoglobulin mediated immune response	0.95	>=0.20	ENSG00000226380 (3.3)	LINC00311 (3.0)	GIMAP7 (2.5)	CYP2W1 (2.4)	ENSG00000214117 (2.3)	INPP4B (2.3)	OTUD7B (2.0)	GIMAP4 (2.0)	GIMAP6 (1.9)	ZDHHC18 (1.9)		ENSG00000149636	DSN1 PPI subnetwork	0.97	>=0.20	CDKN2C (4.6)	CENPT (4.2)	RQCD1 (2.3)	ENSG00000259450 (2.1)	MED9 (1.6)	PEMT (1.5)	FNIP1 (1.5)	C16orf48 (1.3)	CTCF (1.2)	COPB1 (1.2)		ENSG00000198932	GPRASP1 PPI subnetwork	0.91	>=0.20	LINGO2 (4.2)	MC4R (3.9)	SLC22A2 (3.0)	NEGR1 (2.5)	DOC2A (2.4)	CAMKV (2.2)	NRXN3 (2.2)	BHMT (2.1)	NRBF2 (2.0)	RBMS1 (1.7)
GO:0051444	negative regulation of ubiquitin-protein ligase activity	0.98	>=0.20	NUTF2 (3.4)	PSMD12 (3.2)	C19orf60 (3.1)	RFXANK (3.0)	C5orf56 (2.9)	PSMD5 (2.8)	ENSG00000250062 (2.8)	TMEM208 (2.6)	EIF2B1 (2.5)	ENSG00000253734 (2.5)		GO:0001573	ganglioside metabolic process	0.95	>=0.20	STARD9 (3.3)	ASAH1 (2.8)	SMCR5 (2.8)	ENSG00000235070 (2.8)	ENSG00000232871 (2.7)	GALNT2 (2.1)	SLC22A5 (2.0)	SNX13 (1.9)	C22orf31 (1.9)	NTN5 (1.8)		GO:0006312	mitotic recombination	0.97	>=0.20	USP37 (5.0)	C16orf48 (3.7)	PARD6A (2.7)	ENSG00000245937 (2.7)	MED9 (2.7)	NCKIPSD (2.5)	ACD (2.2)	FAF1 (2.0)	CENPT (2.0)	RAPGEF6 (1.9)		GO:0019865	immunoglobulin binding	0.91	>=0.20	DMGDH (2.9)	HP (2.5)	AMT (2.1)	MYCL1 (1.9)	LPA (1.9)	VPS11 (1.8)	ZNF579 (1.8)	APOA5 (1.7)	BHMT (1.7)	ENSG00000250616 (1.5)
GO:0051297	centrosome organization	0.98	>=0.20	CDAN1 (4.6)	C16orf48 (3.6)	CENPP (3.6)	IFT52 (3.2)	STK36 (3.0)	CEP164 (3.0)	RMI1 (2.9)	PSMC3IP (2.8)	FAM100B (2.7)	C7orf50 (2.6)		GO:0042398	cellular modified amino acid biosynthetic process	0.95	>=0.20	NR2C2AP (2.7)	LPIN3 (2.5)	ENSG00000250062 (2.3)	TMCC2 (2.2)	ENSG00000226674 (2.1)	ANKRD19P (2.0)	ENSG00000235070 (1.8)	KCNU1 (1.7)	CNTN2 (1.6)	COLEC11 (1.6)		ENSG00000100162	CENPM PPI subnetwork	0.97	>=0.20	CDKN2C (4.5)	CENPT (4.2)	RQCD1 (2.4)	ENSG00000259450 (2.1)	MED9 (1.7)	PEMT (1.6)	FNIP1 (1.5)	COPB1 (1.4)	DPEP2 (1.3)	C16orf48 (1.2)		GO:0015800	acidic amino acid transport	0.91	>=0.20	TMEM175 (2.7)	NICN1 (2.5)	MFSD2A (2.4)	NEGR1 (2.1)	LPAL2 (2.1)	C5orf35 (1.9)	ENSG00000223561 (1.9)	SLC22A2 (1.9)	ASPHD1 (1.8)	TMEM151A (1.8)
GO:0042102	positive regulation of T cell proliferation	0.98	>=0.20	ENSG00000226380 (3.1)	COBLL1 (3.0)	TMPRSS3 (2.9)	AKNA (2.7)	IKZF4 (2.6)	ENSG00000233006 (2.6)	CD40 (2.6)	SKAP1 (2.6)	INPP4B (2.4)	ZC3H12C (2.3)		ENSG00000158195	WASF2 PPI subnetwork	0.95	>=0.20	MYO1F (4.3)	AKNA (3.6)	DENND4B (2.7)	SLC35C1 (2.2)	ANO3 (2.1)	CTSS (2.0)	CMIP (1.9)	CRTC2 (1.9)	ARID1A (1.8)	LACTB (1.7)		GO:0016459	myosin complex	0.97	>=0.20	VIL1 (2.8)	BAIAP2L2 (1.9)	MACROD1 (1.6)	PLCD4 (1.6)	ESRP2 (1.6)	ELMO3 (1.5)	SSPN (1.5)	ACOXL (1.4)	FAM13A (1.4)	RILPL1 (1.4)		ENSG00000091428	RAPGEF4 PPI subnetwork	0.91	>=0.20	KLC2 (2.4)	YIF1A (2.3)	REEP3 (2.0)	ENSG00000256731 (1.9)	PPP2R3A (1.9)	PTRF (1.9)	CAPZA2 (1.8)	ENSG00000226645 (1.8)	ANKRD28 (1.8)	RAB7L1 (1.8)
GO:0045746	negative regulation of Notch signaling pathway	0.98	>=0.20	GPER (3.3)	ADAM1 (3.2)	MFSD2A (3.1)	FUT1 (3.0)	KLHL8 (3.0)	MYCL1 (2.8)	IPPK (2.8)	ENSG00000235300 (2.8)	FAM109A (2.7)	RNF157 (2.7)		ENSG00000120251	GRIA2 PPI subnetwork	0.95	>=0.20	ANO3 (3.9)	GNAO1 (3.3)	VPS53 (2.3)	TIMP4 (2.3)	MAPK8IP1 (2.2)	DNM3 (2.2)	SV2A (2.1)	UBR1 (2.1)	LPL (2.0)	MLXIPL (2.0)		GO:0071103	DNA conformation change	0.97	>=0.20	CDKN2C (3.0)	ENSG00000253792 (2.3)	CENPT (2.2)	C16orf48 (1.8)	DPEP3 (1.5)	IP6K2 (1.3)	ETV4 (1.3)	ENSG00000259471 (1.2)	PARD6A (1.2)	TMEM116 (1.2)		ENSG00000110651	CD81 PPI subnetwork	0.91	>=0.20	LPAR5 (2.8)	REEP3 (2.8)	GALNT2 (2.5)	BACE2 (2.4)	NEO1 (2.3)	IDUA (2.1)	GLYCTK-AS1 (1.9)	SNX14 (1.8)	PRR15L (1.7)	ENSG00000256731 (1.6)
MP:0003728	abnormal retinal photoreceptor layer morphology	0.98	>=0.20	ROM1 (7.3)	ACSL6 (3.9)	RFX4 (2.8)	PLTP (2.7)	THRB (2.7)	SPTBN5 (2.7)	OPTC (2.3)	LRP4 (2.3)	ENSG00000228536 (2.2)	ARMC2 (2.2)		GO:0032733	positive regulation of interleukin-10 production	0.95	>=0.20	ENSG00000226380 (3.9)	MAS1 (2.3)	ARFRP1 (2.3)	INPP4B (2.3)	INHBC (2.2)	LINC00311 (1.9)	ENSG00000214117 (1.8)	CD40 (1.7)	ZC3H12C (1.7)	SPTBN5 (1.6)		MP:0005402	abnormal action potential	0.97	>=0.20	KCNK3 (2.8)	LRRC36 (2.3)	ROM1 (2.3)	PIK3R1 (2.2)	HSF4 (2.2)	B3GAT3 (1.9)	CCDC92 (1.8)	PLCD4 (1.7)	CYP27A1 (1.7)	DNAJC4 (1.6)		ENSG00000118194	TNNT2 PPI subnetwork	0.91	>=0.20	TNNC1 (4.3)	PPP2R3A (2.3)	ALDOA (2.2)	PLK2 (2.1)	NISCH (2.0)	TAOK2 (1.9)	INPP5A (1.7)	MLX (1.7)	KCTD13 (1.5)	KLC2 (1.5)
MP:0006362	abnormal male germ cell morphology	0.98	>=0.20	DPEP3 (4.6)	FKBP6 (4.5)	PHF7 (4.5)	GRK4 (4.0)	HORMAD1 (3.5)	MFSD2A (3.1)	ASZ1 (3.1)	ACOXL (2.7)	LHCGR (2.5)	BMP8A (2.4)		GO:0032592	integral to mitochondrial membrane	0.95	>=0.20	PEMT (2.9)	IZUMO1 (2.7)	MARCH5 (2.6)	NTAN1 (2.3)	ARFRP1 (2.3)	LINC00311 (2.1)	ENSG00000226648 (1.9)	TOMM22 (1.9)	DNAJC30 (1.9)	BOLA1 (1.8)		GO:0006406	mRNA export from nucleus	0.97	>=0.20	ZNF335 (3.2)	EDC4 (2.8)	PCNXL3 (2.8)	GTF2H3 (2.7)	MTA2 (2.5)	ADAM1 (2.4)	DDX55 (2.2)	PLEKHG4 (2.1)	ZNF142 (2.0)	ACD (2.0)		ENSG00000175054	ATR PPI subnetwork	0.91	>=0.20	UHRF1 (4.5)	TUBG1 (3.7)	TRAIP (3.3)	HIRIP3 (3.3)	NCAPG (3.2)	RMI1 (3.2)	PSMC3IP (3.0)	SYNCRIP (2.3)	STAG1 (2.2)	NUCKS1 (2.2)
GO:0006904	vesicle docking involved in exocytosis	0.98	>=0.20	ASPHD1 (3.0)	NTN5 (3.0)	ENSG00000235538 (2.9)	KIAA0754 (2.9)	IPPK (2.9)	MEF2BNB (2.8)	ENSG00000256731 (2.8)	KCNK7 (2.7)	NUDT2 (2.7)	TMEM219 (2.6)		GO:0005313	L-glutamate transmembrane transporter activity	0.95	>=0.20	MAS1 (2.7)	SV2A (2.3)	STX1A (2.2)	GNAO1 (2.1)	SPON1 (2.1)	SLC19A1 (2.0)	SYN2 (2.0)	CPEB3 (1.9)	ENSG00000254813 (1.8)	NTN5 (1.7)		ENSG00000161888	SPC24 PPI subnetwork	0.97	>=0.20	CDKN2C (4.5)	CENPT (4.2)	RQCD1 (2.3)	ENSG00000259450 (2.2)	MED9 (1.7)	PEMT (1.6)	FNIP1 (1.4)	COPB1 (1.3)	C16orf48 (1.3)	ACD (1.3)		ENSG00000143466	IKBKE PPI subnetwork	0.91	>=0.20	RHOA (3.2)	PPP4C (3.2)	CAPZA2 (3.1)	SYNCRIP (3.1)	HNRNPK (3.0)	ALDOA (2.7)	HYOU1 (2.7)	GSS (2.4)	TUBG1 (2.3)	NUCKS1 (2.3)
GO:0042481	regulation of odontogenesis	0.98	>=0.20	SOST (3.5)	LGR6 (2.9)	BMP8A (2.5)	ZNRF3 (2.4)	ENSG00000245937 (2.2)	PDLIM4 (2.1)	LPAR5 (2.1)	SLC12A4 (2.1)	TBX6 (2.0)	CUX2 (1.9)		GO:0008137	NADH dehydrogenase (ubiquinone) activity	0.95	>=0.20	MEF2BNB (2.8)	BOLA1 (2.5)	TOMM22 (2.0)	INSR (1.9)	RFXANK (1.8)	NTAN1 (1.7)	LGR6 (1.7)	RPL27AP (1.7)	C5orf56 (1.6)	ENSG00000233559 (1.5)		GO:0007220	Notch receptor processing	0.97	>=0.20	EXOC3L1 (3.1)	TCTN2 (2.3)	DPEP3 (1.9)	SOX7 (1.9)	ENSG00000254235 (1.9)	MAP3K11 (1.7)	TMED2 (1.6)	GPR137 (1.6)	PLCB3 (1.5)	HSF4 (1.4)		GO:0003684	damaged DNA binding	0.91	>=0.20	HIRIP3 (3.9)	HACL1 (3.5)	TRAIP (3.2)	TUBG1 (3.1)	APEH (2.9)	RMI1 (2.9)	HMBS (2.8)	PSMC3IP (2.8)	UHRF1 (2.6)	NICN1 (2.5)
REACTOME_G2M_CHECKPOINTS	REACTOME_G2M_CHECKPOINTS	0.98	>=0.20	FEN1 (6.6)	UHRF1 (5.8)	PSMC3IP (5.8)	TRAIP (5.6)	NCAPG (5.3)	DMC1 (4.9)	RMI1 (4.8)	MYBL2 (4.8)	CEP55 (4.6)	CENPP (4.5)		GO:0050136	NADH dehydrogenase (quinone) activity	0.95	>=0.20	MEF2BNB (2.8)	BOLA1 (2.5)	TOMM22 (2.0)	INSR (1.9)	RFXANK (1.8)	NTAN1 (1.7)	LGR6 (1.7)	RPL27AP (1.7)	C5orf56 (1.6)	ENSG00000233559 (1.5)		GO:0019882	antigen processing and presentation	0.97	>=0.20	PSMB10 (3.6)	ENSG00000245937 (3.2)	TRAFD1 (2.9)	TMEM208 (2.7)	ENSG00000256234 (2.3)	NUTF2 (2.1)	COPB1 (1.9)	ELMO3 (1.8)	PRDX5 (1.7)	HINT1 (1.7)		GO:0000725	recombinational repair	0.91	>=0.20	RMI1 (3.2)	PSMC3IP (3.1)	BUD13 (2.5)	TRAIP (2.5)	HIRIP3 (2.5)	NUDT2 (2.5)	TMEM219 (2.3)	TMEM175 (2.2)	SLC37A4 (1.9)	E2F3 (1.9)
GO:0070469	respiratory chain	0.98	>=0.20	UQCRC1 (6.1)	PRDX5 (5.0)	HINT1 (4.8)	PCCB (3.6)	ESRRA (3.5)	ACAD10 (3.4)	FKBP2 (3.3)	MACROD1 (3.1)	C19orf60 (3.1)	DYNLRB1 (3.0)		GO:0003954	NADH dehydrogenase activity	0.95	>=0.20	MEF2BNB (2.8)	BOLA1 (2.5)	TOMM22 (2.0)	INSR (1.9)	RFXANK (1.8)	NTAN1 (1.7)	LGR6 (1.7)	RPL27AP (1.7)	C5orf56 (1.6)	ENSG00000233559 (1.5)		GO:0045087	innate immune response	0.97	>=0.20	SHISA5 (4.8)	TRAFD1 (3.9)	PSMB10 (3.3)	FERMT3 (1.8)	ADAM1 (1.7)	TRADD (1.5)	SIPA1 (1.5)	MAFB (1.4)	SH2B3 (1.4)	RANBP10 (1.3)		ENSG00000141404	GNAL PPI subnetwork	0.91	>=0.20	CAMKV (3.8)	LPAL2 (2.9)	CATSPER1 (2.8)	NEGR1 (2.4)	RGS12 (2.3)	SEMA3G (2.3)	PLK2 (2.1)	ENSG00000237773 (1.9)	LINGO2 (1.9)	TMEM151A (1.9)
ENSG00000139180	NDUFA9 PPI subnetwork	0.98	>=0.20	UQCRC1 (5.8)	PRDX5 (4.4)	HINT1 (4.3)	PCCB (3.9)	FKBP2 (3.9)	ACAD10 (3.7)	BOLA1 (3.1)	ESRRA (3.0)	TMEM106B (2.9)	C19orf60 (2.9)		ENSG00000099795	NDUFB7 PPI subnetwork	0.95	>=0.20	MEF2BNB (2.7)	BOLA1 (2.5)	INSR (2.0)	NTAN1 (1.9)	TOMM22 (1.8)	LGR6 (1.8)	RFXANK (1.5)	RPL27AP (1.5)	DNAJC30 (1.4)	NR0B2 (1.4)		GO:0072659	protein localization in plasma membrane	0.97	>=0.20	ZNF664 (3.2)	PTPN11 (3.0)	COBLL1 (2.2)	ELMO3 (1.9)	PLEKHG4 (1.9)	EYA2 (1.8)	C16orf86 (1.8)	CPEB4 (1.8)	RRAS2 (1.6)	EML3 (1.5)		ENSG00000177105	RHOG PPI subnetwork	0.91	>=0.20	C3orf54 (2.2)	MIER3 (2.2)	TMPRSS3 (1.9)	ZNF579 (1.8)	RAB1B (1.8)	IFFO1 (1.8)	INO80E (1.7)	PACS1 (1.7)	ENSG00000243224 (1.7)	RMI1 (1.7)
ENSG00000101333	PLCB4 PPI subnetwork	0.98	>=0.20	INPP5A (3.3)	BSN (3.2)	SYN2 (2.9)	CAMKV (2.8)	ARL15 (2.7)	KLC2 (2.6)	ITPR1 (2.6)	CNIH2 (2.6)	TTBK2 (2.5)	MARCH5 (2.5)		ENSG00000071909	MYO3B PPI subnetwork	0.95	>=0.20	TPM1 (4.4)	CORO1C (3.6)	MTMR11 (3.3)	FAM101B (2.8)	AXL (2.8)	MRVI1 (2.8)	RASIP1 (2.5)	ARHGAP1 (2.2)	BICD2 (2.1)	RRAS2 (2.1)		ENSG00000075945	KIFAP3 PPI subnetwork	0.97	>=0.20	PLCB3 (2.6)	GPR137 (2.3)	BAIAP2L2 (2.0)	ENSG00000245937 (1.9)	ACD (1.7)	GFOD2 (1.6)	ACSL6 (1.6)	AHNAK (1.6)	CCDC51 (1.6)	PCNXL3 (1.6)		ENSG00000124164	VAPB PPI subnetwork	0.91	>=0.20	HYOU1 (4.4)	RHOA (2.9)	RAB1B (2.4)	CAPZA2 (2.1)	MLX (2.1)	DOC2A (1.9)	YIF1A (1.8)	PCDH17 (1.6)	SYNCRIP (1.6)	ENSG00000243224 (1.5)
GO:0002444	myeloid leukocyte mediated immunity	0.98	>=0.20	PRAM1 (5.3)	LRRC36 (3.5)	SLC22A4 (3.4)	ENSG00000220069 (3.2)	DPEP2 (3.0)	MYO1F (2.8)	DNAH10 (2.6)	ENSG00000214117 (2.6)	PNLIPRP2 (2.2)	CTRL (2.1)		ENSG00000187790	FANCM PPI subnetwork	0.95	>=0.20	CENPP (3.6)	FEN1 (3.4)	DDB2 (3.3)	CDAN1 (3.1)	DMC1 (2.7)	MYBL2 (2.6)	BBS2 (1.9)	NR2C2AP (1.9)	CEP68 (1.9)	RIC8B (1.8)		GO:0005801	cis-Golgi network	0.97	>=0.20	COPB1 (4.1)	FKBP2 (3.8)	TMEM208 (3.4)	TMED2 (2.9)	RNF25 (2.8)	GANAB (2.6)	NUDT22 (2.5)	DNAJC4 (2.1)	BAD (2.1)	TRADD (1.9)		GO:0034505	tooth mineralization	0.91	>=0.20	LRRC8E (2.7)	ENSG00000235300 (2.4)	E2F3 (2.1)	BMP8A (1.6)	ENSG00000250616 (1.5)	ENSG00000247735 (1.5)	ENSG00000182109 (1.5)	LPA (1.4)	TRPS1 (1.4)	ERBB3 (1.4)
GO:0009593	detection of chemical stimulus	0.98	>=0.20	ENSG00000235070 (4.3)	INHBC (4.1)	ENSG00000256116 (3.4)	SPTBN5 (3.3)	ENSG00000253734 (2.9)	KCNU1 (2.7)	PMFBP1 (2.7)	TECTB (2.2)	ENSG00000259471 (2.2)	ENSG00000234899 (2.2)		GO:0031527	filopodium membrane	0.95	>=0.20	SV2A (3.2)	AXL (3.0)	ENSG00000226334 (2.8)	GALNT2 (2.4)	DDX17 (2.3)	C11orf9 (2.3)	VPS37D (2.2)	RNF157 (2.1)	TOMM22 (2.1)	BNC2 (2.0)		ENSG00000117697	NSL1 PPI subnetwork	0.97	>=0.20	CDKN2C (4.6)	CENPT (4.2)	RQCD1 (2.4)	ENSG00000259450 (2.1)	MED9 (1.6)	PEMT (1.5)	FNIP1 (1.5)	CTCF (1.3)	DPEP2 (1.3)	C16orf48 (1.3)		MP:0004031	insulitis	0.91	>=0.20	UBA7 (2.3)	GALNT2 (2.0)	RBPJ (1.9)	MC4R (1.8)	RGS17 (1.8)	C4orf44 (1.6)	C16orf92 (1.6)	BSN-AS2 (1.5)	CFTR (1.4)	SKAP1 (1.3)
REACTOME_PHOSPHORYLATION_OF_CD3_AND_TCR_ZETA_CHAINS	REACTOME_PHOSPHORYLATION_OF_CD3_AND_TCR_ZETA_CHAINS	0.98	>=0.20	SKAP1 (6.0)	GIMAP7 (4.5)	GIMAP6 (4.5)	GIMAP4 (4.5)	CTSS (4.4)	LPAR5 (3.2)	PSMB10 (3.1)	FERMT3 (2.9)	ALDH2 (2.8)	CD40 (2.6)		ENSG00000115947	ORC4 PPI subnetwork	0.95	>=0.20	FEN1 (6.2)	MYBL2 (4.7)	DMC1 (4.5)	CENPP (4.3)	CEP55 (3.6)	DDB2 (3.1)	BAZ1B (2.4)	SFMBT1 (2.3)	NUDT21 (2.0)	KDELR3 (1.9)		GO:0033238	regulation of cellular amine metabolic process	0.97	>=0.20	TMEM208 (3.0)	ENSG00000245937 (3.0)	ENSG00000256234 (2.7)	NOL3 (2.7)	PRDX5 (2.7)	NUTF2 (2.5)	TRAFD1 (2.4)	PSMB10 (2.3)	HINT1 (2.3)	IP6K2 (2.1)		REACTOME_LAGGING_STRAND_SYNTHESIS	REACTOME_LAGGING_STRAND_SYNTHESIS	0.91	>=0.20	PSMC3IP (5.6)	HIRIP3 (5.3)	UHRF1 (5.2)	RMI1 (4.8)	TRAIP (4.0)	TUBG1 (3.9)	NCAPG (2.8)	PIGU (2.8)	STAG1 (2.1)	SLC37A4 (2.0)
GO:0007088	regulation of mitosis	0.98	>=0.20	CENPT (3.2)	CENPP (3.1)	HMGB3P1 (3.1)	CKAP5 (2.9)	ACOXL (2.9)	CDAN1 (2.9)	TRAIP (2.8)	ENSG00000227143 (2.7)	QRICH2 (2.6)	CEP55 (2.4)		MP:0002650	abnormal ameloblast morphology	0.95	>=0.20	ENSG00000250062 (3.4)	C22orf31 (3.0)	LRP4 (2.9)	C1orf172 (2.5)	FUT2 (2.4)	EYA2 (2.4)	CTSK (2.2)	SFN (2.1)	ST3GAL4 (2.1)	LGR6 (2.1)		GO:0016180	snRNA processing	0.97	>=0.20	PINX1 (3.8)	GPR137 (2.1)	ZNF335 (2.1)	GTF2H3 (2.0)	INTS5 (1.9)	NUDT22 (1.9)	LYRM7 (1.9)	PLCB3 (1.9)	C12orf47 (1.9)	OPTC (1.8)		GO:0006820	anion transport	0.91	>=0.20	SLC22A2 (4.6)	SLC26A1 (3.0)	BHMT (2.8)	DMGDH (2.2)	NEGR1 (2.1)	PM20D1 (2.0)	DGKQ (2.0)	GDPD3 (2.0)	TMEM106B (1.7)	ASPHD1 (1.7)
GO:0051783	regulation of nuclear division	0.98	>=0.20	CENPT (3.2)	CENPP (3.1)	HMGB3P1 (3.1)	CKAP5 (2.9)	ACOXL (2.9)	CDAN1 (2.9)	TRAIP (2.8)	ENSG00000227143 (2.7)	QRICH2 (2.6)	CEP55 (2.4)		GO:0006144	purine base metabolic process	0.95	>=0.20	SLC19A1 (2.8)	NR2C2AP (2.7)	C1orf49 (2.5)	LPIN3 (2.4)	SLC22A4 (2.3)	PRAM1 (2.2)	NUDT21 (2.1)	OGFOD1 (2.1)	BTF3P12 (2.1)	ENSG00000203644 (2.0)		KEGG_VASOPRESSIN_REGULATED_WATER_REABSORPTION	KEGG_VASOPRESSIN_REGULATED_WATER_REABSORPTION	0.97	>=0.20	CENPT (2.8)	RNF25 (2.5)	HSD11B2 (2.5)	ATP6V0D1 (2.4)	AGRP (2.3)	IP6K2 (2.1)	SHISA5 (2.1)	FLRT1 (2.1)	ARL15 (2.0)	FAM65A (2.0)		GO:0060572	morphogenesis of an epithelial bud	0.91	>=0.20	WNT2 (2.9)	LRRC8E (2.7)	ZFP64 (2.0)	ENSG00000235300 (1.9)	TBX6 (1.7)	ENSG00000220069 (1.6)	LPAR5 (1.5)	NISCH (1.5)	PHF7 (1.5)	C11orf9 (1.4)
GO:0009164	nucleoside catabolic process	0.98	>=0.20	PRAM1 (3.3)	SLC16A9 (2.7)	C16orf86 (2.7)	DAO (2.7)	RAB7L1 (2.6)	ABP1 (2.5)	SLC22A4 (2.4)	BHMT (2.4)	ENSG00000253695 (2.4)	ENSG00000245937 (2.4)		ENSG00000158864	NDUFS2 PPI subnetwork	0.95	>=0.20	MEF2BNB (2.9)	TOMM22 (2.2)	RFXANK (2.2)	INSR (2.2)	RIC8B (1.9)	ARFRP1 (1.9)	BOLA1 (1.5)	VEGFA (1.4)	NTAN1 (1.4)	WBSCR22 (1.3)		ENSG00000166451	CENPN PPI subnetwork	0.97	>=0.20	CDKN2C (4.6)	CENPT (4.1)	RQCD1 (2.4)	ENSG00000259450 (2.1)	MED9 (1.6)	PEMT (1.6)	FNIP1 (1.4)	COPB1 (1.3)	DPEP2 (1.3)	C16orf48 (1.2)		GO:0030259	lipid glycosylation	0.91	>=0.20	ENSG00000253734 (3.0)	CFTR (2.7)	KLHL8 (2.2)	GGT7 (2.1)	LINGO2 (2.0)	ENSG00000250616 (2.0)	BHMT (1.8)	SLC22A2 (1.8)	MC4R (1.7)	ENSG00000243224 (1.6)
REACTOME_PROTEIN_FOLDING	REACTOME_PROTEIN_FOLDING	0.98	>=0.20	DYNLRB1 (3.4)	GSS (3.1)	STIP1 (2.8)	HINT1 (2.8)	NR2C2AP (2.7)	PSMD12 (2.7)	HTT (2.6)	YKT6 (2.1)	HSPA4 (2.1)	NUTF2 (2.0)		GO:0006865	amino acid transport	0.95	>=0.20	SLC19A1 (3.9)	SLC16A9 (3.4)	SLC22A4 (3.2)	DAO (3.2)	SLC22A5 (3.1)	ENSG00000233006 (2.9)	JTB (2.7)	TBL2 (2.4)	GPER (2.2)	ABP1 (2.1)		GO:0000097	sulfur amino acid biosynthetic process	0.97	>=0.20	COBLL1 (2.2)	HSF4 (2.1)	ENSG00000235070 (2.0)	ENSG00000253695 (1.8)	GRB14 (1.5)	ENSG00000245937 (1.3)	MPDZ (1.3)	ESRP2 (1.2)	PINX1 (1.2)	ENSG00000254235 (1.1)		ENSG00000119888	EPCAM PPI subnetwork	0.91	>=0.20	PRR15L (7.1)	NPC1L1 (5.0)	CFTR (3.7)	BEND3 (2.3)	ERBB3 (2.0)	GAK (2.0)	SLC37A4 (1.5)	INPP5A (1.4)	ZNF524 (1.3)	TMPRSS3 (1.2)
ENSG00000206210	ENSG00000206210 PPI subnetwork	0.98	>=0.20	YKT6 (5.6)	BCL7B (4.3)	NTAN1 (4.2)	AHNAK (3.9)	RAB1B (3.3)	BMP8A (3.2)	RELA (3.1)	VEGFB (2.9)	CAPZA2 (2.8)	VPS11 (2.8)		GO:0001963	synaptic transmission, dopaminergic	0.95	>=0.20	SLC18A1 (3.5)	RIC8B (2.9)	ENSG00000259530 (2.6)	MARCH2 (2.4)	MPP2 (2.2)	C22orf31 (2.0)	ENSG00000227143 (2.0)	ENSG00000246283 (1.8)	PRAM1 (1.7)	JTB (1.6)		MP:0004772	abnormal bile secretion	0.97	>=0.20	LCAT (3.2)	ENSG00000253695 (2.8)	BRAP (1.9)	CYP27A1 (1.9)	MAFB (1.8)	PEMT (1.6)	RANBP10 (1.5)	MPDZ (1.5)	CUX2 (1.4)	FAM109A (1.4)		ENSG00000149084	HSD17B12 PPI subnetwork	0.91	>=0.20	ACSS2 (5.3)	NPC1 (4.0)	PIGU (3.9)	YIF1A (2.8)	MLX (2.4)	BTD (2.0)	MFSD2A (1.9)	ASPHD1 (1.9)	TMEM175 (1.8)	BSN-AS2 (1.8)
ENSG00000206282	RGL2 PPI subnetwork	0.98	>=0.20	YKT6 (5.6)	BCL7B (4.3)	NTAN1 (4.2)	AHNAK (3.9)	RAB1B (3.3)	BMP8A (3.2)	RELA (3.1)	VEGFB (2.9)	CAPZA2 (2.8)	VPS11 (2.8)		REACTOME_DUAL_INCISION_REACTION_IN_TC:NER	REACTOME_DUAL_INCISION_REACTION_IN_TC:NER	0.95	>=0.20	IFT52 (3.8)	CBY1 (2.9)	RPL27AP (2.8)	RRAS2 (2.5)	BTF3P12 (2.4)	NUDT21 (2.4)	BBS2 (2.3)	RFXANK (2.1)	FKBP6 (2.0)	C7orf50 (2.0)		ENSG00000120253	NUP43 PPI subnetwork	0.97	>=0.20	CENPT (4.1)	CDKN2C (3.9)	RQCD1 (2.6)	ENSG00000259450 (1.8)	PEMT (1.8)	CTCF (1.6)	C16orf48 (1.5)	MED9 (1.5)	ACD (1.4)	COPB1 (1.3)		GO:0061311	cell surface receptor signaling pathway involved in heart development	0.91	>=0.20	TBX6 (5.2)	ENSG00000226645 (2.6)	GDPD3 (2.2)	WNT2 (2.2)	BACE2 (1.9)	ENSG00000237773 (1.8)	ENSG00000250616 (1.8)	ENSG00000234494 (1.6)	ENSG00000253734 (1.6)	C3orf54 (1.6)
REACTOME_EFFECTS_OF_PIP2_HYDROLYSIS	REACTOME_EFFECTS_OF_PIP2_HYDROLYSIS	0.98	>=0.20	ANO3 (4.8)	INPP5A (3.7)	PLXND1 (3.2)	RIT2 (3.1)	GIMAP6 (2.9)	IDUA (2.8)	ITPR1 (2.6)	ENSG00000234494 (2.6)	C4orf44 (2.4)	EML3 (2.4)		REACTOME_FORMATION_OF_TRANSCRIPTION:COUPLED_NER_TC:NER_REPAIR_COMPLEX	REACTOME_FORMATION_OF_TRANSCRIPTION:COUPLED_NER_TC:NER_REPAIR_COMPLEX	0.95	>=0.20	IFT52 (3.8)	CBY1 (2.9)	RPL27AP (2.8)	RRAS2 (2.5)	BTF3P12 (2.4)	NUDT21 (2.4)	BBS2 (2.3)	RFXANK (2.1)	FKBP6 (2.0)	C7orf50 (2.0)		GO:0051969	regulation of transmission of nerve impulse	0.97	>=0.20	NCKIPSD (2.8)	ACSL6 (2.5)	RLTPR (2.4)	FLRT1 (2.3)	CELSR3 (2.3)	ENSG00000259450 (1.8)	ENSG00000259471 (1.7)	RASD1 (1.5)	OPTC (1.5)	GPR137 (1.4)		ENSG00000095585	BLNK PPI subnetwork	0.91	>=0.20	LPAR5 (3.7)	KDM4B (2.8)	C3orf54 (2.7)	TWF2 (2.7)	COLQ (2.6)	UBAP1 (1.9)	DCP2 (1.9)	SKAP1 (1.9)	RAB7L1 (1.7)	ENSG00000226645 (1.6)
GO:0015807	L-amino acid transport	0.98	>=0.20	INHBE (3.2)	SLC22A4 (3.1)	JMY (2.8)	ACSL6 (2.5)	NPC1L1 (2.5)	ENSG00000243224 (2.5)	SLC37A4 (2.4)	DAO (2.4)	LYRM7 (2.4)	RAB3IL1 (2.3)		GO:0043449	cellular alkene metabolic process	0.95	>=0.20	ENSG00000250062 (3.8)	PRAM1 (2.9)	ENSG00000228274 (2.6)	PNLIPRP2 (2.5)	ENSG00000235070 (2.4)	ENSG00000203644 (2.2)	LPIN3 (2.0)	IZUMO1 (1.8)	ENSG00000226674 (1.8)	MRVI1 (1.8)		GO:0030203	glycosaminoglycan metabolic process	0.97	>=0.20	PLA2G15 (3.0)	ENSG00000253695 (2.3)	ENSG00000256116 (2.2)	ERP29 (2.1)	DNAH10 (1.9)	CYTL1 (1.8)	B3GAT3 (1.8)	LRRC29 (1.6)	SLC9A5 (1.6)	ADAM1 (1.5)		GO:0035036	sperm-egg recognition	0.91	>=0.20	PHF7 (4.7)	PMFBP1 (4.2)	GRK4 (3.5)	BMP8A (3.1)	CATSPER1 (2.4)	C16orf92 (1.9)	GKAP1 (1.9)	DNAH1 (1.8)	BSN-AS2 (1.8)	TMEM219 (1.8)
GO:0042129	regulation of T cell proliferation	0.98	>=0.20	ENSG00000226380 (3.3)	ENSG00000233006 (2.8)	BCL2L11 (2.5)	CD40 (2.5)	SKAP1 (2.5)	C5orf56 (2.5)	AKNA (2.4)	COBLL1 (2.2)	GIMAP7 (2.2)	C17orf58 (2.2)		GO:0006691	leukotriene metabolic process	0.95	>=0.20	ENSG00000250062 (3.8)	PRAM1 (2.9)	ENSG00000228274 (2.6)	PNLIPRP2 (2.5)	ENSG00000235070 (2.4)	ENSG00000203644 (2.2)	LPIN3 (2.0)	IZUMO1 (1.8)	ENSG00000226674 (1.8)	MRVI1 (1.8)		GO:0034341	response to interferon-gamma	0.97	>=0.20	TRAFD1 (5.1)	SHISA5 (4.0)	PSMB10 (3.9)	ADAM1 (2.4)	CDC42SE2 (2.2)	ENSG00000256116 (1.6)	ELMO3 (1.5)	NAA25 (1.4)	GPR137 (1.4)	TNFAIP8 (1.3)		GO:0006412	translation	0.91	>=0.20	NUDT2 (3.6)	ENSG00000220069 (3.4)	COASY (2.5)	TRIT1 (2.2)	ZNF259 (2.1)	ZNF524 (1.9)	DHODH (1.8)	MLX (1.7)	APEH (1.7)	ASZ1 (1.6)
GO:0000289	nuclear-transcribed mRNA poly(A) tail shortening	0.98	>=0.20	IP6K2 (3.3)	TMCC1 (3.1)	TNKS (3.1)	TRIT1 (2.9)	ENSG00000256116 (2.9)	MAPKAPK5 (2.9)	ADAM1 (2.6)	TSNAXIP1 (2.4)	JUND (2.3)	MSL2 (2.3)		GO:0051924	regulation of calcium ion transport	0.95	>=0.20	ANO3 (2.4)	STAC3 (2.3)	DSCAML1 (2.1)	ARHGAP1 (2.0)	GNAO1 (1.9)	ENSG00000257711 (1.8)	MAMSTR (1.7)	CRY2 (1.7)	ENSG00000226334 (1.7)	PNLIPRP2 (1.7)		ENSG00000204133	ENSG00000204133 PPI subnetwork	0.97	>=0.20	CDKN2C (4.6)	CENPT (4.2)	RQCD1 (2.4)	ENSG00000259450 (2.1)	MED9 (1.7)	PEMT (1.6)	FNIP1 (1.4)	COPB1 (1.3)	DPEP2 (1.3)	C16orf48 (1.3)		GO:0030031	cell projection assembly	0.91	>=0.20	C5orf35 (2.7)	GRK4 (2.4)	MC4R (2.2)	DNAH1 (2.2)	RBMS1 (2.1)	NUDT2 (2.1)	MET (2.0)	ITGB6 (1.9)	NICN1 (1.8)	ITCH (1.7)
ENSG00000033011	ALG1 PPI subnetwork	0.98	>=0.20	CTRL (6.6)	PNLIPRP2 (4.7)	FADS1 (4.6)	FADS2 (4.5)	ACSS2 (3.7)	TMEM219 (3.7)	NPC1 (3.4)	B3GAT3 (3.1)	ERP29 (3.0)	JTB (2.7)		MP:0005403	abnormal nerve conduction	0.95	>=0.20	TECTB (3.5)	SPRY4 (2.5)	MAPK8IP1 (2.5)	CNTN2 (2.5)	SGK2 (2.3)	RFT1 (2.2)	GNAO1 (2.1)	ENSG00000253379 (2.1)	TTBK2 (1.9)	ENSG00000225063 (1.8)		GO:0071804	cellular potassium ion transport	0.97	>=0.20	OPTC (5.2)	ACSL6 (2.4)	C16orf86 (1.7)	FLRT1 (1.7)	ENSG00000256116 (1.7)	KCNK3 (1.5)	PDE3A (1.5)	KLF14 (1.4)	SPON1 (1.3)	PARD6A (1.2)		MP:0000121	failure of tooth eruption	0.91	>=0.20	JUND (3.4)	MET (2.9)	ZNF524 (2.2)	FGFR1 (2.0)	REEP3 (1.7)	NRBF2 (1.7)	LPAR5 (1.7)	BSN-AS2 (1.7)	TAOK2 (1.7)	DAGLA (1.6)
REACTOME_ION_TRANSPORT_BY_P:TYPE_ATPASES	REACTOME_ION_TRANSPORT_BY_P:TYPE_ATPASES	0.98	>=0.20	FUT2 (4.5)	SLC12A2 (4.2)	GPER (3.1)	C16orf92 (2.9)	TRNP1 (2.6)	CNTN2 (2.6)	ITPR1 (2.6)	TYRO3 (2.5)	NEO1 (2.5)	SYN2 (2.5)		MP:0003130	anal atresia	0.95	>=0.20	RFX4 (3.5)	LRP4 (3.0)	BACE1 (2.7)	GLI2 (2.1)	ABP1 (2.0)	FGFBP3 (2.0)	MEF2BNB (2.0)	LGR6 (1.9)	EYA2 (1.7)	PLAUR (1.6)		GO:0071805	potassium ion transmembrane transport	0.97	>=0.20	OPTC (5.2)	ACSL6 (2.4)	C16orf86 (1.7)	FLRT1 (1.7)	ENSG00000256116 (1.7)	KCNK3 (1.5)	PDE3A (1.5)	KLF14 (1.4)	SPON1 (1.3)	PARD6A (1.2)		GO:0071356	cellular response to tumor necrosis factor	0.91	>=0.20	TMPRSS3 (2.7)	TMEM219 (2.5)	ENSG00000237773 (2.3)	NUDT2 (2.2)	KIAA1683 (2.2)	ENSG00000247735 (2.1)	GLYCTK-AS1 (2.1)	IKZF4 (2.0)	ENSG00000243224 (1.9)	BMP8A (1.8)
MP:0002272	abnormal nervous system electrophysiology	0.98	>=0.20	RIT2 (5.3)	NRXN3 (5.2)	SYN2 (4.9)	TMEM59L (4.4)	BSN (3.9)	CNTN2 (3.6)	GNAO1 (3.5)	STMN3 (3.5)	ANO3 (3.4)	TIMP4 (3.3)		MP:0002810	microcytic anemia	0.95	>=0.20	TMCC2 (5.7)	RAB3IL1 (4.1)	SLC22A4 (2.9)	CITED2 (2.3)	ENSG00000214117 (2.3)	PLXND1 (2.2)	LGR6 (2.1)	HORMAD1 (2.1)	ZBTB46 (2.1)	SFMBT1 (1.9)		GO:0015804	neutral amino acid transport	0.97	>=0.20	C16orf86 (2.7)	ENSG00000245937 (2.4)	ACSL6 (2.4)	OPTC (2.1)	VIL1 (1.9)	HCAR1 (1.8)	KBTBD8 (1.7)	KCTD19 (1.7)	PARD6A (1.6)	BAIAP2L2 (1.5)		GO:0009988	cell-cell recognition	0.91	>=0.20	PHF7 (4.3)	GRK4 (3.3)	PMFBP1 (3.0)	CATSPER1 (2.3)	BMP8A (2.2)	C16orf92 (2.1)	GKAP1 (1.8)	ENSG00000256731 (1.6)	LPAL2 (1.5)	GLYCTK-AS1 (1.5)
GO:0060198	clathrin sculpted vesicle	0.98	>=0.20	NRXN3 (4.6)	SV2A (4.3)	BSN (4.1)	SYT4 (3.3)	CMIP (3.0)	KCTD13 (3.0)	STX1A (2.9)	KLC2 (2.9)	SYN2 (2.8)	ATP6V0A1 (2.8)		REACTOME_P2Y_RECEPTORS	REACTOME_P2Y_RECEPTORS	0.95	>=0.20	PDE3B (3.4)	CTSS (3.0)	RAB3IL1 (3.0)	MYO1F (2.9)	PIGC (2.6)	GIMAP6 (2.1)	LINC00311 (2.0)	GLUL (2.0)	SLC22A5 (1.9)	MRVI1 (1.8)		GO:0016408	C-acyltransferase activity	0.97	>=0.20	SLC26A6 (3.2)	UQCRC1 (2.6)	KCTD19 (2.2)	IP6K2 (2.1)	ACAD10 (1.8)	MACROD1 (1.6)	PLA2G6 (1.6)	COBLL1 (1.6)	ESRP2 (1.5)	CDKN2C (1.5)		ENSG00000176406	RIMS2 PPI subnetwork	0.91	>=0.20	SYT4 (3.3)	BACE2 (2.4)	CAPZA2 (2.0)	C19orf60 (1.9)	ASPHD1 (1.7)	MAP1LC3A (1.7)	MSL2 (1.7)	ZNF579 (1.7)	DYNLRB1 (1.6)	KLHL8 (1.6)
REACTOME_DEPOSITION_OF_NEW_CENPA:CONTAINING_NUCLEOSOMES_AT_THE_CENTROMERE	REACTOME_DEPOSITION_OF_NEW_CENPA:CONTAINING_NUCLEOSOMES_AT_THE_CENTROMERE	0.98	>=0.20	HIST2H2BE (8.0)	NCAPG (5.1)	CENPP (4.9)	CEP55 (4.7)	TRAIP (4.5)	FAM100B (3.6)	UHRF1 (3.5)	MYBL2 (3.4)	CDKN2C (3.4)	FEN1 (3.4)		GO:0030177	positive regulation of Wnt receptor signaling pathway	0.95	>=0.20	ADAMTS10 (3.0)	BNC2 (2.8)	C11orf9 (2.7)	BTAF1 (2.7)	MEIS1 (2.4)	ZNRF3 (2.4)	USP3 (2.3)	ECM2 (2.1)	CTSK (2.0)	RSPO3 (1.9)		ENSG00000196470	SIAH1 PPI subnetwork	0.98	>=0.20	ENSG00000256234 (2.2)	CDC42SE2 (2.0)	STIP1 (1.8)	ENSG00000245937 (1.7)	NUTF2 (1.7)	CENPT (1.6)	ZNF664 (1.6)	HINT1 (1.5)	ENSG00000259471 (1.5)	TTLL4 (1.5)		GO:0072012	glomerulus vasculature development	0.91	>=0.20	ZNF579 (3.2)	ZFPM2 (2.3)	PCDH17 (2.3)	C5orf35 (2.1)	C3orf54 (2.1)	ENSG00000182109 (2.1)	COPZ2 (2.0)	KIAA0754 (2.0)	ENSG00000223561 (1.8)	HSD17B1 (1.8)
REACTOME_NUCLEOSOME_ASSEMBLY	REACTOME_NUCLEOSOME_ASSEMBLY	0.98	>=0.20	HIST2H2BE (8.0)	NCAPG (5.1)	CENPP (4.9)	CEP55 (4.7)	TRAIP (4.5)	FAM100B (3.6)	UHRF1 (3.5)	MYBL2 (3.4)	CDKN2C (3.4)	FEN1 (3.4)		GO:0030665	clathrin coated vesicle membrane	0.95	>=0.20	SYN2 (4.2)	GNAO1 (4.1)	MAPK8IP1 (4.1)	SV2A (3.8)	MPP2 (3.7)	CNTN2 (3.3)	STMN3 (3.2)	STX1A (3.1)	BACE1 (2.9)	MEF2BNB (2.2)		GO:0008378	galactosyltransferase activity	0.98	>=0.20	BAIAP2L2 (3.3)	PSKH1 (2.4)	ENSG00000254235 (2.3)	HSD11B2 (2.2)	B3GAT3 (2.0)	PLA2G15 (2.0)	GATA4 (1.7)	ERP29 (1.6)	L3MBTL3 (1.6)	C12orf47 (1.6)		GO:0032481	positive regulation of type I interferon production	0.91	>=0.20	UBA7 (3.6)	C5orf35 (3.3)	UBAP1 (1.8)	BSN-AS2 (1.7)	LPAL2 (1.7)	ZNF259 (1.7)	ENSG00000250616 (1.7)	NUDCD3 (1.6)	DCP2 (1.6)	NRBF2 (1.6)
GO:0021510	spinal cord development	0.98	>=0.20	ENSG00000226334 (4.0)	FGFBP3 (3.9)	MEIS1 (3.0)	ENSG00000232661 (3.0)	RFX4 (2.9)	CUX2 (2.8)	STK36 (2.8)	FZD9 (2.6)	CELSR3 (2.6)	C5orf35 (2.6)		GO:0006289	nucleotide-excision repair	0.95	>=0.20	IFT52 (3.5)	C7orf50 (2.6)	ENSG00000232871 (2.4)	DDB2 (2.4)	DMC1 (2.2)	NUDT21 (2.2)	UBR1 (2.2)	RFT1 (2.2)	RFXANK (2.1)	CDAN1 (2.0)		ENSG00000030066	NUP160 PPI subnetwork	0.98	>=0.20	CENPT (4.1)	CDKN2C (3.9)	RQCD1 (3.0)	ENSG00000259450 (1.8)	PEMT (1.8)	CTCF (1.6)	C16orf48 (1.6)	MED9 (1.5)	COPB1 (1.4)	ACD (1.4)		GO:0071295	cellular response to vitamin	0.91	>=0.20	ENSG00000124915 (2.6)	WDR82 (2.3)	ITGB6 (2.2)	ENSG00000247735 (2.0)	WNT2 (1.8)	ASZ1 (1.8)	PPM1M (1.7)	EBF2 (1.7)	IDUA (1.6)	HCN4 (1.6)
GO:0031293	membrane protein intracellular domain proteolysis	0.98	>=0.20	PIGC (3.5)	GPR137 (3.4)	ENSG00000233559 (3.2)	REEP3 (2.8)	ATG13 (2.7)	PIGU (2.7)	C5orf35 (2.6)	IDUA (2.6)	MAP3K11 (2.5)	CRTC2 (2.5)		ENSG00000102977	ACD PPI subnetwork	0.95	>=0.20	HIST2H2BE (4.5)	ARMC2 (3.2)	LUC7L2 (3.0)	UBR1 (2.8)	AMFR (2.5)	SUN2 (2.5)	CDAN1 (2.3)	SFMBT1 (2.2)	OGFOD1 (2.1)	NUDT21 (2.0)		GO:0035601	protein deacylation	0.98	>=0.20	ZNF335 (3.3)	FNIP1 (2.7)	DNAJC4 (2.5)	PCNXL3 (2.4)	EML3 (2.3)	PLA2G6 (2.3)	NUDT22 (2.3)	LRRC29 (1.9)	PCIF1 (1.9)	SIPA1 (1.9)		GO:0045766	positive regulation of angiogenesis	0.91	>=0.20	ENSG00000243224 (3.1)	NT5E (2.4)	ITCH (1.9)	TBX6 (1.9)	TAOK2 (1.9)	LPAR5 (1.9)	ENSG00000247735 (1.9)	AMT (1.7)	ENSG00000232661 (1.7)	SLC41A1 (1.7)
GO:0019861	flagellum	0.98	>=0.20	TSNAXIP1 (7.0)	PACRG (5.5)	PHF7 (5.5)	LRRC36 (4.6)	DNAH1 (4.5)	C1orf49 (4.3)	GRK4 (4.1)	STK36 (3.5)	C16orf48 (3.5)	CBY1 (3.2)		REACTOME_AMINO_ACID_AND_OLIGOPEPTIDE_SLC_TRANSPORTERS	REACTOME_AMINO_ACID_AND_OLIGOPEPTIDE_SLC_TRANSPORTERS	0.95	>=0.20	SLC19A1 (4.1)	INHBE (3.9)	DAO (3.2)	SLC22A4 (2.8)	AKNA (2.3)	FUT1 (2.3)	JTB (2.3)	SLC16A9 (2.2)	FADS3 (2.1)	SV2A (2.1)		ENSG00000031691	CENPQ PPI subnetwork	0.98	>=0.20	CDKN2C (4.6)	CENPT (4.2)	RQCD1 (2.4)	ENSG00000259450 (2.2)	MED9 (1.7)	PEMT (1.6)	FNIP1 (1.4)	COPB1 (1.4)	CTCF (1.4)	C16orf48 (1.3)		GO:0034612	response to tumor necrosis factor	0.91	>=0.20	NUDT2 (2.6)	ENSG00000247735 (2.4)	TMPRSS3 (2.3)	ENSG00000237773 (2.1)	BSN-AS2 (2.0)	ENSG00000243224 (2.0)	TMEM219 (1.9)	C9orf64 (1.8)	GRK4 (1.7)	BMP8A (1.7)
GO:0021782	glial cell development	0.98	>=0.20	RFX4 (4.2)	OTUD7B (2.7)	C11orf9 (2.7)	ENSG00000182109 (2.5)	TMEM151A (2.5)	ERBB3 (2.5)	CNTN2 (2.5)	FGFBP3 (2.4)	GPER (2.3)	MYCL1 (2.2)		GO:0048709	oligodendrocyte differentiation	0.95	>=0.20	RFX4 (3.4)	FGFBP3 (3.4)	FZD9 (2.9)	ENSG00000234899 (2.6)	ENSG00000225063 (2.5)	C11orf9 (2.2)	VPS37D (2.1)	MAPK8IP1 (2.1)	CYP2W1 (2.0)	TYRO3 (1.9)		GO:0016780	phosphotransferase activity, for other substituted phosphate groups	0.98	>=0.20	B3GAT3 (2.9)	PLA2G15 (2.9)	RRAS2 (2.8)	TMED2 (2.7)	ZNF664 (2.3)	TMEM208 (2.2)	ITPR2 (2.0)	DPEP2 (1.9)	BCS1L (1.8)	ROM1 (1.8)		GO:0015672	monovalent inorganic cation transport	0.91	>=0.20	SLC22A2 (4.2)	GAL3ST3 (2.8)	ASPHD1 (2.7)	ATP6V0A1 (2.5)	RIT2 (2.5)	NEGR1 (2.4)	FAM57B (2.3)	GGT7 (2.3)	C4orf44 (2.2)	NRXN3 (2.1)
GO:0000175	3'-5'-exoribonuclease activity	0.98	>=0.20	DHODH (3.8)	TSEN2 (3.6)	NR2C2AP (3.5)	DCAF16 (3.5)	RFT1 (3.5)	CCDC51 (3.4)	BBS2 (3.0)	CDK5RAP3 (2.9)	WBSCR22 (2.9)	C19orf60 (2.9)		GO:0021799	cerebral cortex radially oriented cell migration	0.95	>=0.20	FGFBP3 (3.7)	ENSG00000247445 (2.5)	C1orf49 (2.5)	NTN5 (2.2)	RFX4 (2.2)	ENSG00000233006 (2.0)	SMCR5 (2.0)	DNM3 (2.0)	KCNU1 (2.0)	TTBK2 (1.9)		ENSG00000211790	ENSG00000211790 PPI subnetwork	0.98	>=0.20	PSMB10 (4.0)	FERMT3 (2.0)	RLTPR (1.9)	NFATC3 (1.8)	SHISA5 (1.7)	ELMO3 (1.6)	CYP27A1 (1.6)	ALDH2 (1.6)	ENSG00000256116 (1.6)	LYRM7 (1.5)		ENSG00000110944	IL23A PPI subnetwork	0.91	>=0.20	IKZF4 (3.2)	SLC22A3 (2.9)	ENSG00000256731 (2.5)	TMPRSS3 (2.5)	RBPJ (2.4)	BTD (2.3)	SKAP1 (2.3)	BSN-AS2 (2.1)	MAP3K1 (2.0)	AHR (1.9)
GO:0032480	negative regulation of type I interferon production	0.99	>=0.20	UBA7 (5.2)	SHISA5 (4.5)	C5orf56 (4.0)	RFXANK (3.3)	TRAFD1 (3.2)	ENSG00000227143 (2.8)	ENSG00000254813 (2.6)	DGKQ (2.5)	ATG13 (2.4)	C18orf8 (2.3)		ENSG00000130414	NDUFA10 PPI subnetwork	0.95	>=0.20	MEF2BNB (2.3)	BOLA1 (2.1)	INSR (2.0)	RFXANK (2.0)	TOMM22 (1.9)	MARCH2 (1.8)	PEMT (1.4)	NTAN1 (1.4)	DNAJC30 (1.3)	RPL27AP (1.3)		GO:0009954	proximal/distal pattern formation	0.98	>=0.20	TCTN2 (2.4)	ZDHHC1 (2.2)	DNAH10 (2.2)	ENSG00000259450 (2.0)	DMRTA2 (2.0)	BAIAP2L2 (2.0)	HMGA2 (2.0)	CUX2 (1.9)	COL7A1 (1.9)	HSD11B2 (1.8)		GO:0048169	regulation of long-term neuronal synaptic plasticity	0.91	>=0.20	GAL3ST3 (3.2)	GGT7 (3.2)	CAMKV (2.9)	NEGR1 (2.8)	RGS17 (2.5)	DAGLA (2.4)	DOC2A (2.4)	ATP6V0A1 (2.3)	CNIH2 (2.3)	BSN (2.2)
GO:0043584	nose development	0.99	>=0.20	FGFBP3 (3.9)	DMRTA2 (3.5)	ENSG00000259471 (3.4)	RFX4 (3.3)	ENSG00000234899 (2.8)	LRRC29 (2.6)	C5orf56 (2.6)	EYA2 (2.6)	C5orf35 (2.6)	CELSR3 (2.5)		ENSG00000129559	NEDD8 PPI subnetwork	0.95	>=0.20	RFXANK (2.5)	PSMD12 (2.5)	AMFR (2.5)	ENSG00000233559 (2.4)	RRAS2 (2.4)	MARCH5 (2.4)	LUC7L2 (2.2)	COPB1 (2.1)	PDXDC1 (2.1)	JTB (2.1)		GO:0030136	clathrin-coated vesicle	0.98	>=0.20	CELSR3 (3.0)	ATP6V0D1 (3.0)	HSF4 (2.5)	B3GAT3 (2.2)	COBLL1 (2.0)	PLA2G15 (1.8)	C12orf51 (1.7)	PEPD (1.7)	CCDC92 (1.7)	RLTPR (1.7)		GO:0001823	mesonephros development	0.91	>=0.20	ENSG00000247853 (2.3)	C17orf58 (2.2)	BMP8A (2.0)	DNAH1 (1.9)	HSD17B1 (1.9)	PRR15L (1.8)	COPZ2 (1.7)	C11orf9 (1.7)	ENSG00000220069 (1.7)	PMFBP1 (1.6)
ENSG00000120254	MTHFD1L PPI subnetwork	0.99	>=0.20	CNTN2 (4.1)	TMEM151A (4.0)	TMEM59L (3.9)	MAPK8IP1 (3.4)	CNIH2 (3.4)	BSN (3.3)	CAMKV (3.3)	RIT2 (3.2)	TYRO3 (3.1)	MPP2 (3.1)		ENSG00000183395	PMCH PPI subnetwork	0.95	>=0.20	SLC18A1 (5.0)	O3FAR1 (4.0)	THRB (3.3)	STX1A (3.0)	BACE1 (2.9)	CSGALNACT1 (2.6)	SYN2 (2.6)	GALNT2 (2.5)	ENSG00000219491 (2.2)	SV2A (2.2)		MP:0002608	increased hematocrit	0.98	>=0.20	HSD11B2 (6.3)	CYTL1 (2.2)	RASD1 (1.8)	FLRT1 (1.5)	ELMO3 (1.5)	ERP29 (1.5)	FAM65A (1.5)	DNAH10 (1.4)	TMEM116 (1.4)	ACOXL (1.4)		GO:0031023	microtubule organizing center organization	0.91	>=0.20	PSMC3IP (2.7)	RMI1 (2.5)	DCAF16 (2.4)	DCP2 (2.3)	ANKRD28 (2.1)	HIRIP3 (2.0)	BUD13 (2.0)	TRAIP (1.9)	NUDT2 (1.9)	HMGB3P1 (1.9)
GO:0005313	L-glutamate transmembrane transporter activity	0.99	>=0.20	DOC2A (3.2)	BSN (3.1)	SYT4 (2.8)	MAS1 (2.7)	CAMKV (2.6)	ACSL6 (2.6)	NEGR1 (2.6)	FAM57B (2.4)	TMEM59L (2.4)	SV2A (2.3)		ENSG00000004700	RECQL PPI subnetwork	0.95	>=0.20	MYBL2 (4.8)	FEN1 (4.1)	CENPP (3.4)	BAZ1B (3.4)	DDB2 (2.8)	DMC1 (2.7)	CEP55 (2.7)	RFX4 (2.2)	CKAP5 (2.2)	CDAN1 (2.2)		ENSG00000159840	ZYX PPI subnetwork	0.98	>=0.20	VIL1 (2.3)	RRAS2 (2.1)	ENSG00000245937 (1.8)	CPEB4 (1.7)	PTPN11 (1.6)	ESRP2 (1.5)	STK36 (1.4)	FHOD1 (1.3)	DNAH10 (1.3)	LRRC36 (1.1)		GO:0016337	cell-cell adhesion	0.91	>=0.20	PCDH17 (3.5)	PRR15L (2.7)	LINGO2 (2.5)	ITGB6 (2.3)	DAGLA (1.8)	ZFPM2 (1.7)	ERBB3 (1.7)	ENSG00000233723 (1.7)	ENSG00000220069 (1.6)	MACF1 (1.6)
GO:0034311	diol metabolic process	0.99	>=0.20	SLC18A1 (5.4)	LINGO2 (4.1)	DNAH10 (4.1)	ENSG00000232661 (3.1)	ENSG00000233006 (3.0)	KCNK3 (2.5)	ENSG00000234494 (2.5)	ENSG00000233723 (2.5)	ENSG00000234899 (2.4)	HSF4 (2.4)		ENSG00000168653	NDUFS5 PPI subnetwork	0.95	>=0.20	MEF2BNB (2.9)	BOLA1 (2.4)	RFXANK (2.0)	TOMM22 (1.9)	INSR (1.7)	NTAN1 (1.7)	DNAJC30 (1.6)	C5orf56 (1.6)	RPL27AP (1.6)	LGR6 (1.6)		GO:0006140	regulation of nucleotide metabolic process	0.98	>=0.20	HCAR1 (2.4)	RAPGEF6 (2.1)	SIPA1 (2.1)	PLA2G6 (1.9)	HLX (1.9)	DPEP2 (1.9)	C12orf51 (1.8)	SLC9A5 (1.7)	C12orf47 (1.5)	BCL2 (1.4)		ENSG00000170348	TMED10 PPI subnetwork	0.91	>=0.20	YIF1A (5.4)	HYOU1 (4.0)	BTD (3.2)	GALNT2 (2.7)	NPC1 (2.4)	RHOA (2.3)	ITCH (2.0)	NISCH (2.0)	ATP6V0A1 (2.0)	REEP3 (1.8)
GO:0009712	catechol-containing compound metabolic process	0.99	>=0.20	SLC18A1 (5.4)	LINGO2 (4.1)	DNAH10 (4.1)	ENSG00000232661 (3.1)	ENSG00000233006 (3.0)	KCNK3 (2.5)	ENSG00000234494 (2.5)	ENSG00000233723 (2.5)	ENSG00000234899 (2.4)	HSF4 (2.4)		ENSG00000173674	EIF1AX PPI subnetwork	0.95	>=0.20	RPL27AP (2.3)	WBSCR22 (2.2)	ANKRD19P (2.1)	NR2C2AP (1.9)	RRN3 (1.9)	ARFGAP2 (1.8)	TOMM22 (1.8)	PCM1 (1.7)	MEF2BNB (1.7)	TOP1 (1.5)		GO:0031234	extrinsic to internal side of plasma membrane	0.98	>=0.20	SIPA1 (2.7)	ROM1 (2.5)	KLF14 (2.4)	FAM65A (2.2)	SH2B3 (2.1)	RLTPR (2.0)	CYTL1 (1.8)	KCNK3 (1.5)	ABCA1 (1.4)	PDE3A (1.4)		REACTOME_O:LINKED_GLYCOSYLATION_OF_MUCINS	REACTOME_O:LINKED_GLYCOSYLATION_OF_MUCINS	0.91	>=0.20	BACE2 (4.7)	PRR15L (4.3)	CFTR (2.9)	TMPRSS3 (2.7)	PMFBP1 (2.0)	TBX6 (2.0)	LPAL2 (1.7)	MFSD2A (1.6)	RMI1 (1.5)	C11orf9 (1.5)
GO:0006584	catecholamine metabolic process	0.99	>=0.20	SLC18A1 (5.4)	LINGO2 (4.1)	DNAH10 (4.1)	ENSG00000232661 (3.1)	ENSG00000233006 (3.0)	KCNK3 (2.5)	ENSG00000234494 (2.5)	ENSG00000233723 (2.5)	ENSG00000234899 (2.4)	HSF4 (2.4)		GO:0045028	G-protein coupled purinergic nucleotide receptor activity	0.95	>=0.20	PDE3B (4.4)	CTSS (3.6)	MYO1F (3.4)	GIMAP6 (3.0)	GIMAP4 (2.9)	INPP4B (2.6)	RAB3IL1 (2.5)	PIGC (2.2)	ST3GAL4 (2.0)	SLC2A4RG (1.9)		ENSG00000169131	ZNF354A PPI subnetwork	0.98	>=0.20	C12orf51 (4.1)	UQCRC1 (2.8)	ITPR2 (2.5)	GRB14 (2.3)	ZNF142 (2.2)	ACAD10 (1.9)	SLC12A2 (1.9)	RILPL1 (1.9)	PFKFB4 (1.7)	PIK3R1 (1.6)		MP:0003427	parakeratosis	0.91	>=0.20	GDPD3 (3.5)	PRR15L (3.0)	NT5E (2.2)	RGS12 (2.1)	JUND (2.1)	AHR (1.8)	PLK2 (1.7)	IKZF4 (1.6)	ENSG00000250616 (1.5)	ZNF524 (1.5)
GO:0031256	leading edge membrane	0.99	>=0.20	ETV4 (5.2)	NT5E (3.9)	LAMB1 (3.4)	KIAA0754 (3.2)	AXL (3.0)	DAG1 (3.0)	LRRC8E (2.8)	SPON1 (2.7)	LRP4 (2.6)	MACF1 (2.6)		GO:0001608	G-protein coupled nucleotide receptor activity	0.95	>=0.20	PDE3B (4.4)	CTSS (3.6)	MYO1F (3.4)	GIMAP6 (3.0)	GIMAP4 (2.9)	INPP4B (2.6)	RAB3IL1 (2.5)	PIGC (2.2)	ST3GAL4 (2.0)	SLC2A4RG (1.9)		MP:0003998	decreased thermal nociceptive threshold	0.98	>=0.20	FAM109A (2.7)	C12orf47 (1.9)	RLTPR (1.6)	SLC9A5 (1.6)	VIL1 (1.5)	ESRRA (1.5)	MAFB (1.4)	ENSG00000228536 (1.4)	BAIAP2L2 (1.4)	KLF14 (1.4)		GO:0042461	photoreceptor cell development	0.91	>=0.20	FAM57B (3.3)	ENSG00000233723 (3.3)	ENSG00000250616 (3.2)	GRK4 (1.8)	AFF1 (1.7)	LCORL (1.6)	SYT4 (1.4)	C17orf58 (1.4)	ASPHD1 (1.3)	ARNTL (1.3)
GO:0034622	cellular macromolecular complex assembly	0.99	>=0.20	HIST2H2BE (5.7)	GKAP1 (2.6)	DDX55 (2.6)	DCAF16 (2.5)	RHOA (2.4)	C9orf64 (2.2)	TTBK2 (2.1)	NUCKS1 (2.1)	HMGB3P1 (2.1)	CBX1 (1.9)		GO:0009066	aspartate family amino acid metabolic process	0.95	>=0.20	BBS2 (3.2)	DAO (3.1)	OGFOD1 (2.6)	ENSG00000233559 (2.5)	INHBE (2.5)	ENSG00000235070 (2.3)	NKX3-1 (2.0)	QRICH2 (1.8)	CBY1 (1.8)	ENSG00000247445 (1.7)		MP:0002674	abnormal sperm motility	0.98	>=0.20	KCTD19 (3.6)	PARD6A (2.1)	ESRP2 (2.0)	PLA2G15 (1.9)	DPEP3 (1.9)	TSNAXIP1 (1.8)	LCAT (1.7)	LRRC36 (1.7)	ELMO3 (1.4)	PSKH1 (1.4)		GO:0019724	B cell mediated immunity	0.91	>=0.20	LPA (3.5)	LPAL2 (3.0)	ENSG00000250616 (2.3)	DHODH (2.1)	LPAR5 (1.9)	APOA5 (1.9)	SKAP1 (1.9)	HP (1.7)	IKZF4 (1.7)	NRBF2 (1.6)
GO:0000959	mitochondrial RNA metabolic process	0.99	>=0.20	CCDC51 (4.3)	BCS1L (3.6)	NRBF2 (3.4)	COASY (3.3)	ENSG00000235300 (3.0)	ZNF408 (2.7)	DDX28 (2.6)	SNX14 (2.6)	BEND3 (2.6)	DHODH (2.5)		MP:0001905	abnormal dopamine level	0.95	>=0.20	GNAO1 (3.8)	SLC18A1 (3.0)	ZC3H12C (2.8)	PLAUR (2.8)	DNM3 (2.7)	RASIP1 (2.3)	INHBC (2.3)	STMN3 (2.2)	CRY2 (2.0)	CD40 (1.9)		GO:0051438	regulation of ubiquitin-protein ligase activity	0.98	>=0.20	NUTF2 (3.4)	EIF2B1 (2.5)	TMEM208 (2.4)	TRAFD1 (2.3)	PRDX5 (2.2)	RQCD1 (2.2)	HINT1 (2.2)	FAF1 (2.1)	DDX28 (2.1)	NAA25 (2.0)		GO:0000152	nuclear ubiquitin ligase complex	0.91	>=0.20	NCAPG (4.5)	TMEM175 (4.0)	TRAIP (3.9)	TUBG1 (3.5)	UHRF1 (2.8)	STAG1 (2.6)	CDK5RAP3 (2.6)	HMGB3P1 (2.3)	PCCB (2.0)	NUDT2 (1.9)
GO:0006626	protein targeting to mitochondrion	0.99	>=0.20	TOMM22 (3.3)	NUDT2 (3.1)	CCDC51 (3.1)	ZNF259 (3.0)	DNAJC30 (2.9)	C7orf50 (2.9)	ESRRA (2.9)	LYRM7 (2.8)	CBY1 (2.6)	ARFRP1 (2.5)		MP:0002906	increased susceptibility to pharmacologically induced seizures	0.95	>=0.20	GNAO1 (4.2)	SYN2 (4.1)	ANO3 (3.9)	MAS1 (3.5)	DSCAML1 (3.4)	CNTN2 (3.4)	SV2A (3.0)	STMN3 (2.7)	MAPK8IP1 (2.6)	RSPO3 (2.4)		REACTOME_TRANSMEMBRANE_TRANSPORT_OF_SMALL_MOLECULES	REACTOME_TRANSMEMBRANE_TRANSPORT_OF_SMALL_MOLECULES	0.98	>=0.20	HSD11B2 (4.1)	TMEM116 (3.3)	ACSL6 (3.3)	CYP27A1 (2.4)	SLC26A6 (2.1)	VIL1 (2.0)	PLA2G15 (1.8)	GANAB (1.7)	PLCD4 (1.7)	TMEM208 (1.6)		ENSG00000141034	C17orf39 PPI subnetwork	0.92	>=0.20	GAK (3.4)	BUD13 (3.0)	FIZ1 (2.6)	GDPD3 (2.4)	HMBS (2.1)	SF3B2 (2.1)	DNAH1 (2.1)	NCOA6 (2.1)	MSL2 (1.9)	HYOU1 (1.9)
GO:0006942	regulation of striated muscle contraction	0.99	>=0.20	TPM3 (5.5)	STAC3 (5.3)	SGCG (4.8)	TNNC1 (4.3)	MB (4.2)	PACSIN3 (3.2)	PPP2R3A (2.7)	COLQ (2.6)	MACROD1 (2.6)	ENSG00000257711 (2.5)		ENSG00000138741	TRPC3 PPI subnetwork	0.95	>=0.20	MRVI1 (4.2)	PDE3A (2.7)	MAS1 (2.3)	PLXND1 (2.3)	SLC22A5 (2.2)	STARD9 (2.1)	ANO3 (2.0)	SV2A (1.9)	ABP1 (1.9)	RAB3IL1 (1.9)		ENSG00000138092	CENPO PPI subnetwork	0.98	>=0.20	CDKN2C (4.6)	CENPT (4.2)	RQCD1 (2.4)	ENSG00000259450 (2.1)	MED9 (1.6)	PEMT (1.6)	FNIP1 (1.6)	DPEP2 (1.3)	COPB1 (1.3)	C16orf48 (1.2)		GO:0033559	unsaturated fatty acid metabolic process	0.92	>=0.20	ENSG00000256731 (4.1)	PM20D1 (3.7)	MEGF9 (3.1)	GDPD3 (2.5)	SLC22A3 (2.5)	MAP1LC3A (2.5)	SUOX (2.4)	MFSD2A (1.8)	PMFBP1 (1.7)	MYCL1 (1.6)
ENSG00000124333	VAMP7 PPI subnetwork	0.99	>=0.20	RAB1A (3.1)	VPS53 (2.9)	PEPD (2.7)	GOLPH3L (2.5)	MARCH2 (2.5)	BAD (2.3)	KIAA0754 (2.2)	CAPZA2 (2.1)	ATP6V0D1 (2.1)	YKT6 (2.0)		ENSG00000131495	NDUFA2 PPI subnetwork	0.95	>=0.20	MEF2BNB (2.9)	BOLA1 (2.4)	INSR (2.0)	TOMM22 (2.0)	RFXANK (1.9)	NTAN1 (1.8)	LGR6 (1.6)	RPL27AP (1.6)	DNAJC30 (1.5)	ENSG00000233559 (1.5)		REACTOME_OLFACTORY_SIGNALING_PATHWAY	REACTOME_OLFACTORY_SIGNALING_PATHWAY	0.98	>=0.20	ENSG00000235070 (3.2)	ENSG00000253695 (2.4)	SLC9A5 (1.5)	SLC12A4 (1.3)	IP6K2 (1.3)	DNAH10 (1.2)	KCNJ2 (1.2)	ENSG00000256116 (1.1)	ENSG00000256234 (1.0)	RANBP10 (1.0)		GO:0060740	prostate gland epithelium morphogenesis	0.92	>=0.20	LRRC8E (4.2)	TRPS1 (3.2)	WNT2 (2.8)	CFTR (2.2)	ENSG00000220069 (2.2)	COPZ2 (2.1)	NEO1 (1.8)	ENSG00000124915 (1.6)	ENSG00000256731 (1.5)	SNX11 (1.5)
GO:0006506	GPI anchor biosynthetic process	0.99	>=0.20	TMEM175 (5.6)	PIGU (4.6)	PIGC (4.3)	RFT1 (4.2)	PIGV (3.9)	TCTA (3.8)	DNAJC4 (2.9)	IFT52 (2.8)	ENSG00000233006 (2.8)	LRRC29 (2.7)		GO:0042537	benzene-containing compound metabolic process	0.96	>=0.20	SLC18A1 (3.8)	ENSG00000233006 (3.1)	TECTB (3.0)	GCK (2.9)	ENSG00000233559 (2.9)	LHCGR (2.8)	NUP210L (2.1)	ENSG00000250062 (2.0)	ENSG00000247445 (2.0)	ST3GAL4 (1.5)		GO:0048306	calcium-dependent protein binding	0.98	>=0.20	CCDC92 (3.3)	LCAT (3.0)	AHNAK (2.8)	HSF4 (2.4)	DPEP2 (2.0)	ENSG00000228536 (1.7)	ACOXL (1.7)	ENSG00000259450 (1.7)	TRADD (1.6)	CYTL1 (1.6)		REACTOME_MUSCLE_CONTRACTION	REACTOME_MUSCLE_CONTRACTION	0.92	>=0.20	TNNC1 (9.3)	PPP2R3A (3.3)	COLQ (2.2)	IFFO1 (2.1)	ERBB3 (2.0)	PTRF (1.7)	ENSG00000223561 (1.6)	KIAA0754 (1.6)	MYCL1 (1.5)	PPM1M (1.4)
GO:0050839	cell adhesion molecule binding	0.99	>=0.20	ATP6V0A1 (2.8)	PTRF (2.8)	SUN2 (2.6)	RRAS2 (2.6)	TPM1 (2.5)	AXL (2.4)	MACF1 (2.4)	FNIP1 (2.4)	SLC12A4 (2.3)	TCTN2 (2.3)		ENSG00000154917	RAB6B PPI subnetwork	0.96	>=0.20	C12orf23 (4.2)	RAB1A (3.1)	COPB1 (2.9)	CORO1C (2.7)	RIC8B (2.3)	C11orf49 (2.3)	CMIP (2.3)	YKT6 (2.2)	R3HDM2 (2.1)	NUDT21 (2.1)		GO:0006271	DNA strand elongation involved in DNA replication	0.98	>=0.20	USP37 (6.0)	C16orf48 (3.8)	MED9 (2.9)	ACD (2.9)	RQCD1 (2.6)	PARD6A (2.6)	CDKN2C (1.9)	FAF1 (1.8)	CENPT (1.7)	SIPA1 (1.7)		GO:0021903	rostrocaudal neural tube patterning	0.92	>=0.20	MYCL1 (2.3)	LPAL2 (2.3)	ENSG00000250616 (2.2)	ENSG00000253734 (2.2)	KIAA1161 (1.8)	LCORL (1.8)	GGT7 (1.4)	GLYCTK-AS1 (1.4)	TMPRSS3 (1.4)	KIAA0754 (1.3)
ENSG00000087274	ADD1 PPI subnetwork	0.99	>=0.20	CNIH2 (3.4)	BSN (3.4)	MPP2 (3.3)	RIT2 (3.3)	DOC2A (3.3)	ANO3 (3.2)	CAMKV (3.2)	KLC2 (2.9)	ZBTB46 (2.9)	CRY2 (2.9)		ENSG00000182899	RPL35A PPI subnetwork	0.96	>=0.20	RPL27AP (3.8)	ENSG00000226334 (2.8)	ENSG00000219491 (2.1)	GATAD2B (2.1)	ARFGAP2 (1.9)	RRN3 (1.8)	SLC22A5 (1.6)	INPP4B (1.4)	ANKRD19P (1.3)	TSC22D2 (1.2)		ENSG00000123219	CENPK PPI subnetwork	0.98	>=0.20	CDKN2C (4.6)	CENPT (4.2)	RQCD1 (2.5)	ENSG00000259450 (2.1)	MED9 (1.7)	PEMT (1.6)	FNIP1 (1.4)	COPB1 (1.3)	CTCF (1.3)	C16orf48 (1.2)		ENSG00000165527	ARF6 PPI subnetwork	0.92	>=0.20	YIF1A (3.5)	HYOU1 (3.4)	SF3B2 (2.9)	GSS (2.8)	RHOA (2.4)	GAK (2.3)	ALDOA (2.1)	PCCB (2.0)	HNRNPK (2.0)	ATP6V0A1 (2.0)
GO:0015992	proton transport	0.99	>=0.20	ATP6V0D1 (3.3)	FNIP1 (3.1)	JTB (2.9)	GAK (2.9)	TMEM116 (2.9)	PRDX5 (2.7)	VPS11 (2.6)	PACRG (2.5)	DYNLRB1 (2.5)	ACAD10 (2.4)		GO:0090177	establishment of planar polarity involved in neural tube closure	0.96	>=0.20	ENSG00000227143 (3.7)	ENSG00000228274 (3.2)	CREB3L4 (2.7)	BNC2 (2.4)	PIGC (2.4)	CTSK (2.3)	HORMAD1 (2.1)	GLI2 (2.0)	MAPKBP1 (1.9)	FGFBP3 (1.8)		GO:0005859	muscle myosin complex	0.98	>=0.20	MACROD1 (2.3)	SSPN (1.8)	RILPL1 (1.8)	OPTC (1.7)	RNF25 (1.3)	KCTD19 (1.3)	GATA4 (1.3)	C16orf86 (1.3)	VIL1 (1.2)	C12orf47 (1.2)		GO:0016460	myosin II complex	0.92	>=0.20	TNNC1 (9.7)	PPP2R3A (3.0)	COLQ (2.0)	ENSG00000223561 (1.8)	ERBB3 (1.7)	ALDOA (1.6)	MYCL1 (1.4)	PPM1M (1.2)	NFE2L1 (1.2)	SLC26A1 (1.2)
REACTOME_CD28_DEPENDENT_VAV1_PATHWAY	REACTOME_CD28_DEPENDENT_VAV1_PATHWAY	0.99	>=0.20	GIMAP6 (3.1)	GIMAP4 (3.1)	SKAP1 (3.0)	SNX11 (2.9)	CDC42SE2 (2.8)	SNX10 (2.8)	MAFB (2.7)	ZDHHC18 (2.6)	ENSG00000203644 (2.6)	GIMAP7 (2.3)		GO:0051480	cytosolic calcium ion homeostasis	0.96	>=0.20	INPP4B (3.9)	ENSG00000226334 (2.4)	ANO3 (2.4)	LINC00311 (2.1)	ZDHHC18 (1.7)	LPIN3 (1.6)	GNAO1 (1.6)	GPR146 (1.6)	MRVI1 (1.6)	GIMAP6 (1.5)		GO:0008353	RNA polymerase II carboxy-terminal domain kinase activity	0.98	>=0.20	ATXN2 (3.4)	ZNF335 (2.5)	DHX8 (2.3)	MAPKAPK5 (2.3)	DDX55 (2.2)	ENSG00000235070 (2.1)	ACAD10 (2.0)	RRAS2 (1.6)	HMGA2 (1.6)	PCNXL3 (1.5)		MP:0000410	waved hair	0.92	>=0.20	PM20D1 (3.9)	LRRC8E (2.5)	GDPD3 (2.2)	NPC1 (2.0)	AHR (1.6)	MET (1.6)	ENSG00000237773 (1.5)	LPAR5 (1.5)	MEGF9 (1.4)	AFF1 (1.2)
GO:0031023	microtubule organizing center organization	0.99	>=0.20	CDAN1 (4.1)	STK36 (3.8)	C16orf48 (3.5)	CENPP (3.2)	CEP164 (3.2)	IFT52 (2.9)	PSMC3IP (2.7)	PCM1 (2.6)	TTBK2 (2.6)	IZUMO1 (2.6)		GO:0000075	cell cycle checkpoint	0.96	>=0.20	CENPP (4.0)	DDB2 (3.3)	DMC1 (3.1)	MYBL2 (2.5)	DCPS (2.4)	FEN1 (2.3)	CKAP5 (2.2)	C5orf56 (2.1)	NUDT21 (2.1)	BAZ1B (2.1)		GO:0071845	cellular component disassembly at cellular level	0.98	>=0.20	HINT1 (2.3)	ZNF664 (2.3)	NUTF2 (2.1)	BAIAP2L2 (1.9)	PLCB3 (1.8)	COBLL1 (1.6)	AHNAK (1.6)	ENSG00000259471 (1.4)	RILPL1 (1.3)	DPEP2 (1.2)		ENSG00000117242	ENSG00000117242 PPI subnetwork	0.92	>=0.20	YIF1A (5.5)	HYOU1 (4.5)	REEP3 (3.5)	PIGU (3.2)	TMEM219 (3.2)	BTD (2.8)	SNX14 (2.5)	TCTA (2.5)	RHOA (2.2)	TMEM175 (2.1)
GO:0006213	pyrimidine nucleoside metabolic process	0.99	>=0.20	ENSG00000253695 (3.5)	LRRC29 (3.2)	ENSG00000245937 (3.1)	ZDHHC1 (2.9)	NR2C2AP (2.9)	ENSG00000182109 (2.7)	C16orf86 (2.5)	ENSG00000259530 (2.5)	C1orf49 (2.3)	C11orf49 (2.3)		GO:0009713	catechol-containing compound biosynthetic process	0.96	>=0.20	SLC18A1 (8.7)	IPPK (2.0)	GPER (1.9)	MARCH2 (1.9)	ENSG00000234899 (1.8)	TMCC2 (1.8)	ENSG00000233559 (1.8)	ENSG00000250062 (1.7)	KCNU1 (1.6)	C1orf49 (1.6)		GO:0032814	regulation of natural killer cell activation	0.98	>=0.20	ENSG00000245937 (3.1)	TRADD (3.0)	ZNF142 (1.7)	OPTC (1.7)	TRAFD1 (1.7)	ZDHHC1 (1.5)	TNFAIP8 (1.4)	KCNK7 (1.4)	ENSG00000256116 (1.2)	KCNJ2 (1.2)		GO:0042026	protein refolding	0.92	>=0.20	BANP (4.8)	FAM134C (3.0)	GKAP1 (2.9)	ENSG00000220069 (2.5)	TXNL4B (2.4)	FBXW2 (2.4)	RHOA (2.3)	C16orf92 (2.3)	DNAH1 (1.6)	GGT7 (1.6)
ENSG00000153107	ANAPC1 PPI subnetwork	0.99	>=0.20	CEP55 (6.9)	NCAPG (6.5)	CDKN2C (5.0)	CENPT (5.0)	CKAP5 (4.7)	TRAIP (4.3)	UHRF1 (4.2)	FEN1 (3.8)	HMGB3P1 (3.8)	CENPP (3.5)		GO:0034312	diol biosynthetic process	0.96	>=0.20	SLC18A1 (8.7)	IPPK (2.0)	GPER (1.9)	MARCH2 (1.9)	ENSG00000234899 (1.8)	TMCC2 (1.8)	ENSG00000233559 (1.8)	ENSG00000250062 (1.7)	KCNU1 (1.6)	C1orf49 (1.6)		ENSG00000072315	TRPC5 PPI subnetwork	0.98	>=0.20	SHISA5 (2.9)	PLA2G15 (2.6)	ENSG00000235538 (2.5)	CELSR3 (2.2)	ATP6V0D1 (2.0)	C12orf51 (1.8)	IRS1 (1.6)	FAM65A (1.6)	FHOD1 (1.5)	PLCB3 (1.5)		GO:0072170	metanephric tubule development	0.92	>=0.20	SLC22A2 (3.0)	GLYCTK-AS1 (2.3)	ENSG00000124915 (2.3)	GAL3ST3 (2.2)	TMEM106B (2.0)	BHMT (2.0)	KIAA1161 (1.9)	NICN1 (1.8)	DNAH1 (1.7)	SLC41A1 (1.7)
ENSG00000130294	KIF1A PPI subnetwork	0.99	>=0.20	TCTA (3.7)	MAPK8IP1 (3.0)	CNIH2 (2.9)	MEGF9 (2.9)	RAB1A (2.8)	WDR82 (2.7)	NUDCD3 (2.7)	STX1A (2.6)	AHNAK (2.4)	RBMS1 (2.3)		GO:0042423	catecholamine biosynthetic process	0.96	>=0.20	SLC18A1 (8.7)	IPPK (2.0)	GPER (1.9)	MARCH2 (1.9)	ENSG00000234899 (1.8)	TMCC2 (1.8)	ENSG00000233559 (1.8)	ENSG00000250062 (1.7)	KCNU1 (1.6)	C1orf49 (1.6)		ENSG00000165996	PTPLA PPI subnetwork	0.98	>=0.20	EYA2 (2.9)	DPEP3 (2.7)	ACOXL (2.4)	ENSG00000253695 (2.2)	ALDH2 (2.0)	PRDX5 (1.9)	PEPD (1.9)	CCDC51 (1.8)	AGRP (1.4)	SLC12A2 (1.4)		GO:0032103	positive regulation of response to external stimulus	0.92	>=0.20	SLC22A3 (2.9)	CFTR (2.4)	IKZF4 (1.9)	WNT2 (1.9)	ENSG00000233723 (1.8)	ENSG00000256731 (1.7)	COLQ (1.5)	ENSG00000232661 (1.5)	AHR (1.4)	ENSG00000234494 (1.4)
KEGG_ANTIGEN_PROCESSING_AND_PRESENTATION	KEGG_ANTIGEN_PROCESSING_AND_PRESENTATION	0.99	>=0.20	PSMB10 (5.4)	CD40 (4.0)	UBA7 (3.9)	CTSS (3.8)	C5orf56 (3.3)	HYOU1 (3.0)	ASAH1 (2.9)	SKAP1 (2.6)	PLTP (2.4)	ZNF142 (2.2)		REACTOME_RETROGRADE_NEUROTROPHIN_SIGNALLING	REACTOME_RETROGRADE_NEUROTROPHIN_SIGNALLING	0.96	>=0.20	CLPTM1 (4.0)	NTAN1 (2.9)	MPP2 (2.8)	RAB3IL1 (2.5)	C11orf49 (2.4)	MAPK8IP1 (2.2)	SV2A (2.1)	KCNU1 (2.1)	GNAO1 (2.1)	DAO (2.1)		GO:0030968	endoplasmic reticulum unfolded protein response	0.98	>=0.20	TMED2 (3.4)	FKBP2 (3.3)	ENSG00000253695 (2.6)	ENSG00000235538 (2.5)	PARD6A (2.5)	C16orf86 (2.3)	ENSG00000256116 (2.3)	TSNAXIP1 (2.2)	NOL3 (2.2)	C12orf47 (2.1)		GO:0048566	embryonic digestive tract development	0.92	>=0.20	WNT2 (4.1)	C11orf9 (3.6)	CFTR (3.3)	PRR15L (2.8)	HCN4 (2.2)	MCC (1.8)	ASZ1 (1.8)	ENSG00000235300 (1.7)	NEO1 (1.7)	ZFPM2 (1.6)
REACTOME_SPHINGOLIPID_METABOLISM	REACTOME_SPHINGOLIPID_METABOLISM	0.99	>=0.20	ASAH1 (5.0)	NAGLU (4.2)	ERP29 (3.7)	PLA2G15 (3.7)	NPC1 (3.4)	REEP3 (3.4)	BTD (3.3)	PIGU (3.3)	IDUA (3.0)	VEGFB (2.8)		ENSG00000116852	KIF21B PPI subnetwork	0.96	>=0.20	SYN2 (3.6)	CNTN2 (3.6)	MPP2 (3.5)	TYRO3 (3.3)	MAPK8IP1 (3.2)	SV2A (3.1)	STX1A (3.1)	GNAO1 (2.7)	STMN3 (2.7)	ARMC2 (2.5)		GO:0034620	cellular response to unfolded protein	0.98	>=0.20	TMED2 (3.4)	FKBP2 (3.3)	ENSG00000253695 (2.6)	ENSG00000235538 (2.5)	PARD6A (2.5)	C16orf86 (2.3)	ENSG00000256116 (2.3)	TSNAXIP1 (2.2)	NOL3 (2.2)	C12orf47 (2.1)		ENSG00000026103	FAS PPI subnetwork	0.92	>=0.20	AHR (3.8)	TMEM219 (3.1)	NT5E (2.5)	C9orf64 (2.4)	ITGB6 (2.2)	BMP8A (1.9)	CAPZA2 (1.9)	KIAA0754 (1.8)	E2F3 (1.7)	WDR82 (1.7)
GO:0000783	nuclear telomere cap complex	0.99	>=0.20	PARD6A (5.4)	ACD (5.2)	THAP11 (5.1)	BBS2 (5.1)	TRADD (4.6)	C16orf48 (4.4)	OGFOD1 (4.2)	CENPT (4.0)	NUDT21 (3.8)	CTCF (3.7)		GO:0015669	gas transport	0.96	>=0.20	TMCC2 (3.1)	QRICH2 (2.7)	ENSG00000226334 (2.6)	SLC22A4 (2.0)	JTB (1.9)	FAM101B (1.7)	SMCR5 (1.6)	SLC16A9 (1.6)	MARCH2 (1.5)	UBR1 (1.4)		ENSG00000204361	FAM55B PPI subnetwork	0.98	>=0.20	AHNAK (3.6)	COL7A1 (3.5)	PLCB3 (3.3)	LAMB1 (2.9)	BAIAP2L2 (2.6)	RRAS2 (2.3)	MPDZ (2.2)	SLC12A4 (2.2)	RILPL1 (2.1)	VIL1 (2.0)		ENSG00000196792	STRN3 PPI subnetwork	0.92	>=0.20	CNIH2 (3.1)	CAPZA2 (3.0)	CAMKV (2.9)	BAP1 (2.5)	BSN (2.4)	KCTD13 (2.3)	C4orf44 (2.1)	RIT2 (2.0)	ASZ1 (2.0)	ARNTL (1.9)
GO:0000782	telomere cap complex	0.99	>=0.20	PARD6A (5.4)	ACD (5.2)	THAP11 (5.1)	BBS2 (5.1)	TRADD (4.6)	C16orf48 (4.4)	OGFOD1 (4.2)	CENPT (4.0)	NUDT21 (3.8)	CTCF (3.7)		GO:0021872	forebrain generation of neurons	0.96	>=0.20	RFX4 (4.0)	ENSG00000225063 (3.3)	FGFBP3 (3.0)	ENSG00000250062 (2.8)	TECTB (2.6)	FZD9 (2.3)	ENSG00000234899 (2.2)	GLI2 (1.9)	IPPK (1.8)	IZUMO1 (1.8)		ENSG00000188312	CENPP PPI subnetwork	0.98	>=0.20	CDKN2C (4.6)	CENPT (4.2)	RQCD1 (2.4)	ENSG00000259450 (2.2)	MED9 (1.7)	PEMT (1.6)	FNIP1 (1.4)	COPB1 (1.3)	DPEP2 (1.3)	C16orf48 (1.3)		REACTOME_HOMOLOGOUS_RECOMBINATION_REPAIR_OF_REPLICATION:INDEPENDENT_DOUBLE:STRAND_BREAKS	REACTOME_HOMOLOGOUS_RECOMBINATION_REPAIR_OF_REPLICATION:INDEPENDENT_DOUBLE:STRAND_BREAKS	0.92	>=0.20	HIRIP3 (4.4)	TRAIP (4.3)	PSMC3IP (3.9)	RMI1 (3.6)	UHRF1 (3.2)	SLC37A4 (3.1)	NCAPG (3.0)	VPS11 (2.4)	NUDT2 (2.4)	TUBG1 (2.1)
GO:0004437	inositol or phosphatidylinositol phosphatase activity	0.99	>=0.20	MLX (3.4)	C18orf8 (3.2)	ITPR1 (3.1)	SLC26A6 (2.9)	TWF2 (2.7)	ESRRA (2.6)	UBR1 (2.6)	FAM101B (2.6)	RIC8B (2.5)	C12orf51 (2.5)		GO:0000280	nuclear division	0.96	>=0.20	CENPP (5.6)	CKAP5 (4.0)	CEP55 (3.7)	FAM100B (3.7)	CDAN1 (3.4)	MYBL2 (3.1)	PCM1 (2.7)	CBY1 (2.3)	ENSG00000227143 (2.3)	FEN1 (2.1)		ENSG00000134072	CAMK1 PPI subnetwork	0.98	>=0.20	RLTPR (3.0)	CTRL (2.8)	NCKIPSD (2.6)	ENSG00000235538 (2.2)	TNFAIP8 (2.2)	CCDC92 (2.0)	CELSR3 (1.8)	ERP29 (1.8)	SLC9A5 (1.7)	C12orf51 (1.6)		REACTOME_HOMOLOGOUS_RECOMBINATION_REPAIR	REACTOME_HOMOLOGOUS_RECOMBINATION_REPAIR	0.92	>=0.20	HIRIP3 (4.4)	TRAIP (4.3)	PSMC3IP (3.9)	RMI1 (3.6)	UHRF1 (3.2)	SLC37A4 (3.1)	NCAPG (3.0)	VPS11 (2.4)	NUDT2 (2.4)	TUBG1 (2.1)
REACTOME_EARLY_PHASE_OF_HIV_LIFE_CYCLE	REACTOME_EARLY_PHASE_OF_HIV_LIFE_CYCLE	0.99	>=0.20	SKAP1 (3.2)	DDB2 (2.9)	ENSG00000226334 (2.9)	C4orf44 (2.5)	USP37 (2.4)	NUDT21 (2.4)	ENSG00000226380 (2.4)	GIMAP4 (2.4)	ENSG00000203644 (2.4)	UHRF1 (2.3)		GO:0007067	mitosis	0.96	>=0.20	CENPP (5.6)	CKAP5 (4.0)	CEP55 (3.7)	FAM100B (3.7)	CDAN1 (3.4)	MYBL2 (3.1)	PCM1 (2.7)	CBY1 (2.3)	ENSG00000227143 (2.3)	FEN1 (2.1)		GO:0009190	cyclic nucleotide biosynthetic process	0.98	>=0.20	C12orf47 (4.0)	OPTC (2.3)	SLC9A5 (2.1)	RASD1 (1.9)	PDE3A (1.9)	AGRP (1.7)	BCL2 (1.5)	KCNK3 (1.5)	KLF14 (1.5)	SPON1 (1.5)		MP:0004974	decreased regulatory T cell number	0.92	>=0.20	SKAP1 (4.6)	IKZF4 (4.0)	RBPJ (2.5)	PPM1M (2.3)	AHR (2.2)	ENSG00000237773 (2.1)	JUND (1.9)	MC4R (1.8)	SNX11 (1.5)	IDUA (1.5)
GO:0002204	somatic recombination of immunoglobulin genes involved in immune response	0.99	>=0.20	LINC00311 (4.0)	ENSG00000226380 (3.9)	ENSG00000214117 (2.9)	SLC41A1 (2.9)	RLTPR (2.7)	BTF3P12 (2.5)	ENSG00000250616 (2.5)	KIAA0754 (2.4)	TSNAXIP1 (2.4)	INPP4B (2.3)		ENSG00000148943	LIN7C PPI subnetwork	0.96	>=0.20	ANO3 (4.2)	MPP2 (3.2)	ARMC2 (2.8)	SYN2 (2.7)	TYRO3 (2.7)	MAPK8IP1 (2.7)	SLC22A5 (2.6)	LRP4 (2.4)	CNTN2 (2.4)	SNX13 (2.4)		GO:0006506	GPI anchor biosynthetic process	0.98	>=0.20	DNAJC4 (2.9)	LRRC29 (2.7)	B3GAT3 (2.6)	NUDT22 (2.2)	PEMT (2.0)	KCTD19 (1.9)	LYRM7 (1.9)	TMEM116 (1.9)	ERP29 (1.9)	TRPT1 (1.9)		ENSG00000144867	SRPRB PPI subnetwork	0.92	>=0.20	ACSS2 (4.8)	SNX11 (3.1)	YIF1A (3.0)	HYOU1 (2.9)	FGFR1 (2.8)	UBA7 (2.7)	TCTA (2.7)	VPS11 (2.6)	AMT (2.5)	DNAH1 (2.3)
GO:0045190	isotype switching	0.99	>=0.20	LINC00311 (4.0)	ENSG00000226380 (3.9)	ENSG00000214117 (2.9)	SLC41A1 (2.9)	RLTPR (2.7)	BTF3P12 (2.5)	ENSG00000250616 (2.5)	KIAA0754 (2.4)	TSNAXIP1 (2.4)	INPP4B (2.3)		GO:0005747	mitochondrial respiratory chain complex I	0.96	>=0.20	MEF2BNB (3.0)	BOLA1 (2.4)	RFXANK (2.1)	INSR (1.8)	TOMM22 (1.8)	NTAN1 (1.8)	RPL27AP (1.6)	ENSG00000233559 (1.6)	DNAJC30 (1.6)	LGR6 (1.6)		GO:0001906	cell killing	0.98	>=0.20	LYRM7 (2.0)	DNAH10 (1.8)	C16orf86 (1.8)	CCDC92 (1.8)	ACOXL (1.7)	ENSG00000228536 (1.7)	DUS2L (1.5)	BCL2 (1.5)	GFOD2 (1.4)	CYP27A1 (1.3)		GO:0034599	cellular response to oxidative stress	0.92	>=0.20	HMBS (2.3)	C19orf60 (2.1)	BACE2 (2.0)	GSS (1.7)	ALDOA (1.6)	ENSG00000223561 (1.6)	TMEM219 (1.5)	PMFBP1 (1.5)	ZFP64 (1.5)	ENSG00000234494 (1.5)
GO:0002208	somatic diversification of immunoglobulins involved in immune response	0.99	>=0.20	LINC00311 (4.0)	ENSG00000226380 (3.9)	ENSG00000214117 (2.9)	SLC41A1 (2.9)	RLTPR (2.7)	BTF3P12 (2.5)	ENSG00000250616 (2.5)	KIAA0754 (2.4)	TSNAXIP1 (2.4)	INPP4B (2.3)		GO:0030964	NADH dehydrogenase complex	0.96	>=0.20	MEF2BNB (3.0)	BOLA1 (2.4)	RFXANK (2.1)	INSR (1.8)	TOMM22 (1.8)	NTAN1 (1.8)	RPL27AP (1.6)	ENSG00000233559 (1.6)	DNAJC30 (1.6)	LGR6 (1.6)		GO:0044449	contractile fiber part	0.98	>=0.20	MACROD1 (3.2)	SSPN (2.9)	RILPL1 (2.5)	PLCD4 (1.9)	GATA4 (1.8)	KCTD19 (1.5)	NOL3 (1.3)	ACSL6 (1.1)	GATA6 (1.0)	OPTC (0.9)		REACTOME_DNA_STRAND_ELONGATION	REACTOME_DNA_STRAND_ELONGATION	0.92	>=0.20	UHRF1 (6.7)	PSMC3IP (6.1)	HIRIP3 (5.5)	RMI1 (4.7)	TRAIP (4.5)	TUBG1 (3.9)	NCAPG (3.4)	PIGU (2.7)	HMBS (2.1)	SLC37A4 (1.8)
MP:0001463	abnormal spatial learning	0.99	>=0.20	CAMKV (5.7)	CNIH2 (4.8)	GNAO1 (4.3)	MAPK8IP1 (4.2)	TMEM151A (4.2)	SYN2 (4.1)	TMEM59L (4.0)	BSN (4.0)	STMN3 (3.7)	CNTN2 (3.7)		GO:0045271	respiratory chain complex I	0.96	>=0.20	MEF2BNB (3.0)	BOLA1 (2.4)	RFXANK (2.1)	INSR (1.8)	TOMM22 (1.8)	NTAN1 (1.8)	RPL27AP (1.6)	ENSG00000233559 (1.6)	DNAJC30 (1.6)	LGR6 (1.6)		GO:0017153	sodium:dicarboxylate symporter activity	0.98	>=0.20	ETV4 (2.9)	ACSL6 (2.8)	CYP27A1 (2.0)	TTLL4 (1.9)	SPON1 (1.8)	MAPKAPK5 (1.7)	SLC9A5 (1.4)	PLCD4 (1.4)	CCDC51 (1.3)	SLC12A2 (1.3)		MP:0008642	decreased circulating interleukin-1 beta level	0.92	>=0.20	UBA7 (2.3)	PGS1 (2.1)	SLC41A1 (2.0)	IDUA (1.7)	PMFBP1 (1.7)	DOC2A (1.4)	RGS12 (1.4)	C18orf8 (1.3)	LPAR5 (1.3)	WNT2 (1.3)
ENSG00000036257	CUL3 PPI subnetwork	0.99	>=0.20	STAG1 (3.0)	LUC7L2 (2.8)	COPB1 (2.8)	DUS2L (2.7)	MIER3 (2.7)	PSMD12 (2.6)	SLC9A5 (2.6)	DHX38 (2.5)	CAPZA2 (2.5)	THAP11 (2.5)		GO:0043198	dendritic shaft	0.96	>=0.20	MPP2 (3.8)	SV2A (3.7)	BACE1 (2.7)	MAPK8IP1 (2.5)	ARHGAP1 (2.5)	ANO3 (2.4)	TYRO3 (2.4)	GNAO1 (2.4)	CLPTM1 (2.4)	PDGFC (2.0)		GO:0006941	striated muscle contraction	0.98	>=0.20	MACROD1 (3.6)	SSPN (2.4)	RILPL1 (2.3)	SLC9A5 (1.8)	ACOXL (1.5)	C16orf86 (1.4)	ENSG00000235538 (1.4)	ACSL6 (1.4)	DNAJC4 (1.4)	CELSR3 (1.3)		ENSG00000125885	MCM8 PPI subnetwork	0.92	>=0.20	UHRF1 (6.6)	TRAIP (5.4)	PSMC3IP (5.2)	NCAPG (5.0)	RMI1 (4.5)	HIRIP3 (4.0)	TUBG1 (3.0)	HMBS (2.8)	DCP2 (1.9)	E2F3 (1.9)
ENSG00000174371	EXO1 PPI subnetwork	0.99	>=0.20	RMI1 (3.2)	UHRF1 (3.1)	DDB2 (3.0)	USP37 (3.0)	HIRIP3 (2.9)	STAG1 (2.7)	TUBG1 (2.5)	RFX4 (2.5)	FEN1 (2.5)	COLQ (2.5)		ENSG00000184117	NIPSNAP1 PPI subnetwork	0.96	>=0.20	CNTN2 (3.5)	MPP2 (3.1)	TYRO3 (3.0)	ANO3 (2.7)	TMCC2 (2.6)	ARMC2 (2.5)	SYN2 (2.4)	DSTYK (2.3)	ZBTB46 (2.2)	STMN3 (2.1)		GO:0051905	establishment of pigment granule localization	0.98	>=0.20	GFOD2 (2.5)	MPDZ (2.1)	LYRM7 (1.9)	COBLL1 (1.6)	ENSG00000235538 (1.6)	C16orf48 (1.5)	L3MBTL3 (1.4)	ENSG00000254235 (1.4)	BMF (1.3)	RANBP10 (1.3)		ENSG00000108294	PSMB3 PPI subnetwork	0.92	>=0.20	PSMD5 (3.7)	C19orf60 (3.0)	TUBG1 (2.4)	TWF2 (2.2)	COASY (2.1)	PNPO (2.1)	C18orf8 (2.1)	ALDOA (1.9)	ENSG00000226752 (1.9)	HACL1 (1.9)
REACTOME_TRANSLOCATION_OF_ZAP:70_TO_IMMUNOLOGICAL_SYNAPSE	REACTOME_TRANSLOCATION_OF_ZAP:70_TO_IMMUNOLOGICAL_SYNAPSE	0.99	>=0.20	SKAP1 (6.3)	GIMAP7 (4.6)	GIMAP6 (4.4)	GIMAP4 (4.4)	CTSS (3.3)	PLCG1 (2.9)	PSMB10 (2.9)	ALDH2 (2.9)	LPAR5 (2.9)	CD40 (2.6)		ENSG00000137177	KIF13A PPI subnetwork	0.96	>=0.20	SLC35C1 (3.8)	SPTBN5 (3.1)	ZHX3 (2.7)	ENSG00000203644 (2.5)	ABCA1 (2.3)	GALNT2 (2.2)	ARNT (2.2)	MEF2BNB (2.1)	OGFOD1 (2.1)	BICD2 (2.1)		GO:0032970	regulation of actin filament-based process	0.98	>=0.20	PLCB3 (2.1)	ARL15 (1.8)	SIPA1 (1.6)	ELMO3 (1.5)	ENSG00000259471 (1.5)	PLTP (1.5)	ADAM1 (1.5)	PLEKHG4 (1.4)	FAM65A (1.4)	RAPGEF6 (1.3)		GO:0003746	translation elongation factor activity	0.92	>=0.20	ENSG00000220069 (3.0)	ZNF524 (2.6)	YPEL3 (2.6)	APEH (2.2)	INO80E (2.1)	JMY (2.1)	CRLF1 (2.1)	NT5E (2.0)	CDK5RAP3 (2.0)	ENSG00000226752 (2.0)
GO:0006720	isoprenoid metabolic process	0.99	>=0.20	CTRL (4.8)	FADS2 (4.6)	FADS1 (4.5)	ACSS2 (4.1)	LPA (3.2)	PNLIPRP2 (3.2)	NPC1L1 (3.1)	HACL1 (2.8)	AGRP (2.6)	BTD (2.6)		GO:0000070	mitotic sister chromatid segregation	0.96	>=0.20	CENPP (4.8)	CDAN1 (4.3)	CKAP5 (4.2)	CEP55 (3.3)	FAM100B (2.8)	MYBL2 (2.5)	SUN2 (2.5)	ENSG00000227143 (2.4)	ENSG00000246283 (2.3)	MEF2BNB (2.2)		GO:0006874	cellular calcium ion homeostasis	0.98	>=0.20	C12orf47 (3.0)	AGRP (2.2)	C16orf86 (1.9)	PLCD4 (1.9)	TCTN2 (1.6)	SLC9A5 (1.6)	ACOXL (1.6)	ERP29 (1.6)	HCAR1 (1.4)	RLTPR (1.3)		GO:0014013	regulation of gliogenesis	0.92	>=0.20	MYCL1 (2.6)	C11orf9 (2.2)	CRLF1 (2.2)	ENSG00000253734 (2.1)	BACE2 (2.1)	E2F3 (1.8)	PCDH17 (1.8)	EBF2 (1.7)	ENSG00000237773 (1.7)	BMP8A (1.6)
ENSG00000033122	LRRC7 PPI subnetwork	0.99	>=0.20	ANO3 (4.3)	CAMKV (3.8)	BSN (3.1)	OGFOD1 (3.1)	RFX4 (3.0)	KIAA0754 (3.0)	PLK2 (2.9)	SYN2 (2.6)	MPP2 (2.6)	NUDT22 (2.5)		MP:0002272	abnormal nervous system electrophysiology	0.96	>=0.20	SYN2 (4.9)	CNTN2 (3.6)	GNAO1 (3.5)	STMN3 (3.5)	ANO3 (3.4)	TIMP4 (3.3)	MAPK8IP1 (3.3)	DNM3 (3.1)	SV2A (3.0)	DAO (2.6)		GO:0045454	cell redox homeostasis	0.98	>=0.20	TMED2 (4.5)	ERP29 (4.0)	FKBP2 (3.4)	B3GAT3 (2.6)	TMEM208 (2.0)	GANAB (1.9)	ENSG00000245937 (1.8)	C16orf86 (1.7)	C12orf47 (1.6)	HINT1 (1.6)		MP:0003135	increased erythroid progenitor cell number	0.92	>=0.20	HMBS (7.3)	PACS1 (2.6)	IFFO1 (2.3)	ENSG00000247853 (2.1)	C3orf54 (2.1)	SLC22A3 (2.1)	RNF123 (1.7)	SLC41A1 (1.7)	UBA7 (1.6)	VPS11 (1.5)
GO:2000242	negative regulation of reproductive process	0.99	>=0.20	IZUMO1 (3.5)	DNAH10 (3.1)	C5orf56 (3.0)	SHISA5 (2.9)	MAS1 (2.6)	ENSG00000250616 (2.5)	ZFPM2 (2.5)	C11orf9 (2.5)	UBA7 (2.3)	MAMSTR (2.2)		GO:0006625	protein targeting to peroxisome	0.96	>=0.20	DNAJC30 (3.9)	ZNF408 (3.0)	PIGV (2.9)	DSCAML1 (2.6)	GPN2 (2.4)	MARCH5 (2.2)	INHBC (2.1)	AMFR (2.0)	CDAN1 (1.9)	SGK2 (1.9)		GO:0021781	glial cell fate commitment	0.98	>=0.20	DMRTA2 (3.9)	ACSL6 (2.2)	DNAH10 (2.1)	SPON1 (2.0)	KBTBD8 (1.7)	VIL1 (1.7)	CCDC51 (1.6)	TTLL4 (1.5)	OPTC (1.5)	STK36 (1.5)		MP:0006362	abnormal male germ cell morphology	0.92	>=0.20	PHF7 (4.5)	GRK4 (4.0)	MFSD2A (3.1)	ASZ1 (3.1)	BMP8A (2.4)	GKAP1 (2.2)	HSD17B1 (2.2)	HMGB3P1 (2.1)	MEGF9 (1.9)	BSN-AS2 (1.8)
GO:0003774	motor activity	0.99	>=0.20	TSNAXIP1 (5.6)	TPM3 (4.5)	MB (4.2)	PACRG (4.1)	LRRC36 (4.1)	TNNC1 (3.6)	CEP55 (3.5)	STK36 (3.3)	DNAH1 (3.3)	CKAP5 (3.2)		GO:0072663	establishment of protein localization to peroxisome	0.96	>=0.20	DNAJC30 (3.9)	ZNF408 (3.0)	PIGV (2.9)	DSCAML1 (2.6)	GPN2 (2.4)	MARCH5 (2.2)	INHBC (2.1)	AMFR (2.0)	CDAN1 (1.9)	SGK2 (1.9)		GO:0060271	cilium morphogenesis	0.98	>=0.20	TSNAXIP1 (6.3)	STK36 (6.0)	TCTN2 (5.2)	C16orf48 (4.7)	ZDHHC1 (2.7)	LRRC36 (2.5)	LYRM7 (2.4)	TTLL4 (2.2)	MPDZ (2.0)	GFOD2 (1.6)		GO:0016675	oxidoreductase activity, acting on a heme group of donors	0.92	>=0.20	ASZ1 (3.2)	DYNLRB1 (2.4)	C19orf60 (2.2)	TP53INP2 (2.0)	PCCB (2.0)	ENSG00000237773 (1.8)	COASY (1.8)	ACSS2 (1.7)	TNNC1 (1.7)	ALDOA (1.6)
GO:0042101	T cell receptor complex	0.99	>=0.20	SKAP1 (8.0)	GIMAP7 (5.9)	PLCG1 (4.7)	GIMAP6 (4.5)	LPAR5 (4.2)	GIMAP4 (4.1)	RLTPR (2.6)	INPP4B (2.6)	AKNA (2.4)	FERMT3 (2.2)		GO:0072662	protein localization to peroxisome	0.96	>=0.20	DNAJC30 (3.9)	ZNF408 (3.0)	PIGV (2.9)	DSCAML1 (2.6)	GPN2 (2.4)	MARCH5 (2.2)	INHBC (2.1)	AMFR (2.0)	CDAN1 (1.9)	SGK2 (1.9)		ENSG00000085415	SEH1L PPI subnetwork	0.98	>=0.20	CDKN2C (3.7)	CENPT (3.6)	RQCD1 (3.0)	COPB1 (2.3)	ENSG00000259450 (2.0)	EDC4 (1.6)	ACD (1.5)	STIP1 (1.4)	CTCF (1.3)	C16orf48 (1.1)		GO:0044306	neuron projection terminus	0.92	>=0.20	TMEM59L (4.8)	SYT4 (3.8)	DOC2A (3.7)	FAM57B (3.3)	RIT2 (3.1)	TMEM151A (3.0)	NRXN3 (2.9)	GGT7 (2.8)	BSN (2.6)	DAGLA (2.5)
GO:0009615	response to virus	0.99	>=0.20	SHISA5 (5.8)	UBA7 (5.2)	TRAFD1 (4.6)	C5orf56 (4.0)	TMEM219 (3.8)	ZC3H12C (3.6)	AKNA (2.5)	PSMB10 (2.3)	SNX11 (2.2)	ENSG00000234494 (2.2)		GO:0002712	regulation of B cell mediated immunity	0.96	>=0.20	ENSG00000226380 (3.3)	LINC00311 (3.1)	GIMAP7 (2.5)	CYP2W1 (2.3)	ENSG00000214117 (2.3)	INPP4B (2.2)	OTUD7B (2.1)	DSTYK (2.0)	GIMAP4 (1.9)	GIMAP6 (1.9)		GO:0050715	positive regulation of cytokine secretion	0.98	>=0.20	GFOD2 (2.1)	ENSG00000235538 (1.8)	MAFB (1.6)	KCNJ2 (1.6)	CELSR3 (1.5)	DNAJC4 (1.4)	ABCA1 (1.3)	KBTBD8 (1.3)	PLTP (1.3)	LRRC36 (1.2)		GO:0001504	neurotransmitter uptake	0.92	>=0.20	ENSG00000256731 (6.0)	ENSG00000223561 (4.1)	KIAA1161 (3.0)	RIT2 (2.9)	NEGR1 (2.7)	ENSG00000182109 (2.2)	SYT4 (2.2)	GAL3ST3 (2.0)	ASPHD1 (1.9)	KIAA1683 (1.9)
GO:0004532	exoribonuclease activity	0.99	>=0.20	DCAF16 (3.3)	BBS2 (3.2)	THOC1 (3.2)	DHODH (3.2)	CDK5RAP3 (3.2)	TSEN2 (3.1)	NR2C2AP (3.0)	CCDC51 (3.0)	MAPKAPK5 (2.9)	HACL1 (2.8)		GO:0015926	glucosidase activity	0.96	>=0.20	AMFR (3.5)	ABP1 (3.0)	SLC22A5 (2.8)	STAC3 (2.7)	SLC19A1 (2.3)	BBS2 (2.2)	IGF2R (2.0)	BACE1 (1.9)	CLPTM1 (1.9)	OGFOD1 (1.8)		GO:0034502	protein localization to chromosome	0.98	>=0.20	THAP11 (5.9)	PARD6A (4.2)	CENPT (4.1)	ENSG00000253695 (3.9)	LRRC29 (3.9)	NFATC3 (3.5)	C16orf48 (3.2)	DDX28 (3.0)	ENSG00000235538 (3.0)	EDC4 (2.8)		GO:0002763	positive regulation of myeloid leukocyte differentiation	0.92	>=0.20	PRR15L (2.7)	TMPRSS3 (2.5)	GLYCTK-AS1 (2.1)	RBPJ (1.9)	BMP8A (1.8)	ENSG00000235300 (1.8)	MIER3 (1.8)	CATSPER1 (1.7)	ENSG00000253734 (1.7)	MYCL1 (1.7)
ENSG00000127314	RAP1B PPI subnetwork	0.99	>=0.20	CDC42SE2 (3.2)	ZBTB46 (3.0)	MSL2 (2.8)	ENSG00000203644 (2.8)	RAB7L1 (2.7)	TNKS2 (2.4)	USP3 (2.4)	PDE3B (2.3)	JOSD1 (2.3)	GFOD2 (2.2)		ENSG00000133398	MED10 PPI subnetwork	0.96	>=0.20	GPN2 (3.7)	CBY1 (2.9)	RBBP5 (2.6)	RRAS2 (2.2)	NUDT21 (2.1)	ENSG00000214117 (2.0)	IPPK (1.9)	BUD13 (1.9)	RPL27AP (1.8)	CEP164 (1.8)		ENSG00000118402	ELOVL4 PPI subnetwork	0.98	>=0.20	TMEM208 (3.8)	ERP29 (3.3)	SLC26A6 (3.3)	ENSG00000228536 (2.2)	GANAB (2.0)	SHISA5 (2.0)	RAPGEF6 (1.9)	B3GAT3 (1.8)	CDC42SE2 (1.7)	PCNXL3 (1.5)		GO:0002250	adaptive immune response	0.92	>=0.20	LPAR5 (2.8)	SNX11 (2.6)	LPA (2.6)	SKAP1 (2.2)	GLYCTK-AS1 (2.1)	BSN-AS2 (1.9)	MFSD2A (1.9)	IKZF4 (1.7)	UBA7 (1.7)	TMPRSS3 (1.7)
REACTOME_CYCLIN_AB1_ASSOCIATED_EVENTS_DURING_G2M_TRANSITION	REACTOME_CYCLIN_AB1_ASSOCIATED_EVENTS_DURING_G2M_TRANSITION	0.99	>=0.20	CEP55 (7.6)	NCAPG (6.7)	TRAIP (4.9)	CKAP5 (4.8)	CDKN2C (4.7)	MYBL2 (4.6)	CENPP (4.3)	UHRF1 (4.3)	HMGB3P1 (3.9)	FEN1 (3.3)		GO:0033559	unsaturated fatty acid metabolic process	0.96	>=0.20	PRAM1 (2.5)	ENSG00000235070 (2.5)	ENSG00000228274 (2.4)	ENSG00000250062 (2.2)	PDE3A (2.2)	FUT1 (2.1)	SPTBN5 (2.0)	BICD2 (2.0)	IZUMO1 (1.9)	FADS2 (1.8)		REACTOME_NONSENSE_MEDIATED_DECAY_ENHANCED_BY_THE_EXON_JUNCTION_COMPLEX	REACTOME_NONSENSE_MEDIATED_DECAY_ENHANCED_BY_THE_EXON_JUNCTION_COMPLEX	0.98	>=0.20	HINT1 (3.9)	TRMT112 (2.7)	NUTF2 (2.4)	ZNF142 (1.9)	ADAM1 (1.6)	RAPGEF6 (1.4)	BRAP (1.4)	SLC12A2 (1.4)	PTPN11 (1.3)	KCNJ2 (1.3)		ENSG00000134453	RBM17 PPI subnetwork	0.92	>=0.20	SP2 (4.3)	INO80E (4.0)	MAP2K7 (3.0)	PACS1 (2.6)	GAK (2.6)	HNRNPK (2.2)	WDR82 (2.2)	SF3B2 (2.2)	DENND1A (2.1)	ZNF259 (2.1)
ENSG00000129625	REEP5 PPI subnetwork	0.99	>=0.20	TMEM219 (3.8)	ACSS2 (3.6)	FADS1 (3.5)	TMEM208 (3.5)	YIF1A (3.0)	FADS2 (2.9)	FKBP2 (2.7)	BTD (2.6)	LPAR5 (2.6)	SNX11 (2.6)		GO:0005328	neurotransmitter:sodium symporter activity	0.96	>=0.20	ABP1 (4.1)	SLC19A1 (3.7)	DAO (3.4)	SLC22A4 (2.9)	FUT2 (2.7)	SLC18A1 (2.5)	TMCC2 (2.4)	GPER (2.1)	VEGFA (2.0)	ENSG00000234899 (1.9)		REACTOME_NONSENSE:MEDIATED_DECAY	REACTOME_NONSENSE:MEDIATED_DECAY	0.98	>=0.20	HINT1 (3.9)	TRMT112 (2.7)	NUTF2 (2.4)	ZNF142 (1.9)	ADAM1 (1.6)	RAPGEF6 (1.4)	BRAP (1.4)	SLC12A2 (1.4)	PTPN11 (1.3)	KCNJ2 (1.3)		ENSG00000067842	ATP2B3 PPI subnetwork	0.92	>=0.20	C18orf8 (4.3)	NPC1 (3.3)	BSN-AS2 (3.0)	PMFBP1 (2.1)	MEGF9 (2.0)	MAP2K7 (2.0)	PIGU (1.9)	MACF1 (1.9)	FGFR1 (1.8)	DGKQ (1.8)
GO:0007062	sister chromatid cohesion	0.99	>=0.20	DMC1 (4.2)	BTAF1 (3.7)	ASZ1 (3.2)	ENSG00000227143 (3.1)	ENSG00000235300 (3.0)	ENSG00000232871 (2.9)	KCTD19 (2.9)	ANKRD19P (2.7)	TNKS2 (2.6)	BAZ1B (2.6)		ENSG00000148308	GTF3C5 PPI subnetwork	0.96	>=0.20	TOMM22 (3.4)	GPN2 (2.8)	ZGPAT (2.6)	SLC19A1 (2.4)	CBY1 (2.3)	BOLA1 (2.2)	RIC8B (2.1)	JTB (2.0)	TSEN2 (2.0)	NUP210L (2.0)		MP:0002736	abnormal nociception after inflammation	0.98	>=0.20	HMGA2 (2.1)	ENSG00000256234 (2.1)	C16orf86 (1.7)	BAIAP2L2 (1.7)	C12orf47 (1.7)	LCAT (1.5)	ENSG00000259450 (1.4)	MPDZ (1.4)	PLCB3 (1.4)	COBLL1 (1.3)		ENSG00000125977	EIF2S2 PPI subnetwork	0.92	>=0.20	SYNCRIP (2.8)	ZNF259 (2.6)	NOP2 (2.3)	CDK5RAP3 (2.2)	FIZ1 (2.2)	DHX38 (2.1)	HNRNPK (2.0)	SF3B2 (1.9)	ASPHD1 (1.9)	TRIT1 (1.8)
REACTOME_CREB_PHOSPHORYLATION_THROUGH_THE_ACTIVATION_OF_CAMKII	REACTOME_CREB_PHOSPHORYLATION_THROUGH_THE_ACTIVATION_OF_CAMKII	0.99	>=0.20	BSN (5.6)	CAMKV (4.3)	STX1A (3.5)	TPM3 (3.4)	GNAO1 (3.2)	CNIH2 (3.1)	TMEM59L (3.0)	MPP2 (2.9)	RLTPR (2.8)	DOC2A (2.5)		GO:0006361	transcription initiation from RNA polymerase I promoter	0.96	>=0.20	BTF3P12 (3.5)	RBBP5 (3.0)	IFT52 (2.6)	IPPK (2.5)	TSEN2 (2.2)	SMCR5 (2.1)	FKBP6 (2.1)	C7orf50 (1.9)	RRN3 (1.9)	NR2C2AP (1.8)		GO:0060042	retina morphogenesis in camera-type eye	0.98	>=0.20	ROM1 (3.8)	DNAH10 (2.9)	TTLL4 (2.1)	VIL1 (2.0)	SLC12A2 (1.9)	ETV4 (1.9)	SPON1 (1.7)	PDE3A (1.7)	BAIAP2L2 (1.7)	ENSG00000256116 (1.6)		GO:0019835	cytolysis	0.92	>=0.20	LPA (5.1)	LPAL2 (3.5)	ENSG00000124915 (2.7)	COLQ (2.5)	AMT (2.2)	APOA5 (2.2)	BHMT (2.1)	DHODH (2.0)	DMGDH (1.9)	ENSG00000250616 (1.9)
GO:0010927	cellular component assembly involved in morphogenesis	0.99	>=0.20	TSNAXIP1 (4.8)	STK36 (4.5)	PACRG (4.2)	TCTN2 (3.7)	C16orf48 (3.7)	IFT52 (3.6)	C11orf49 (3.3)	BBS2 (3.0)	SGCG (2.9)	ZDHHC1 (2.8)		GO:0045063	T-helper 1 cell differentiation	0.96	>=0.20	ZDHHC18 (2.6)	IZUMO1 (2.6)	LACTB (2.6)	CD40 (2.6)	ENSG00000247445 (2.3)	ENSG00000259530 (2.1)	ST3GAL4 (2.1)	KCNU1 (2.0)	RRN3 (1.9)	ZBTB46 (1.9)		GO:0006385	transcription elongation from RNA polymerase III promoter	0.98	>=0.20	ADAM1 (3.7)	PINX1 (3.6)	KBTBD8 (2.9)	DDX55 (2.3)	BCS1L (2.2)	EIF2B1 (2.1)	C12orf47 (1.9)	TUT1 (1.9)	TRMT112 (1.9)	RAPGEF6 (1.9)		ENSG00000132603	NIP7 PPI subnetwork	0.92	>=0.20	NOP2 (4.9)	ZNF259 (4.9)	TRIT1 (3.4)	SYNCRIP (3.1)	BEND3 (2.7)	DHODH (2.5)	DHX38 (2.4)	SF3B2 (2.2)	ENSG00000226645 (1.8)	CHD4 (1.8)
GO:0002889	regulation of immunoglobulin mediated immune response	0.99	>=0.20	ENSG00000226380 (3.3)	LINC00311 (3.0)	SKAP1 (2.8)	GIMAP7 (2.5)	CYP2W1 (2.4)	TSNAXIP1 (2.4)	ENSG00000214117 (2.3)	RLTPR (2.3)	INPP4B (2.3)	L3MBTL3 (2.0)		ENSG00000184752	NDUFA12 PPI subnetwork	0.96	>=0.20	MEF2BNB (2.9)	BOLA1 (2.3)	RFXANK (1.9)	TOMM22 (1.9)	RPL27AP (1.8)	NTAN1 (1.7)	DNAJC30 (1.7)	ENSG00000233559 (1.7)	INSR (1.7)	LGR6 (1.5)		GO:0006386	termination of RNA polymerase III transcription	0.98	>=0.20	ADAM1 (3.7)	PINX1 (3.6)	KBTBD8 (2.9)	DDX55 (2.3)	BCS1L (2.2)	EIF2B1 (2.1)	C12orf47 (1.9)	TUT1 (1.9)	TRMT112 (1.9)	RAPGEF6 (1.9)		REACTOME_GLUTATHIONE_SYNTHESIS_AND_RECYCLING	REACTOME_GLUTATHIONE_SYNTHESIS_AND_RECYCLING	0.92	>=0.20	ACSS2 (5.7)	SLC22A2 (4.6)	GSS (3.4)	TXNL4B (2.4)	SLC37A4 (2.4)	DGKQ (2.3)	UBAP1 (2.2)	TCTA (2.1)	MAP1LC3A (2.1)	PRR15L (2.0)
REACTOME_SYNTHESIS_AND_INTERCONVERSION_OF_NUCLEOTIDE_DI:_AND_TRIPHOSPHATES	REACTOME_SYNTHESIS_AND_INTERCONVERSION_OF_NUCLEOTIDE_DI:_AND_TRIPHOSPHATES	0.99	>=0.20	MEGF9 (3.7)	HINT1 (3.5)	PSMD5 (3.2)	GSS (3.2)	KIAA0754 (3.1)	UHRF1 (2.8)	SLC2A4RG (2.7)	CORO1C (2.5)	FAF1 (2.3)	NOL3 (2.3)		GO:0048515	spermatid differentiation	0.96	>=0.20	C1orf49 (4.4)	FKBP6 (4.0)	IZUMO1 (4.0)	ENSG00000257711 (4.0)	QRICH2 (4.0)	DMC1 (2.4)	HORMAD1 (2.3)	ENSG00000225063 (2.0)	PACRG (2.0)	NUP210L (1.8)		ENSG00000115935	WIPF1 PPI subnetwork	0.98	>=0.20	MPDZ (2.0)	BAIAP2L2 (1.7)	FERMT3 (1.5)	RLTPR (1.5)	SETBP1 (1.5)	RRAS2 (1.4)	CTCF (1.4)	ATXN2 (1.3)	PRDX5 (1.3)	ACOXL (1.2)		GO:0031649	heat generation	0.92	>=0.20	SLC22A3 (3.3)	ENSG00000232661 (2.8)	ENSG00000223561 (2.8)	ENSG00000247853 (2.3)	COLQ (2.2)	ENSG00000124915 (2.2)	RGS17 (2.1)	ENSG00000250616 (2.0)	C4orf44 (2.0)	LPAL2 (1.8)
MP:0001363	increased anxiety-related response	0.99	>=0.20	STX1A (3.7)	RGS17 (3.7)	BSN (3.4)	RIT2 (3.4)	TMEM59L (3.2)	ATP6V0A1 (3.1)	NRXN3 (3.0)	CAMKV (2.9)	DOC2A (2.9)	STMN3 (2.8)		GO:0048525	negative regulation of viral reproduction	0.96	>=0.20	ZC3H12C (3.8)	C5orf56 (2.7)	CEP164 (2.6)	ENSG00000247445 (2.3)	TECTB (2.2)	PIGV (2.2)	IZUMO1 (2.2)	CYP2W1 (2.1)	PACRG (1.8)	RIC8B (1.8)		REACTOME_INTERFERON_SIGNALING	REACTOME_INTERFERON_SIGNALING	0.98	>=0.20	TRAFD1 (6.1)	PSMB10 (5.6)	SHISA5 (5.5)	NAA25 (2.1)	ADAM1 (1.5)	FERMT3 (1.3)	SH2B3 (1.1)	RASD1 (1.1)	PFKFB4 (1.1)	RANBP10 (1.0)		GO:0000018	regulation of DNA recombination	0.92	>=0.20	ENSG00000226645 (3.1)	KLHL8 (2.8)	TMEM175 (2.0)	SKAP1 (1.9)	YPEL3 (1.8)	ENSG00000247735 (1.7)	NICN1 (1.6)	LINGO2 (1.5)	ENSG00000250616 (1.5)	TBX6 (1.5)
GO:0030917	midbrain-hindbrain boundary development	0.99	>=0.20	HORMAD1 (4.9)	ENSG00000225063 (4.8)	C22orf31 (4.0)	ENSG00000227143 (3.5)	ENSG00000247735 (3.2)	ENSG00000234899 (2.9)	ADAMTS10 (2.6)	ANKRD19P (2.5)	C12orf47 (2.4)	GATAD2B (2.3)		GO:0045071	negative regulation of viral genome replication	0.96	>=0.20	ZC3H12C (3.8)	C5orf56 (2.7)	CEP164 (2.6)	ENSG00000247445 (2.3)	TECTB (2.2)	PIGV (2.2)	IZUMO1 (2.2)	CYP2W1 (2.1)	PACRG (1.8)	RIC8B (1.8)		GO:0032467	positive regulation of cytokinesis	0.98	>=0.20	CDKN2C (2.6)	ENSG00000235070 (2.4)	ENSG00000259450 (2.4)	SHISA5 (1.9)	CCDC51 (1.7)	LRRC36 (1.6)	TMEM116 (1.5)	DPEP3 (1.5)	FNIP1 (1.3)	DNAH10 (1.3)		ENSG00000102312	PORCN PPI subnetwork	0.92	>=0.20	TBX6 (3.3)	TMEM151A (2.8)	HCN4 (2.4)	PLEKHH3 (2.1)	MCC (1.9)	MYCL1 (1.9)	C11orf9 (1.9)	CNIH2 (1.7)	INPP5A (1.6)	ENSG00000182109 (1.6)
ENSG00000101199	ARFGAP1 PPI subnetwork	0.99	>=0.20	C12orf23 (6.8)	KDELR3 (4.7)	COPB1 (4.5)	ATG13 (4.3)	RAB1A (4.3)	YIF1A (3.8)	PDXDC1 (3.7)	TMEM208 (3.4)	ITCH (3.4)	TMED2 (3.1)		GO:0060026	convergent extension	0.96	>=0.20	HORMAD1 (2.7)	CREB3L4 (2.6)	MAS1 (2.5)	ENSG00000228274 (2.1)	CBY1 (2.1)	ADAMTS10 (2.0)	PDLIM4 (1.9)	RSPO3 (1.9)	VPS37D (1.8)	FZD9 (1.7)		GO:0000077	DNA damage checkpoint	0.98	>=0.20	NUTF2 (3.3)	FAF1 (2.4)	ENSG00000245937 (2.3)	RANBP10 (2.2)	RQCD1 (2.1)	HINT1 (2.1)	NFATC3 (2.0)	NOL3 (1.9)	TMEM208 (1.9)	NAA25 (1.8)		GO:0045580	regulation of T cell differentiation	0.92	>=0.20	IKZF4 (3.8)	RAB7L1 (3.1)	SLC41A1 (3.0)	TMPRSS3 (3.0)	SKAP1 (2.9)	PPM1M (2.6)	SNX11 (2.3)	LPAR5 (2.2)	AHR (1.8)	PGS1 (1.6)
ENSG00000131558	EXOC4 PPI subnetwork	0.99	>=0.20	NUDCD3 (3.4)	TMEM106B (3.0)	CAPZA2 (3.0)	NCKIPSD (2.7)	ENSG00000225063 (2.6)	KDM4B (2.5)	UBR1 (2.4)	PTPN11 (2.4)	ENSG00000259450 (2.4)	YKT6 (2.3)		GO:0019080	viral genome expression	0.96	>=0.20	RPL27AP (5.9)	MEF2BNB (2.9)	ENSG00000226334 (2.7)	ENSG00000257711 (2.6)	ENSG00000219491 (2.5)	ANKRD19P (2.4)	BTF3P12 (2.4)	ZNF408 (2.3)	TOMM22 (2.2)	CEP164 (2.2)		GO:0000075	cell cycle checkpoint	0.98	>=0.20	RQCD1 (3.3)	FAF1 (2.8)	CENPT (2.7)	NUTF2 (2.7)	C16orf48 (2.4)	CDKN2C (2.2)	EIF2B1 (2.0)	GTF2H3 (1.9)	ENSG00000235538 (1.9)	IP6K2 (1.9)		GO:0002474	antigen processing and presentation of peptide antigen via MHC class I	0.92	>=0.20	UBA7 (2.8)	ENSG00000247735 (2.7)	C19orf60 (2.7)	YIF1A (2.4)	CDK5RAP3 (2.3)	PSMD5 (2.2)	FAM134C (2.2)	NFE2L1 (2.1)	PIGU (2.0)	COASY (1.9)
KEGG_PATHOGENIC_ESCHERICHIA_COLI_INFECTION	KEGG_PATHOGENIC_ESCHERICHIA_COLI_INFECTION	0.99	>=0.20	CORO1C (3.9)	RHOA (3.6)	VIL1 (3.0)	TCTA (2.9)	CAPZA2 (2.8)	HNRNPK (2.8)	MAS1 (2.6)	MTMR11 (2.6)	RAB1A (2.5)	MEGF9 (2.4)		GO:0019083	viral transcription	0.96	>=0.20	RPL27AP (5.9)	MEF2BNB (2.9)	ENSG00000226334 (2.7)	ENSG00000257711 (2.6)	ENSG00000219491 (2.5)	ANKRD19P (2.4)	BTF3P12 (2.4)	ZNF408 (2.3)	TOMM22 (2.2)	CEP164 (2.2)		GO:0000819	sister chromatid segregation	0.98	>=0.20	CDKN2C (4.0)	CENPT (2.9)	FNIP1 (2.4)	ENSG00000235538 (2.2)	ENSG00000253695 (2.1)	ZNF335 (2.1)	LRRC29 (2.0)	CUX2 (1.9)	DNAH10 (1.9)	ENSG00000259450 (1.7)		GO:0030036	actin cytoskeleton organization	0.92	>=0.20	MACF1 (3.0)	PACS1 (2.9)	PPP2R3A (2.8)	KIAA0754 (2.4)	INPP5A (2.3)	HCN4 (2.3)	TAOK2 (2.3)	TNNC1 (2.2)	RHOA (2.2)	PTRF (2.0)
GO:0006636	unsaturated fatty acid biosynthetic process	0.99	>=0.20	KCNK7 (4.9)	ENSG00000256731 (3.4)	DPEP2 (3.2)	ALDH2 (3.0)	PRAM1 (2.8)	ENSG00000250062 (2.7)	GLYCTK-AS1 (2.5)	CTRL (2.3)	FUT1 (2.3)	PM20D1 (2.2)		GO:0006760	folic acid-containing compound metabolic process	0.96	>=0.20	DAO (3.7)	SLC19A1 (3.4)	SLC16A9 (2.4)	AMFR (2.2)	SPON1 (2.0)	FUT1 (1.9)	SLC2A4RG (1.8)	ENSG00000219491 (1.8)	PEMT (1.7)	KCNU1 (1.7)		ENSG00000147601	TERF1 PPI subnetwork	0.98	>=0.20	THAP11 (4.0)	NFATC3 (3.0)	CTCF (2.8)	CENPT (2.7)	PSKH1 (2.5)	PARD6A (2.4)	ENSG00000253792 (2.4)	TRADD (2.4)	TRMT112 (2.2)	PCIF1 (2.1)		GO:0060420	regulation of heart growth	0.92	>=0.20	ZFPM2 (4.1)	C11orf9 (3.4)	HCN4 (2.6)	KIAA0754 (2.3)	BACE2 (2.2)	ASZ1 (2.0)	ENSG00000235300 (1.8)	CFTR (1.7)	ZNF579 (1.7)	WNT2 (1.6)
GO:0008188	neuropeptide receptor activity	0.99	>=0.20	LINGO2 (4.1)	AGRP (4.1)	MAS1 (3.5)	DOC2A (3.0)	CAMKV (2.9)	CYP2W1 (2.8)	SLC18A1 (2.8)	MC4R (2.8)	RIT2 (2.7)	ENSG00000253695 (2.6)		ENSG00000005194	CIAPIN1 PPI subnetwork	0.96	>=0.20	CTSK (2.6)	RIC8B (2.2)	ENSG00000226648 (2.2)	ECM2 (2.0)	AXL (1.9)	ENSG00000257711 (1.9)	RRN3 (1.9)	ZNF408 (1.8)	CPEB3 (1.8)	KCNU1 (1.8)		GO:0048024	regulation of nuclear mRNA splicing, via spliceosome	0.98	>=0.20	IP6K2 (3.6)	ADAM1 (2.9)	KIAA0895L (2.8)	ENSG00000253792 (2.5)	CELSR3 (2.4)	RNF25 (1.9)	GTF2H3 (1.9)	ZNF335 (1.8)	DDX55 (1.7)	ATXN2 (1.7)		MP:0008279	arrest of spermiogenesis	0.92	>=0.20	HSD17B1 (3.0)	GRK4 (2.9)	UBAP1 (2.6)	MFSD2A (2.4)	LINGO2 (2.4)	ENSG00000226645 (2.0)	PHF7 (2.0)	ENSG00000235300 (2.0)	FBXW2 (1.9)	MAP1LC3A (1.8)
ENSG00000018236	CNTN1 PPI subnetwork	0.99	>=0.20	HYOU1 (6.2)	FKBP2 (4.5)	GANAB (4.4)	ERP29 (3.3)	NFE2L1 (3.3)	TMED2 (3.2)	FLRT1 (3.0)	ITPR1 (2.6)	B3GAT3 (2.6)	DAG1 (2.5)		GO:0043486	histone exchange	0.96	>=0.20	CENPP (4.1)	QRICH2 (3.5)	CDAN1 (3.1)	DMC1 (2.8)	FAM100B (2.6)	C1orf49 (2.3)	ENSG00000226648 (2.3)	TTBK2 (2.1)	P4HA2 (2.0)	CEP55 (2.0)		ENSG00000154839	SKA1 PPI subnetwork	0.98	>=0.20	CDKN2C (4.5)	CENPT (4.2)	RQCD1 (2.6)	ENSG00000259450 (2.1)	MED9 (1.8)	PEMT (1.6)	FNIP1 (1.5)	COPB1 (1.2)	C16orf48 (1.2)	CTCF (1.2)		ENSG00000071539	TRIP13 PPI subnetwork	0.92	>=0.20	NICN1 (3.4)	GDPD3 (2.8)	SUOX (2.6)	SLC26A1 (2.3)	AMT (2.2)	ZFPM2 (2.0)	YPEL3 (2.0)	ENSG00000243224 (2.0)	PRR15L (1.9)	PLEKHH3 (1.8)
ENSG00000072315	TRPC5 PPI subnetwork	0.99	>=0.20	UBA7 (3.0)	SHISA5 (2.9)	TNKS (2.8)	PLA2G15 (2.6)	PCDH17 (2.5)	ZBTB46 (2.5)	ENSG00000235538 (2.5)	GSS (2.4)	RIT2 (2.4)	INPP5A (2.4)		ENSG00000092330	TINF2 PPI subnetwork	0.96	>=0.20	HIST2H2BE (4.2)	LUC7L2 (3.3)	ARMC2 (3.0)	UBR1 (3.0)	NUDT21 (2.5)	OGFOD1 (2.3)	BBS2 (2.2)	AMFR (2.2)	SFMBT1 (2.2)	SUN2 (1.8)		GO:0006004	fucose metabolic process	0.98	>=0.20	SLC12A2 (2.6)	KBTBD8 (2.2)	VIL1 (2.1)	C16orf86 (1.8)	ERP29 (1.8)	ELMO3 (1.7)	PLEKHG4 (1.7)	ENSG00000254235 (1.6)	PLCB3 (1.5)	EYA2 (1.5)		GO:0005385	zinc ion transmembrane transporter activity	0.92	>=0.20	NPC1L1 (3.5)	SLC37A4 (3.2)	SNX14 (2.9)	FAM134C (2.9)	BTD (2.8)	NAGLU (2.1)	LINGO2 (2.0)	GLYCTK (2.0)	TMEM106B (1.8)	LRRC8E (1.8)
GO:0051924	regulation of calcium ion transport	0.99	>=0.20	ACOXL (3.2)	SLC9A5 (2.8)	CTRL (2.8)	DNAH1 (2.7)	LRRC36 (2.7)	LINGO2 (2.5)	ANO3 (2.4)	C4orf44 (2.4)	STAC3 (2.3)	COLQ (2.3)		GO:0008277	regulation of G-protein coupled receptor protein signaling pathway	0.96	>=0.20	TRNP1 (2.9)	FAM101B (2.4)	ANO3 (2.3)	STARD9 (2.3)	GPR146 (2.3)	ENSG00000226648 (2.2)	GPER (2.2)	DNM3 (2.1)	ENSG00000257711 (2.0)	ZDHHC18 (1.9)		GO:0050906	detection of stimulus involved in sensory perception	0.98	>=0.20	ENSG00000235070 (4.3)	ENSG00000256116 (2.6)	PLCD4 (2.5)	ROM1 (2.3)	ENSG00000256234 (2.2)	ENSG00000235538 (2.0)	ENSG00000253695 (1.9)	PLA2G6 (1.7)	HCAR1 (1.7)	ACSL6 (1.2)		GO:0022832	voltage-gated channel activity	0.92	>=0.20	BSN (4.3)	RIT2 (4.0)	ATP6V0A1 (3.3)	NRXN3 (3.3)	ASPHD1 (3.1)	FAM57B (3.0)	TMEM151A (2.8)	NEGR1 (2.8)	DAGLA (2.8)	GGT7 (2.6)
GO:0006776	vitamin A metabolic process	0.99	>=0.20	SPTBN5 (3.2)	CYP27A1 (2.9)	SLC16A9 (2.9)	TSNAXIP1 (2.2)	ROM1 (2.2)	TTLL4 (2.2)	EYA2 (2.2)	AGRP (2.2)	PMFBP1 (2.1)	C11orf9 (2.1)		GO:0007588	excretion	0.96	>=0.20	DAO (3.5)	SGK2 (2.9)	PACRG (2.9)	ENSG00000228274 (2.5)	ABP1 (2.3)	PCK1 (2.1)	THRB (2.1)	VPS37D (1.9)	DMRT2 (1.9)	ENSG00000226648 (1.7)		GO:0000776	kinetochore	0.98	>=0.20	CENPT (4.7)	CDKN2C (4.0)	RQCD1 (2.3)	ENSG00000259450 (2.0)	CTCF (1.7)	FNIP1 (1.5)	DPEP2 (1.4)	RAPGEF6 (1.4)	MED9 (1.2)	DPEP3 (1.2)		GO:0005244	voltage-gated ion channel activity	0.92	>=0.20	BSN (4.3)	RIT2 (4.0)	ATP6V0A1 (3.3)	NRXN3 (3.3)	ASPHD1 (3.1)	FAM57B (3.0)	TMEM151A (2.8)	NEGR1 (2.8)	DAGLA (2.8)	GGT7 (2.6)
GO:0007422	peripheral nervous system development	0.99	>=0.20	FLRT1 (3.1)	ERBB3 (3.1)	OTUD7B (2.9)	BAIAP2L2 (2.7)	ENSG00000259450 (2.7)	ENSG00000182109 (2.4)	ENSG00000228274 (2.4)	HORMAD1 (2.3)	HSD17B1 (2.2)	CELSR3 (2.2)		MP:0003451	absent olfactory bulb	0.96	>=0.20	FGFBP3 (3.1)	GLI2 (2.8)	EYA2 (2.7)	SLC19A1 (2.3)	RFX4 (2.1)	STARD9 (2.0)	ENSG00000226648 (2.0)	ZHX3 (1.9)	SLC16A9 (1.8)	ENSG00000247445 (1.8)		GO:0005938	cell cortex	0.98	>=0.20	VIL1 (2.8)	RILPL1 (2.5)	AHNAK (2.5)	RRAS2 (2.3)	FAM65A (1.9)	DNAH10 (1.9)	SLC12A4 (1.9)	ACOXL (1.8)	GRB14 (1.8)	ESRP2 (1.7)		GO:0042379	chemokine receptor binding	0.92	>=0.20	RBPJ (2.7)	ITGB6 (2.1)	ENSG00000250616 (2.0)	C17orf58 (1.9)	UBA7 (1.8)	SLC22A3 (1.8)	CFTR (1.8)	PRR15L (1.6)	AMT (1.5)	PLK2 (1.5)
ENSG00000090054	SPTLC1 PPI subnetwork	0.99	>=0.20	COPB1 (4.2)	SNX14 (4.1)	LYRM7 (3.7)	ALDOA (3.3)	STIP1 (3.3)	TMED2 (3.2)	RBBP5 (3.1)	HSPA4 (3.0)	BCS1L (2.9)	P4HA2 (2.8)		ENSG00000012660	ELOVL5 PPI subnetwork	0.96	>=0.20	FADS1 (6.1)	FADS2 (5.1)	SREBF1 (3.6)	PIGC (2.4)	ASAH1 (2.2)	SNX13 (2.1)	JTB (2.1)	SV2A (2.1)	CLPTM1 (1.8)	GPER (1.7)		MP:0001353	increased aggression towards mice	0.98	>=0.20	KLF14 (3.7)	C16orf86 (2.6)	KCTD19 (2.2)	DMRTA2 (2.1)	AGRP (1.9)	RASD1 (1.9)	CUX2 (1.7)	ITPR2 (1.6)	LRRC29 (1.5)	OPTC (1.5)		KEGG_O_GLYCAN_BIOSYNTHESIS	KEGG_O_GLYCAN_BIOSYNTHESIS	0.92	>=0.20	BACE2 (4.2)	CFTR (3.1)	PRR15L (2.6)	FGFR1 (2.5)	RGS17 (2.3)	LPAR5 (1.9)	LPAL2 (1.9)	RMI1 (1.8)	TBX6 (1.8)	REEP3 (1.6)
GO:0031341	regulation of cell killing	0.99	>=0.20	C5orf56 (3.3)	RNF157 (3.2)	TMPRSS3 (2.9)	OTUD7B (2.8)	ENSG00000243224 (2.8)	AKNA (2.7)	SKAP1 (2.7)	GIMAP7 (2.5)	ENSG00000227143 (2.5)	DUS2L (2.4)		GO:0005548	phospholipid transporter activity	0.96	>=0.20	SUN2 (3.5)	ENSG00000214117 (3.4)	ADAMTS10 (2.4)	ENSG00000247445 (2.4)	LINC00311 (2.3)	VPS53 (2.3)	PDE3B (2.2)	CNTN2 (2.1)	JOSD1 (2.1)	PEMT (2.0)		ENSG00000186871	ERCC6L PPI subnetwork	0.98	>=0.20	CDKN2C (4.5)	CENPT (4.1)	RQCD1 (2.3)	ENSG00000259450 (1.9)	MED9 (1.7)	FNIP1 (1.6)	PEMT (1.6)	COPB1 (1.4)	C16orf48 (1.3)	ACD (1.3)		GO:0001710	mesodermal cell fate commitment	0.92	>=0.20	TBX6 (3.6)	ENSG00000247735 (2.6)	C9orf64 (2.4)	C5orf35 (2.0)	BACE2 (1.8)	C17orf58 (1.8)	CRLF1 (1.7)	NEO1 (1.7)	PLEKHH3 (1.7)	COPZ2 (1.6)
ENSG00000006740	ARHGAP44 PPI subnetwork	0.99	>=0.20	TMEM59L (4.3)	TMEM151A (4.1)	CNIH2 (4.0)	CNTN2 (4.0)	CAMKV (3.9)	DOC2A (3.8)	RIT2 (3.7)	BSN (3.6)	MPP2 (3.5)	STX1A (3.4)		GO:0051953	negative regulation of amine transport	0.96	>=0.20	HORMAD1 (3.3)	O3FAR1 (2.8)	ECM2 (2.3)	INHBC (2.3)	GPR146 (2.1)	MARCH2 (2.0)	TIMP4 (1.9)	RIC8B (1.9)	DNM3 (1.9)	ENSG00000226334 (1.9)		ENSG00000173349	SFT2D3 PPI subnetwork	0.98	>=0.20	TMED2 (3.2)	COPB1 (2.8)	ZNF335 (2.6)	GANAB (2.5)	TMEM208 (2.4)	TRPT1 (2.3)	ERP29 (2.2)	C12orf51 (2.1)	ELMO3 (2.1)	PSKH1 (2.1)		ENSG00000149557	FEZ1 PPI subnetwork	0.92	>=0.20	GAK (2.1)	SF3B2 (2.0)	TAOK2 (1.9)	LCORL (1.9)	VPS11 (1.9)	C4orf44 (1.8)	KCTD13 (1.8)	HYOU1 (1.8)	BUD13 (1.6)	BAP1 (1.6)
GO:0043254	regulation of protein complex assembly	0.99	>=0.20	TRNP1 (3.7)	TECTB (3.1)	MARCH2 (2.7)	RHOA (2.6)	PLCB3 (2.5)	ENSG00000250616 (2.3)	RAPGEF6 (2.3)	FBXW2 (2.1)	ENSG00000124915 (2.1)	DYNLRB1 (2.1)		MP:0004139	abnormal gastric parietal cell morphology	0.96	>=0.20	GPER (6.0)	NR0B2 (4.1)	SGK2 (3.3)	NTN5 (3.1)	C11orf9 (2.6)	PNLIPRP2 (2.6)	SPON1 (2.2)	SPTBN5 (2.2)	FUT2 (2.2)	CREB3L4 (2.1)		GO:0032816	positive regulation of natural killer cell activation	0.98	>=0.20	ENSG00000245937 (3.2)	TRADD (3.1)	ZDHHC1 (1.7)	OPTC (1.6)	ZNF142 (1.6)	KLF14 (1.5)	TRAFD1 (1.5)	TNFAIP8 (1.5)	KCNK7 (1.4)	ENSG00000228536 (1.4)		GO:0030947	regulation of vascular endothelial growth factor receptor signaling pathway	0.92	>=0.20	EBF2 (3.2)	PCDH17 (2.5)	ZFPM2 (2.3)	TAOK2 (2.2)	WNT2 (2.0)	ENSG00000223561 (2.0)	SEMA3G (1.8)	C16orf92 (1.8)	C3orf54 (1.7)	NUDCD3 (1.6)
GO:0042537	benzene-containing compound metabolic process	0.99	>=0.20	LINGO2 (4.1)	SLC18A1 (3.8)	KCNK3 (3.2)	AGRP (3.2)	ENSG00000233006 (3.1)	KLF14 (3.1)	TECTB (3.0)	GCK (2.9)	ENSG00000233559 (2.9)	LHCGR (2.8)		GO:0030983	mismatched DNA binding	0.96	>=0.20	DDB2 (4.8)	DMC1 (2.8)	TSEN2 (2.5)	FEN1 (2.5)	ENSG00000250062 (2.4)	RFT1 (2.3)	BBS2 (2.1)	NUP210L (2.0)	THOC1 (2.0)	HNRNPUL1 (2.0)		GO:0006865	amino acid transport	0.98	>=0.20	ACSL6 (2.8)	COBLL1 (2.5)	TTLL4 (2.3)	C16orf86 (2.3)	CUX2 (2.1)	HCAR1 (1.9)	LYRM7 (1.7)	SLC26A6 (1.7)	GPR137 (1.7)	OPTC (1.7)		GO:0045005	maintenance of fidelity involved in DNA-dependent DNA replication	0.92	>=0.20	RMI1 (3.8)	ENSG00000124915 (3.0)	FBXW2 (2.4)	PSMC3IP (2.2)	LINGO2 (2.0)	INO80E (1.9)	DHODH (1.9)	NAGLU (1.8)	ENSG00000243224 (1.8)	C17orf58 (1.8)
ENSG00000051180	RAD51 PPI subnetwork	0.99	>=0.20	TRAIP (4.8)	MYBL2 (4.3)	USP37 (4.3)	FEN1 (4.2)	PSMC3IP (3.9)	UHRF1 (3.7)	HIRIP3 (3.6)	TUBG1 (3.5)	CENPP (3.4)	NCAPG (3.3)		GO:2000045	regulation of G1/S transition of mitotic cell cycle	0.96	>=0.20	C5orf56 (3.3)	YKT6 (2.9)	PSMD12 (2.8)	WBSCR22 (2.4)	DDB2 (2.4)	NR2C2AP (2.2)	ARFGAP2 (2.0)	VPS53 (1.8)	BOLA1 (1.8)	NUP210L (1.7)		MP:0003657	abnormal erythrocyte osmotic lysis	0.98	>=0.20	RANBP10 (7.8)	ACSL6 (5.1)	C12orf51 (3.5)	DPEP2 (3.2)	DUS2L (2.4)	FERMT3 (2.1)	E2F4 (2.0)	ADAM1 (1.9)	CPEB4 (1.7)	DPEP3 (1.6)		GO:0043679	axon terminus	0.92	>=0.20	TMEM59L (4.1)	SYT4 (3.5)	DOC2A (3.1)	RIT2 (3.1)	FAM57B (2.9)	TMEM151A (2.7)	NRXN3 (2.6)	DAGLA (2.4)	BSN (2.4)	GGT7 (2.3)
GO:0033151	V(D)J recombination	0.99	>=0.20	ENSG00000253792 (7.2)	IZUMO1 (3.2)	PLCG1 (2.9)	ENSG00000235538 (2.8)	C4orf44 (2.7)	RLTPR (2.6)	ENSG00000232871 (2.5)	ARMC2 (2.4)	ARNTL (2.4)	KCNU1 (2.3)		GO:0006576	cellular biogenic amine metabolic process	0.96	>=0.20	ENSG00000214117 (3.2)	SLC18A1 (3.2)	NR0B2 (2.5)	APOC4 (2.2)	GCK (2.0)	NR2C2AP (1.9)	ENSG00000234899 (1.9)	INHBC (1.9)	COLEC11 (1.9)	ENSG00000233559 (1.8)		ENSG00000198554	WDHD1 PPI subnetwork	0.98	>=0.20	USP37 (3.0)	C16orf48 (2.6)	MED9 (2.1)	LRRC36 (2.0)	HSD11B2 (1.9)	CENPT (1.6)	DPEP3 (1.6)	CDKN2C (1.6)	HSF4 (1.6)	ITPR2 (1.4)		ENSG00000167513	CDT1 PPI subnetwork	0.92	>=0.20	UHRF1 (6.8)	NCAPG (5.0)	TRAIP (4.9)	PSMC3IP (4.8)	RMI1 (4.5)	HIRIP3 (3.9)	HMBS (3.1)	TUBG1 (2.8)	E2F3 (2.4)	HACL1 (1.7)
ENSG00000114841	DNAH1 PPI subnetwork	0.99	>=0.20	SYT4 (3.8)	TUBG2 (3.6)	NISCH (3.5)	TMEM59L (3.2)	CCDC92 (3.1)	NCKIPSD (3.0)	BACE1 (2.9)	SNX10 (2.9)	DNM3 (2.7)	DOC2A (2.7)		REACTOME_CELL:CELL_COMMUNICATION	REACTOME_CELL:CELL_COMMUNICATION	0.96	>=0.20	C1orf172 (4.8)	SFN (4.7)	PVRL2 (4.3)	TPM1 (4.0)	FUT1 (3.0)	PLAUR (2.8)	PDGFC (2.5)	FAM101B (2.2)	COL18A1 (2.1)	RASIP1 (2.1)		ENSG00000108797	CNTNAP1 PPI subnetwork	0.98	>=0.20	MPDZ (2.6)	C16orf86 (2.6)	LRRC36 (2.1)	FLRT1 (1.7)	ENSG00000259450 (1.6)	ENSG00000245937 (1.6)	CDC42SE2 (1.6)	MAP3K11 (1.6)	OPTC (1.5)	CCDC92 (1.5)		MP:0008111	abnormal granulocyte differentiation	0.92	>=0.20	RAB7L1 (2.5)	PGS1 (2.3)	ENSG00000223561 (2.2)	TBX6 (1.9)	IFFO1 (1.8)	AFF1 (1.7)	NCOA6 (1.7)	NRBF2 (1.6)	SLC41A1 (1.5)	COLQ (1.4)
GO:0009595	detection of biotic stimulus	0.99	>=0.20	NRBF2 (4.0)	ENSG00000235070 (3.4)	PRAM1 (3.2)	IZUMO1 (3.1)	ENSG00000214117 (3.0)	DPEP2 (2.8)	TMCC1 (2.6)	TTBK2 (2.1)	UBA7 (2.1)	FUT2 (2.1)		ENSG00000181852	RNF41 PPI subnetwork	0.96	>=0.20	HERC1 (2.9)	UBR1 (2.7)	PCM1 (2.7)	PVRL2 (2.6)	INSR (2.5)	TNKS (2.2)	TSC22D2 (2.1)	HNRNPUL1 (2.0)	FUT1 (2.0)	TOMM22 (2.0)		GO:0021517	ventral spinal cord development	0.98	>=0.20	CELSR3 (2.9)	DNAH10 (2.6)	CUX2 (2.5)	C12orf47 (2.4)	FLRT1 (2.3)	ENSG00000259471 (2.1)	LYRM7 (1.6)	STK36 (1.5)	TRPT1 (1.5)	KIAA0895L (1.4)		GO:0046632	alpha-beta T cell differentiation	0.92	>=0.20	IKZF4 (2.8)	RAB7L1 (2.7)	SKAP1 (2.7)	GLYCTK-AS1 (2.2)	SNX11 (2.2)	KIAA0754 (2.0)	AFF1 (1.6)	PGS1 (1.4)	ENSG00000226752 (1.4)	DENND1A (1.3)
GO:0009112	nucleobase metabolic process	0.99	>=0.20	NUTF2 (3.4)	NR2C2AP (3.3)	TRADD (3.0)	DHODH (3.0)	C1orf49 (2.9)	PRAM1 (2.8)	PNPO (2.7)	CDK5RAP3 (2.6)	NUDT21 (2.6)	ENSG00000250616 (2.6)		ENSG00000100503	NIN PPI subnetwork	0.96	>=0.20	MPP2 (3.6)	CNTN2 (3.3)	ZBTB46 (3.3)	ARMC2 (3.1)	TYRO3 (3.0)	MAPK8IP1 (3.0)	STX1A (2.6)	MEF2BNB (2.6)	SYN2 (2.5)	SV2A (2.4)		ENSG00000001630	CYP51A1 PPI subnetwork	0.98	>=0.20	TMEM208 (2.7)	AGRP (2.4)	SLC26A6 (2.3)	ERP29 (2.1)	DUS2L (1.8)	CDC42SE2 (1.7)	SHISA5 (1.6)	PFKFB4 (1.5)	PEMT (1.5)	NAA25 (1.5)		MP:0006090	abnormal utricle morphology	0.92	>=0.20	KIAA1161 (3.2)	BMP8A (2.1)	GAL3ST3 (2.0)	BACE2 (1.9)	RGS12 (1.9)	CFTR (1.8)	TBX6 (1.8)	ENSG00000124915 (1.8)	TRIT1 (1.6)	EBF2 (1.6)
ENSG00000180104	EXOC3 PPI subnetwork	0.99	>=0.20	COPB1 (4.3)	UBR1 (4.0)	SNX14 (3.7)	TMEM106B (2.9)	SNX13 (2.8)	RAB1A (2.7)	VPS53 (2.5)	ITCH (2.5)	YKT6 (2.4)	STAG1 (2.4)		ENSG00000138107	ACTR1A PPI subnetwork	0.96	>=0.20	CNTN2 (2.5)	ARFGAP2 (2.3)	NTAN1 (2.2)	ENSG00000233559 (2.0)	ARFRP1 (2.0)	AMFR (1.9)	R3HDM2 (1.9)	PIGC (1.9)	MARCH5 (1.9)	RRN3 (1.9)		GO:0043292	contractile fiber	0.98	>=0.20	MACROD1 (3.0)	SSPN (2.9)	RILPL1 (2.5)	PLCD4 (1.9)	KCTD19 (1.5)	GATA4 (1.5)	ACSL6 (1.3)	NOL3 (1.3)	OPTC (1.0)	LCAT (0.9)		GO:0006749	glutathione metabolic process	0.92	>=0.20	GSS (2.9)	ENSG00000232661 (2.8)	ACSS2 (2.7)	SLC22A2 (2.4)	C19orf60 (2.2)	TXNL4B (2.2)	C18orf8 (2.1)	C17orf58 (2.0)	SUOX (2.0)	PNPO (1.8)
MP:0002894	abnormal otolith morphology	0.99	>=0.20	PGS1 (2.9)	ENSG00000226380 (2.8)	TMPRSS3 (2.6)	CYTL1 (2.5)	TECTB (2.5)	PACS1 (2.4)	CTSK (2.4)	RAB3IL1 (2.4)	HSD11B2 (2.3)	CSGALNACT1 (2.3)		GO:0060993	kidney morphogenesis	0.96	>=0.20	VPS37D (3.4)	DMRT2 (3.2)	ENSG00000228274 (2.7)	RSPO3 (2.5)	C1orf172 (2.4)	LRP4 (2.1)	ENSG00000253379 (2.1)	BOLA1 (2.0)	NKX3-1 (2.0)	ENSG00000214117 (2.0)		GO:0007030	Golgi organization	0.98	>=0.20	TRADD (3.2)	NOL3 (3.0)	TCTN2 (2.9)	RNF25 (2.7)	NUDT22 (2.6)	TMED2 (2.6)	COPB1 (2.5)	EDC4 (2.2)	STK36 (2.2)	RANBP10 (2.2)		REACTOME_G1S_TRANSITION	REACTOME_G1S_TRANSITION	0.92	>=0.20	UHRF1 (5.5)	TUBG1 (4.4)	PSMC3IP (4.1)	NCAPG (3.9)	TRAIP (3.8)	HIRIP3 (3.7)	RMI1 (3.2)	HMBS (2.8)	PSMD5 (2.6)	PIGU (2.3)
GO:0007398	ectoderm development	0.99	>=0.20	ENSG00000219491 (4.3)	SFN (3.0)	TMEM116 (2.9)	PMFBP1 (2.8)	CCDC92 (2.6)	KCNU1 (2.5)	KIAA1161 (2.4)	ESRP2 (2.3)	LRRC8E (2.2)	BMP8A (2.2)		GO:0000930	gamma-tubulin complex	0.96	>=0.20	CDAN1 (4.6)	UBR1 (4.2)	NTAN1 (3.2)	RPL27AP (2.9)	TTBK2 (2.5)	HERC1 (2.5)	DDB2 (2.4)	TYRO3 (2.2)	ENSG00000214117 (2.2)	CENPP (2.1)		GO:0043038	amino acid activation	0.98	>=0.20	BCS1L (3.8)	ENSG00000245937 (3.8)	DUS2L (3.7)	CCDC51 (3.6)	LYRM7 (2.9)	NAA25 (2.9)	DDX28 (2.7)	FAF1 (2.6)	MAPKAPK5 (2.4)	GTF2H3 (2.4)		REACTOME_PREFOLDIN_MEDIATED_TRANSFER_OF_SUBSTRATE__TO_CCTTRIC	REACTOME_PREFOLDIN_MEDIATED_TRANSFER_OF_SUBSTRATE__TO_CCTTRIC	0.92	>=0.20	DYNLRB1 (3.2)	TUBG1 (2.8)	GSS (2.5)	ASZ1 (2.0)	HTT (1.9)	ENSG00000226752 (1.9)	NUDCD3 (1.8)	ZNF259 (1.8)	NOP2 (1.7)	DNAH1 (1.6)
ENSG00000161888	SPC24 PPI subnetwork	0.99	>=0.20	NCAPG (7.8)	CEP55 (7.8)	TRAIP (6.6)	CENPP (5.6)	CKAP5 (5.1)	MYBL2 (5.0)	UHRF1 (4.6)	CDKN2C (4.5)	FEN1 (4.4)	PSMC3IP (4.2)		GO:0045624	positive regulation of T-helper cell differentiation	0.96	>=0.20	SMCR5 (2.8)	CD40 (2.7)	SSH1 (2.1)	ENSG00000259530 (2.1)	CREB3L4 (2.0)	MEIS1 (1.9)	MAPKBP1 (1.9)	LACTB (1.9)	ST3GAL4 (1.9)	PLAUR (1.6)		GO:0043039	tRNA aminoacylation	0.98	>=0.20	BCS1L (3.8)	ENSG00000245937 (3.8)	DUS2L (3.7)	CCDC51 (3.6)	LYRM7 (2.9)	NAA25 (2.9)	DDX28 (2.7)	FAF1 (2.6)	MAPKAPK5 (2.4)	GTF2H3 (2.4)		REACTOME_COOPERATION_OF_PREFOLDIN_AND_TRICCCT__IN_ACTIN_AND_TUBULIN_FOLDING	REACTOME_COOPERATION_OF_PREFOLDIN_AND_TRICCCT__IN_ACTIN_AND_TUBULIN_FOLDING	0.92	>=0.20	DYNLRB1 (3.2)	TUBG1 (2.8)	GSS (2.5)	ASZ1 (2.0)	HTT (1.9)	ENSG00000226752 (1.9)	NUDCD3 (1.8)	ZNF259 (1.8)	NOP2 (1.7)	DNAH1 (1.6)
GO:0046456	icosanoid biosynthetic process	0.99	>=0.20	KCNK7 (4.6)	ENSG00000256731 (3.4)	DPEP2 (3.3)	PRAM1 (3.1)	ALDH2 (2.9)	ENSG00000250062 (2.7)	GLYCTK-AS1 (2.6)	FUT1 (2.4)	CTRL (2.4)	ENSG00000228274 (2.3)		GO:0019884	antigen processing and presentation of exogenous antigen	0.96	>=0.20	C5orf56 (3.3)	CTSS (3.3)	ENSG00000254813 (2.5)	NTN5 (2.2)	ABP1 (2.1)	MEF2BNB (2.1)	NUP210L (2.0)	O3FAR1 (2.0)	AKNA (1.8)	RAB3IL1 (1.8)		ENSG00000160551	TAOK1 PPI subnetwork	0.98	>=0.20	CDKN2C (4.1)	CENPT (3.8)	RQCD1 (2.4)	ENSG00000259450 (2.1)	MED9 (1.8)	C12orf51 (1.7)	CTCF (1.4)	COPB1 (1.3)	PEMT (1.3)	ACD (1.2)		ENSG00000108107	RPL28 PPI subnetwork	0.92	>=0.20	ENSG00000220069 (3.1)	HNRNPK (2.7)	TRIT1 (2.5)	NOP2 (2.4)	SYNCRIP (2.2)	CHD4 (1.7)	SLC22A3 (1.6)	GDPD3 (1.6)	DHX38 (1.6)	NUCKS1 (1.4)
MP:0008070	absent T cells	0.99	>=0.20	SKAP1 (6.5)	GIMAP7 (5.6)	PLCG1 (5.4)	GIMAP4 (4.1)	GIMAP6 (3.6)	IGF2R (3.1)	IZUMO1 (3.0)	KCNK7 (2.9)	LPAR5 (2.8)	FERMT3 (2.7)		GO:0007530	sex determination	0.96	>=0.20	LHCGR (4.1)	STARD9 (3.5)	NKX3-1 (3.4)	ZBTB46 (2.8)	BNC2 (2.8)	C22orf31 (2.7)	IZUMO1 (2.7)	FKBP6 (2.7)	BTF3P12 (2.5)	HORMAD1 (2.3)		GO:0045005	maintenance of fidelity involved in DNA-dependent DNA replication	0.98	>=0.20	USP37 (2.5)	ENSG00000253695 (2.4)	ACD (2.1)	ZNF142 (2.1)	C16orf48 (2.0)	RAPGEF6 (1.8)	ENSG00000235070 (1.8)	PCNXL3 (1.5)	PARD6A (1.4)	KIAA0895L (1.4)		GO:0060512	prostate gland morphogenesis	0.92	>=0.20	LRRC8E (4.4)	TRPS1 (3.2)	WNT2 (2.9)	ENSG00000220069 (2.3)	COPZ2 (2.1)	CFTR (2.0)	ENSG00000124915 (1.8)	ENSG00000256731 (1.7)	NEO1 (1.6)	CRLF1 (1.4)
ENSG00000173805	HAP1 PPI subnetwork	0.99	>=0.20	RNF25 (3.9)	ZNF414 (3.1)	DCPS (2.9)	B3GAT3 (2.7)	BUD13 (2.5)	EDC4 (2.4)	TMEM116 (2.4)	DDX28 (2.4)	BCL7B (2.4)	ARFGAP2 (2.3)		REACTOME_GABA_RECEPTOR_ACTIVATION	REACTOME_GABA_RECEPTOR_ACTIVATION	0.96	>=0.20	SYN2 (4.5)	STX1A (3.6)	STMN3 (3.4)	GNAO1 (3.3)	MAPK8IP1 (2.5)	PDE3A (2.4)	DNM3 (2.3)	SPTBN5 (2.3)	SV2A (2.3)	TIMP4 (2.2)		GO:0002478	antigen processing and presentation of exogenous peptide antigen	0.98	>=0.20	LYRM7 (3.3)	PSMB10 (3.0)	ELMO3 (2.1)	ENSG00000245937 (2.0)	ENSG00000256234 (1.9)	FERMT3 (1.6)	ENSG00000259471 (1.6)	ZNF142 (1.5)	LRRC29 (1.5)	ALDH2 (1.5)		ENSG00000111907	TPD52L1 PPI subnetwork	0.92	>=0.20	ENSG00000220069 (4.2)	ITCH (2.8)	ZFP64 (2.3)	ENSG00000234494 (2.0)	TCTA (1.9)	GSS (1.9)	ALDOA (1.8)	JMY (1.7)	FBXW2 (1.7)	DYNLRB1 (1.6)
GO:0006865	amino acid transport	0.99	>=0.20	SLC19A1 (3.9)	SLC16A9 (3.4)	SLC22A4 (3.2)	DAO (3.2)	SLC22A5 (3.1)	ENSG00000243224 (3.0)	ENSG00000233006 (2.9)	MFSD2A (2.9)	ACSL6 (2.8)	SLC22A2 (2.8)		REACTOME_TETRAHYDROBIOPTERIN_BH4_SYNTHESIS_RECYCLING_SALVAGE_AND_REGULATION	REACTOME_TETRAHYDROBIOPTERIN_BH4_SYNTHESIS_RECYCLING_SALVAGE_AND_REGULATION	0.96	>=0.20	SLC18A1 (2.8)	SLC2A4RG (2.6)	BCL7B (2.5)	RASIP1 (2.4)	SREBF1 (2.3)	GPER (2.1)	ENSG00000214117 (1.9)	DMC1 (1.9)	AKNA (1.9)	PCK1 (1.7)		ENSG00000130340	SNX9 PPI subnetwork	0.98	>=0.20	VIL1 (3.6)	ELMO3 (2.6)	SLC26A6 (2.4)	PLCB3 (2.4)	ESRRA (2.3)	BAIAP2L2 (2.2)	PLCD4 (2.2)	SLC12A2 (2.2)	HSF4 (2.1)	PTPN11 (1.9)		ENSG00000181856	SLC2A4 PPI subnetwork	0.92	>=0.20	PPP4C (2.9)	PPP2R3A (2.6)	C9orf64 (2.6)	BAP1 (2.5)	PTRF (2.4)	INO80E (2.3)	KIAA1161 (2.1)	MET (2.1)	TBX6 (2.0)	TMEM219 (2.0)
MP:0006379	abnormal spermatocyte morphology	0.99	>=0.20	ASZ1 (9.8)	FKBP6 (8.7)	DPEP3 (7.8)	PHF7 (5.2)	HORMAD1 (3.9)	GRK4 (3.4)	NUP210L (3.4)	PLEKHG4 (3.3)	MARCH5 (3.1)	ENSG00000232871 (3.1)		GO:0009152	purine ribonucleotide biosynthetic process	0.96	>=0.20	FUT2 (3.0)	ENSG00000226648 (2.6)	C1orf49 (2.6)	ENSG00000227143 (2.5)	SLC19A1 (2.3)	PACRG (2.1)	IPPK (2.0)	NUP210L (1.9)	LINC00311 (1.9)	GALNT2 (1.9)		GO:0046128	purine ribonucleoside metabolic process	0.98	>=0.20	ENSG00000253792 (2.8)	PLEKHG4 (2.5)	ENSG00000245937 (2.5)	BCS1L (2.4)	MACROD1 (2.1)	GFOD2 (2.1)	ESRP2 (1.8)	DDX28 (1.8)	C12orf47 (1.8)	EXOC3L1 (1.7)		MP:0003799	impaired macrophage chemotaxis	0.92	>=0.20	RBPJ (2.5)	RGS17 (2.3)	C18orf8 (2.0)	LPAR5 (1.8)	WNT2 (1.8)	MYCL1 (1.6)	NICN1 (1.5)	NPC1 (1.4)	LPL (1.4)	SEMA3G (1.4)
ENSG00000177879	AP3S1 PPI subnetwork	0.99	>=0.20	GAK (4.1)	IFT52 (2.9)	SUN2 (2.8)	TBL2 (2.8)	JTB (2.8)	COASY (2.7)	SNX13 (2.6)	IGF2R (2.5)	STMN3 (2.5)	ATP6V0A1 (2.4)		GO:0006693	prostaglandin metabolic process	0.96	>=0.20	PDE3A (2.8)	ENSG00000235070 (2.3)	FUT1 (2.1)	GCK (2.0)	PDGFC (1.9)	C11orf9 (1.9)	BNC2 (1.8)	ENSG00000232871 (1.6)	DMRT2 (1.6)	HORMAD1 (1.5)		GO:0043631	RNA polyadenylation	0.98	>=0.20	C16orf86 (2.7)	ENSG00000253695 (2.5)	ENSG00000235070 (2.3)	PLA2G6 (1.9)	CELSR3 (1.9)	NUTF2 (1.8)	LRRC29 (1.7)	ADAM1 (1.6)	LYRM7 (1.4)	DDX28 (1.4)		ENSG00000101868	POLA1 PPI subnetwork	0.92	>=0.20	UHRF1 (6.1)	HIRIP3 (5.5)	PSMC3IP (4.7)	TRAIP (4.6)	TUBG1 (4.1)	NCAPG (4.1)	RMI1 (4.0)	NUCKS1 (2.7)	HMBS (2.3)	DCP2 (1.9)
GO:0010948	negative regulation of cell cycle process	0.99	>=0.20	CENPP (3.9)	CENPT (3.3)	PCM1 (2.9)	DCP2 (2.8)	CDAN1 (2.8)	RMI1 (2.7)	CKAP5 (2.5)	TRAIP (2.4)	CDKN2C (2.3)	DCAF16 (2.3)		ENSG00000067842	ATP2B3 PPI subnetwork	0.96	>=0.20	RAB3IL1 (3.2)	SUN2 (2.9)	RAB1A (2.8)	IGF2R (2.3)	COPB1 (2.3)	RAB11B (2.2)	PACRG (2.1)	DMC1 (2.1)	MAPKBP1 (2.1)	ENSG00000226380 (1.9)		ENSG00000159164	SV2A PPI subnetwork	0.98	>=0.20	NCKIPSD (3.1)	C12orf51 (2.5)	FAM65A (1.9)	ENSG00000235538 (1.8)	CCDC92 (1.6)	SIPA1 (1.6)	HLX (1.5)	PLA2G6 (1.5)	RLTPR (1.5)	TNFAIP8 (1.5)		ENSG00000100883	SRP54 PPI subnetwork	0.92	>=0.20	DCAF16 (2.5)	DHX38 (2.1)	BPTF (2.1)	CDK5RAP3 (2.1)	RBPJ (2.0)	TRIT1 (1.9)	GAK (1.8)	AFF1 (1.8)	LPAR5 (1.7)	SYNCRIP (1.6)
REACTOME_KINESINS	REACTOME_KINESINS	0.99	>=0.20	CEP55 (8.0)	NCAPG (7.2)	CKAP5 (6.0)	TRAIP (5.5)	CDKN2C (3.9)	UHRF1 (3.4)	CENPP (3.1)	HMGB3P1 (3.1)	NICN1 (2.7)	MYBL2 (2.7)		ENSG00000090372	STRN4 PPI subnetwork	0.96	>=0.20	YKT6 (3.0)	RSPO3 (2.4)	DDX17 (2.3)	ARFRP1 (2.2)	C11orf9 (2.1)	ENSG00000228274 (1.8)	RAB11B (1.7)	SACS (1.6)	FST (1.6)	CNTN2 (1.6)		REACTOME_TRANSLOCATION_OF_ZAP:70_TO_IMMUNOLOGICAL_SYNAPSE	REACTOME_TRANSLOCATION_OF_ZAP:70_TO_IMMUNOLOGICAL_SYNAPSE	0.98	>=0.20	PSMB10 (2.9)	ALDH2 (2.9)	RLTPR (2.1)	FERMT3 (2.1)	KCNK7 (1.9)	PLA2G6 (1.7)	LYRM7 (1.7)	CDKN2C (1.7)	DPEP2 (1.6)	ENSG00000245937 (1.5)		GO:0043535	regulation of blood vessel endothelial cell migration	0.92	>=0.20	LINGO2 (3.5)	C3orf54 (3.1)	PCDH17 (3.0)	ENSG00000226645 (2.7)	GDPD3 (2.1)	TAOK2 (1.7)	ENSG00000253734 (1.7)	MAP1LC3A (1.7)	TBX6 (1.7)	TMEM219 (1.6)
ENSG00000122585	NPY PPI subnetwork	0.99	>=0.20	MAS1 (3.9)	SLC18A1 (3.5)	INPP4B (3.1)	CAMKV (2.8)	PNLIPRP2 (2.8)	C5orf35 (2.7)	PCDH17 (2.7)	NPC1L1 (2.6)	AGRP (2.5)	GPER (2.5)		GO:0051444	negative regulation of ubiquitin-protein ligase activity	0.96	>=0.20	PSMD12 (3.2)	RFXANK (3.0)	C5orf56 (2.9)	ENSG00000250062 (2.8)	YKT6 (2.2)	VPS53 (2.0)	ENSG00000225063 (2.0)	ARFGAP2 (1.8)	MEF2BNB (1.8)	GPN2 (1.7)		ENSG00000100151	PICK1 PPI subnetwork	0.98	>=0.20	PLCB3 (2.9)	DUS2L (2.2)	KCTD19 (2.2)	HMGA2 (1.9)	ZNF664 (1.8)	C16orf86 (1.8)	LRRC36 (1.7)	COL7A1 (1.6)	SLC9A5 (1.5)	SH2B3 (1.5)		REACTOME_METAL_ION_SLC_TRANSPORTERS	REACTOME_METAL_ION_SLC_TRANSPORTERS	0.92	>=0.20	NAGLU (3.1)	FAM134C (2.7)	SLC37A4 (2.6)	SNX14 (2.4)	CFTR (2.4)	NPC1 (2.2)	NPC1L1 (2.1)	GALNT2 (2.1)	BTD (2.0)	LINGO2 (2.0)
GO:0000152	nuclear ubiquitin ligase complex	0.99	>=0.20	NCAPG (4.5)	CENPT (4.5)	CEP55 (4.0)	TMEM175 (4.0)	TRAIP (3.9)	CKAP5 (3.6)	TUBG1 (3.5)	EIF2B1 (3.4)	CENPP (3.3)	CDKN2C (3.3)		GO:0051352	negative regulation of ligase activity	0.96	>=0.20	PSMD12 (3.2)	RFXANK (3.0)	C5orf56 (2.9)	ENSG00000250062 (2.8)	YKT6 (2.2)	VPS53 (2.0)	ENSG00000225063 (2.0)	ARFGAP2 (1.8)	MEF2BNB (1.8)	GPN2 (1.7)		REACTOME_MEIOSIS	REACTOME_MEIOSIS	0.98	>=0.20	DPEP3 (3.6)	C16orf48 (2.8)	PARD6A (2.7)	CDKN2C (2.4)	CENPT (2.3)	PSKH1 (2.3)	PLEKHG4 (2.1)	USP37 (2.1)	NFATC3 (1.9)	CTCF (1.8)		ENSG00000156076	WIF1 PPI subnetwork	0.92	>=0.20	TBX6 (3.0)	TMEM151A (2.2)	HCN4 (2.2)	PLEKHH3 (2.2)	LPAR5 (1.9)	GLYCTK-AS1 (1.8)	ENSG00000182109 (1.7)	MCC (1.7)	WNT2 (1.7)	ZFPM2 (1.6)
GO:0016064	immunoglobulin mediated immune response	0.99	>=0.20	INHBC (3.9)	LPA (3.6)	ENSG00000226380 (3.6)	LPAL2 (3.1)	LCAT (2.8)	APOC4 (2.6)	RLTPR (2.6)	LINC00311 (2.4)	COLEC11 (2.4)	ENSG00000250616 (2.3)		MP:0000565	oligodactyly	0.96	>=0.20	ZNRF3 (3.8)	ZHX3 (3.5)	PIGV (2.9)	FUT2 (2.6)	IGF2R (2.6)	RSPO3 (2.4)	TNKS2 (2.4)	CTSK (2.3)	RFX4 (2.2)	AMFR (1.9)		ENSG00000121083	DYNLL2 PPI subnetwork	0.98	>=0.20	FNIP1 (2.9)	BAD (2.5)	HMGA2 (2.5)	HINT1 (2.4)	ACSL6 (2.1)	KIAA0895L (1.9)	CCDC92 (1.8)	ATP6V0D1 (1.8)	PLTP (1.7)	ENSG00000253695 (1.5)		GO:0032963	collagen metabolic process	0.92	>=0.20	WNT2 (2.4)	ENSG00000234494 (2.4)	COPZ2 (2.3)	BSN-AS2 (2.0)	NUDT2 (1.8)	C11orf9 (1.7)	ENSG00000226645 (1.7)	ANKRD28 (1.5)	SLC26A1 (1.4)	NT5E (1.4)
GO:0002027	regulation of heart rate	0.99	>=0.20	C22orf31 (3.2)	NTN5 (2.7)	ENSG00000257711 (2.5)	KCNJ2 (2.4)	AGRP (2.4)	GCK (2.3)	ENSG00000246283 (2.2)	BSN-AS2 (2.2)	HCN4 (2.2)	ENSG00000225063 (2.2)		MP:0003932	abnormal molar crown morphology	0.96	>=0.20	SPRY4 (3.4)	ZNRF3 (3.3)	LRP4 (3.1)	LGR6 (3.0)	ST3GAL4 (2.4)	EYA2 (2.3)	FGFBP3 (2.3)	DNM3 (2.1)	PDLIM4 (2.1)	GLI2 (2.1)		ENSG00000162613	FUBP1 PPI subnetwork	0.98	>=0.20	RLTPR (2.4)	FAM65A (2.2)	FLRT1 (2.1)	ENSG00000235538 (2.0)	CELSR3 (2.0)	TNFAIP8 (1.9)	KCTD19 (1.7)	RAPGEF6 (1.5)	COBLL1 (1.5)	NCKIPSD (1.5)		GO:0002696	positive regulation of leukocyte activation	0.92	>=0.20	SKAP1 (3.8)	IKZF4 (3.7)	SLC41A1 (2.8)	BMP8A (2.6)	LPAR5 (2.3)	TMPRSS3 (2.2)	SNX11 (2.0)	PPM1M (2.0)	SLC22A3 (1.8)	RBPJ (1.7)
ENSG00000138069	RAB1A PPI subnetwork	0.99	>=0.20	C12orf23 (4.8)	TMEM208 (4.4)	YIF1A (4.0)	COPB1 (4.0)	TCTA (3.6)	TRADD (3.3)	NUDT22 (3.0)	FKBP2 (3.0)	MLX (3.0)	DYNLRB1 (2.8)		REACTOME_GTP_HYDROLYSIS_AND_JOINING_OF_THE_60S_RIBOSOMAL_SUBUNIT	REACTOME_GTP_HYDROLYSIS_AND_JOINING_OF_THE_60S_RIBOSOMAL_SUBUNIT	0.96	>=0.20	RPL27AP (5.0)	ENSG00000219491 (3.0)	ENSG00000226334 (2.8)	ANKRD19P (2.5)	BTF3P12 (2.1)	ENSG00000246283 (1.9)	MEF2BNB (1.8)	RRN3 (1.6)	TOMM22 (1.5)	TSC22D2 (1.5)		ENSG00000103043	VAC14 PPI subnetwork	0.98	>=0.20	DHX8 (2.9)	COPB1 (2.3)	RLTPR (2.2)	STIP1 (2.1)	FLRT1 (2.1)	NUTF2 (2.1)	PARD6A (2.0)	RAPGEF6 (2.0)	PEPD (1.9)	C12orf47 (1.9)		GO:0004003	ATP-dependent DNA helicase activity	0.92	>=0.20	NOP2 (3.1)	SF3B2 (3.0)	HIRIP3 (2.8)	UHRF1 (2.5)	CDK5RAP3 (2.5)	JMJD1C (2.4)	NCAPG (2.3)	DCP2 (2.3)	HMBS (2.2)	HACL1 (2.1)
GO:0042596	fear response	0.99	>=0.20	CAMKV (3.5)	DOC2A (3.4)	CUX2 (3.3)	NEGR1 (3.0)	DNAH10 (2.9)	PACRG (2.9)	ANO3 (2.7)	ANKRD19P (2.7)	ENSG00000247445 (2.6)	C22orf31 (2.4)		ENSG00000108387	SEPT4 PPI subnetwork	0.96	>=0.20	CNTN2 (3.8)	MPP2 (3.4)	MAPK8IP1 (3.2)	TYRO3 (3.1)	STX1A (2.7)	TMCC2 (2.6)	SYN2 (2.6)	ANO3 (2.5)	ZBTB46 (2.4)	GNAO1 (2.3)		GO:0044441	cilium part	0.98	>=0.20	TSNAXIP1 (8.1)	LRRC36 (4.7)	TCTN2 (4.2)	C16orf48 (3.8)	STK36 (3.5)	DNAH10 (3.3)	ROM1 (2.7)	ZDHHC1 (2.4)	MPDZ (2.3)	GFOD2 (2.2)		MP:0000430	absent maxillary shelf	0.92	>=0.20	CRLF1 (3.7)	TRPS1 (3.6)	LRRC8E (2.4)	MCC (2.3)	C3orf54 (2.0)	EBF2 (1.9)	ENSG00000243224 (1.8)	DNAH1 (1.6)	ENSG00000250616 (1.5)	TMEM151A (1.4)
GO:0008227	G-protein coupled amine receptor activity	0.99	>=0.20	ANO3 (5.3)	CAMKV (4.3)	SYN2 (2.9)	GAL3ST3 (2.8)	TMEM151A (2.8)	MAS1 (2.6)	NTN5 (2.6)	PLK2 (2.6)	GNAO1 (2.6)	RGS12 (2.5)		ENSG00000129824	RPS4Y1 PPI subnetwork	0.96	>=0.20	RPL27AP (4.8)	ENSG00000219491 (2.9)	ENSG00000226334 (2.9)	ANKRD19P (2.5)	BTF3P12 (2.0)	TOMM22 (1.7)	RRN3 (1.6)	ENSG00000246283 (1.6)	DNAJC30 (1.5)	MAMSTR (1.4)		ENSG00000152253	SPC25 PPI subnetwork	0.98	>=0.20	CDKN2C (4.5)	CENPT (4.1)	RQCD1 (2.4)	ENSG00000259450 (2.2)	MED9 (1.7)	PEMT (1.7)	COPB1 (1.5)	FNIP1 (1.4)	C16orf48 (1.3)	DPEP2 (1.3)		ENSG00000129351	ILF3 PPI subnetwork	0.92	>=0.20	SYNCRIP (4.7)	HNRNPK (4.4)	SF3B2 (3.4)	RHOA (3.1)	CHD4 (2.8)	NOP2 (2.3)	NUCKS1 (2.3)	HIRIP3 (2.2)	CDK5RAP3 (1.9)	CBX1 (1.9)
ENSG00000081248	CACNA1S PPI subnetwork	0.99	>=0.20	STAC3 (3.5)	PLCD4 (3.1)	CAMKV (2.7)	MAMSTR (2.7)	TPM3 (2.7)	NEGR1 (2.6)	CDC42SE2 (2.5)	BSN (2.5)	SACS (2.3)	MAS1 (2.3)		ENSG00000197586	ENTPD6 PPI subnetwork	0.96	>=0.20	ZGPAT (4.3)	IPPK (2.7)	ARFRP1 (2.6)	TBL2 (2.6)	KCNU1 (2.5)	PIGC (2.5)	SUN2 (2.3)	IFT52 (2.2)	FADS1 (2.2)	CPEB3 (2.0)		GO:0003333	amino acid transmembrane transport	0.98	>=0.20	C16orf86 (2.9)	CCDC51 (2.3)	ENSG00000245937 (2.2)	TMEM116 (1.9)	OPTC (1.8)	ERP29 (1.8)	LYRM7 (1.8)	CUX2 (1.7)	TTLL4 (1.7)	COBLL1 (1.7)		GO:0030832	regulation of actin filament length	0.92	>=0.20	RHOA (2.9)	TCTA (2.5)	ENSG00000234494 (2.5)	ENSG00000250616 (2.5)	CAPZA2 (2.3)	HSD17B1 (2.3)	PACS1 (2.2)	WDR82 (1.8)	PPM1M (1.7)	RAB1B (1.7)
GO:0005212	structural constituent of eye lens	0.99	>=0.20	OPTC (6.1)	HSF4 (4.6)	ROM1 (3.4)	ENSG00000226334 (3.3)	FAM57B (2.9)	NOL3 (2.8)	GLYCTK-AS1 (2.6)	LRRC29 (2.6)	DMRTA2 (2.5)	C22orf31 (2.4)		MP:0000538	abnormal urinary bladder morphology	0.96	>=0.20	MRVI1 (3.5)	SLC18A1 (3.3)	BNC2 (2.6)	MTMR11 (2.5)	TPM1 (2.2)	PDE3A (2.2)	SYN2 (2.1)	ANKRD19P (2.0)	PCK1 (1.9)	LHCGR (1.9)		GO:0072663	establishment of protein localization to peroxisome	0.98	>=0.20	PLA2G6 (4.0)	ENSG00000256116 (3.0)	DDX28 (2.5)	CCDC51 (2.4)	MED9 (2.2)	GTF2H3 (2.2)	LRRC29 (2.0)	ACAD10 (1.9)	DUS2L (1.9)	TRPT1 (1.7)		ENSG00000093217	XYLB PPI subnetwork	0.92	>=0.20	TXNL4B (4.5)	ZNF259 (3.2)	TRIT1 (3.1)	MLX (2.9)	DHODH (2.8)	PPP4C (2.7)	PSMD5 (2.6)	CDK5RAP3 (2.5)	PIGU (2.4)	APEH (2.4)
ENSG00000149782	PLCB3 PPI subnetwork	0.99	>=0.20	INPP5A (4.6)	KLC2 (3.1)	NFATC3 (2.7)	BSN (2.7)	MET (2.5)	PACS1 (2.5)	GPER (2.4)	SLC16A9 (2.4)	NRXN3 (2.4)	CPEB3 (2.4)		GO:0005097	Rab GTPase activator activity	0.96	>=0.20	PDXDC1 (3.0)	VPS53 (2.8)	JOSD1 (2.6)	GOLPH3L (2.3)	C12orf23 (2.2)	O3FAR1 (2.1)	ENSG00000232871 (1.9)	ATG13 (1.9)	BRE (1.9)	BBS2 (1.9)		GO:0006625	protein targeting to peroxisome	0.98	>=0.20	PLA2G6 (4.0)	ENSG00000256116 (3.0)	DDX28 (2.5)	CCDC51 (2.4)	MED9 (2.2)	GTF2H3 (2.2)	LRRC29 (2.0)	ACAD10 (1.9)	DUS2L (1.9)	TRPT1 (1.7)		ENSG00000141503	MINK1 PPI subnetwork	0.92	>=0.20	DYNLRB1 (2.1)	SYT4 (1.9)	MCC (1.9)	NRBF2 (1.8)	BACE2 (1.8)	C18orf8 (1.8)	CAMKV (1.8)	MAP3K1 (1.7)	CAPZA2 (1.7)	MIER3 (1.6)
ENSG00000198641	ENSG00000198641 PPI subnetwork	0.99	>=0.20	YIF1A (5.3)	TMED2 (4.8)	PIGU (4.5)	C12orf23 (4.0)	TMEM208 (3.8)	KDELR3 (3.4)	GANAB (3.3)	REEP3 (3.2)	CLPTM1 (3.0)	MED9 (2.8)		GO:0000087	M phase of mitotic cell cycle	0.96	>=0.20	CENPP (5.6)	CKAP5 (4.0)	FAM100B (3.8)	CEP55 (3.7)	CDAN1 (3.4)	MYBL2 (3.1)	PCM1 (2.6)	CBY1 (2.4)	ENSG00000227143 (2.1)	FEN1 (2.1)		GO:0072662	protein localization to peroxisome	0.98	>=0.20	PLA2G6 (4.0)	ENSG00000256116 (3.0)	DDX28 (2.5)	CCDC51 (2.4)	MED9 (2.2)	GTF2H3 (2.2)	LRRC29 (2.0)	ACAD10 (1.9)	DUS2L (1.9)	TRPT1 (1.7)		MP:0005070	impaired NK cell cytolysis	0.92	>=0.20	SKAP1 (3.8)	UBA7 (2.7)	RAB7L1 (2.5)	TMPRSS3 (2.5)	C17orf58 (1.7)	ARNTL (1.6)	MSL2 (1.4)	COLQ (1.4)	KIAA0754 (1.2)	NEGR1 (1.2)
REACTOME_MEIOSIS	REACTOME_MEIOSIS	0.99	>=0.20	DMC1 (6.0)	HIST2H2BE (6.0)	ASZ1 (6.0)	PHF7 (3.9)	SFMBT1 (3.7)	DPEP3 (3.6)	FKBP6 (3.6)	RMI1 (3.2)	HIRIP3 (3.0)	FEN1 (2.9)		GO:0007031	peroxisome organization	0.96	>=0.20	DNAJC30 (3.3)	SGK2 (2.4)	PIGV (2.4)	SNX13 (2.2)	OTUD7B (2.0)	IFT52 (2.0)	MARCH5 (1.9)	GPN2 (1.8)	BBS2 (1.7)	INHBC (1.7)		REACTOME_CREB_PHOSPHORYLATION_THROUGH_THE_ACTIVATION_OF_RAS	REACTOME_CREB_PHOSPHORYLATION_THROUGH_THE_ACTIVATION_OF_RAS	0.98	>=0.20	RLTPR (2.6)	CCDC92 (2.4)	CDC42SE2 (2.2)	DPEP2 (2.1)	MAPKAPK5 (2.0)	SLC26A6 (1.9)	ARL15 (1.9)	TCTN2 (1.7)	ATXN2 (1.6)	ENSG00000259471 (1.6)		GO:0009583	detection of light stimulus	0.92	>=0.20	FAM57B (4.4)	ENSG00000233723 (3.4)	MC4R (2.5)	PMFBP1 (1.8)	HCN4 (1.5)	LPAL2 (1.4)	C16orf92 (1.3)	GRK4 (1.2)	RIT2 (1.1)	GDPD3 (1.1)
GO:0000132	establishment of mitotic spindle orientation	0.99	>=0.20	CEP164 (3.6)	ENSG00000247445 (3.4)	OTUD7B (3.3)	CENPP (3.1)	QRICH2 (3.1)	ENSG00000226645 (2.9)	STARD9 (2.8)	ENSG00000235538 (2.8)	BUD13 (2.5)	FAM100B (2.5)		GO:0051294	establishment of spindle orientation	0.96	>=0.20	CEP164 (3.6)	ENSG00000247445 (3.4)	OTUD7B (3.3)	CENPP (3.1)	QRICH2 (3.1)	STARD9 (2.8)	BUD13 (2.5)	FAM100B (2.5)	IPPK (2.4)	CKAP5 (2.3)		ENSG00000103942	HOMER2 PPI subnetwork	0.98	>=0.20	PLEKHG4 (2.6)	MAP3K11 (2.6)	PSMB10 (2.4)	UBTF (2.3)	BAD (2.3)	B3GAT3 (2.3)	LCAT (2.2)	C12orf47 (2.2)	HINT1 (2.1)	PRDX5 (1.7)		GO:0042755	eating behavior	0.92	>=0.20	DNAH1 (3.4)	ENSG00000233723 (3.3)	HCN4 (3.0)	C4orf44 (2.6)	BMP8A (2.1)	DOC2A (1.6)	PGS1 (1.5)	MAP1LC3A (1.5)	ENSG00000237773 (1.5)	RAB7L1 (1.4)
GO:0051294	establishment of spindle orientation	0.99	>=0.20	CEP164 (3.6)	ENSG00000247445 (3.4)	OTUD7B (3.3)	CENPP (3.1)	QRICH2 (3.1)	ENSG00000226645 (2.9)	STARD9 (2.8)	ENSG00000235538 (2.8)	BUD13 (2.5)	FAM100B (2.5)		GO:0000132	establishment of mitotic spindle orientation	0.96	>=0.20	CEP164 (3.6)	ENSG00000247445 (3.4)	OTUD7B (3.3)	CENPP (3.1)	QRICH2 (3.1)	STARD9 (2.8)	BUD13 (2.5)	FAM100B (2.5)	IPPK (2.4)	CKAP5 (2.3)		GO:0043073	germ cell nucleus	0.98	>=0.20	DPEP3 (4.5)	LRRC36 (2.4)	PARD6A (1.7)	DUS2L (1.6)	SOX7 (1.6)	USP37 (1.5)	PSKH1 (1.5)	CENPT (1.4)	C12orf47 (1.4)	KCTD19 (1.4)		KEGG_HOMOLOGOUS_RECOMBINATION	KEGG_HOMOLOGOUS_RECOMBINATION	0.92	>=0.20	PSMC3IP (4.9)	TRAIP (4.7)	HIRIP3 (4.3)	RMI1 (4.0)	UHRF1 (3.2)	NCAPG (2.6)	TUBG1 (2.2)	SLC37A4 (2.2)	BUD13 (2.1)	DHODH (2.1)
GO:0048291	isotype switching to IgG isotypes	0.99	>=0.20	SKAP1 (3.1)	LINC00311 (3.1)	ENSG00000214117 (3.0)	INPP4B (2.9)	ENSG00000226380 (2.8)	DSTYK (2.8)	GIMAP7 (2.5)	IKZF4 (2.4)	RLTPR (2.4)	GIMAP4 (2.4)		GO:0048278	vesicle docking	0.96	>=0.20	NTN5 (2.7)	IPPK (2.7)	MEF2BNB (2.7)	RAB1A (2.4)	KCNU1 (2.2)	VPS53 (2.2)	GOLPH3L (2.1)	BRE (2.0)	ENSG00000247445 (2.0)	C11orf49 (1.9)		ENSG00000138778	CENPE PPI subnetwork	0.98	>=0.20	CDKN2C (4.5)	CENPT (4.1)	RQCD1 (2.5)	ENSG00000259450 (2.2)	FNIP1 (1.7)	MED9 (1.6)	PEMT (1.5)	CTCF (1.3)	DPEP2 (1.3)	COPB1 (1.2)		GO:0003887	DNA-directed DNA polymerase activity	0.92	>=0.20	PSMC3IP (4.3)	RMI1 (4.2)	HIRIP3 (3.5)	UHRF1 (3.2)	TRAIP (3.1)	TUBG1 (2.9)	NUDCD3 (2.2)	HMBS (2.0)	GKAP1 (2.0)	ASZ1 (1.9)
REACTOME_HOMOLOGOUS_RECOMBINATION_REPAIR_OF_REPLICATION:INDEPENDENT_DOUBLE:STRAND_BREAKS	REACTOME_HOMOLOGOUS_RECOMBINATION_REPAIR_OF_REPLICATION:INDEPENDENT_DOUBLE:STRAND_BREAKS	0.99	>=0.20	FEN1 (4.8)	USP37 (4.5)	HIRIP3 (4.4)	DMC1 (4.4)	TRAIP (4.3)	MYBL2 (4.1)	CENPP (4.0)	PSMC3IP (3.9)	RMI1 (3.6)	DDB2 (3.5)		ENSG00000187239	FNBP1 PPI subnetwork	0.96	>=0.20	CNTN2 (3.7)	MPP2 (3.5)	TYRO3 (2.9)	BACE1 (2.8)	STX1A (2.7)	SV2A (2.7)	DSCAML1 (2.6)	MAPK8IP1 (2.4)	GNAO1 (2.4)	ARMC2 (2.3)		GO:0042490	mechanoreceptor differentiation	0.98	>=0.20	ENSG00000245937 (2.3)	HSF4 (2.3)	ENSG00000253695 (2.1)	PLA2G6 (1.7)	NOL3 (1.6)	RILPL1 (1.6)	EXOC3L1 (1.6)	SLC12A2 (1.6)	KCNJ2 (1.6)	VIL1 (1.5)		GO:0006004	fucose metabolic process	0.92	>=0.20	BACE2 (3.2)	GDPD3 (3.2)	CFTR (2.5)	PRR15L (2.4)	CATSPER1 (2.3)	SNX14 (2.3)	TMEM219 (2.2)	NAGLU (2.1)	IDUA (1.9)	ENSG00000232661 (1.9)
REACTOME_HOMOLOGOUS_RECOMBINATION_REPAIR	REACTOME_HOMOLOGOUS_RECOMBINATION_REPAIR	0.99	>=0.20	FEN1 (4.8)	USP37 (4.5)	HIRIP3 (4.4)	DMC1 (4.4)	TRAIP (4.3)	MYBL2 (4.1)	CENPP (4.0)	PSMC3IP (3.9)	RMI1 (3.6)	DDB2 (3.5)		GO:0042249	establishment of planar polarity of embryonic epithelium	0.96	>=0.20	ENSG00000227143 (4.4)	ENSG00000228274 (4.0)	HORMAD1 (2.7)	CREB3L4 (2.6)	CTSK (2.3)	BNC2 (2.2)	SPON1 (2.2)	GLI2 (2.1)	PIGC (1.9)	MAPKBP1 (1.9)		GO:0006956	complement activation	0.98	>=0.20	LCAT (4.7)	PLTP (3.4)	PLA2G15 (2.7)	CYP27A1 (2.2)	PEMT (1.9)	ABCA1 (1.9)	ENSG00000235070 (1.9)	ESRP2 (1.6)	ADAM1 (1.6)	ACOXL (1.5)		GO:0042402	cellular biogenic amine catabolic process	0.92	>=0.20	SLC26A1 (4.0)	BHMT (3.5)	RNF123 (2.9)	C9orf64 (2.8)	LPA (2.7)	LINGO2 (2.6)	DMGDH (2.5)	SLC37A4 (2.5)	NICN1 (2.5)	GLYCTK (2.4)
GO:0016884	carbon-nitrogen ligase activity, with glutamine as amido-N-donor	0.99	>=0.20	BCS1L (5.1)	INHBE (4.2)	PLA2G6 (3.4)	TSEN2 (3.3)	RQCD1 (2.7)	COASY (2.7)	GDPD3 (2.6)	ZNF142 (2.6)	NUP210L (2.4)	APEH (2.3)		ENSG00000167863	ATP5H PPI subnetwork	0.96	>=0.20	ARFRP1 (2.1)	TPM1 (1.9)	MEIS1 (1.7)	HERC1 (1.7)	CITED2 (1.7)	IFT52 (1.7)	TOP1 (1.6)	ENSG00000225063 (1.6)	CPEB3 (1.5)	NR0B2 (1.5)		REACTOME_ACTIVATION_OF_THE_AP:1_FAMILY_OF_TRANSCRIPTION_FACTORS	REACTOME_ACTIVATION_OF_THE_AP:1_FAMILY_OF_TRANSCRIPTION_FACTORS	0.98	>=0.20	TRIB1 (4.0)	MAFF (2.9)	PLA2G6 (2.1)	PFKFB4 (1.8)	TCTN2 (1.7)	C16orf86 (1.6)	TRPT1 (1.6)	HLX (1.5)	MAPKAPK5 (1.5)	TRADD (1.5)		MP:0000217	abnormal leukocyte cell number	0.92	>=0.20	PPM1M (3.5)	SLC22A2 (2.7)	C3orf54 (2.5)	IKZF4 (2.4)	HMBS (2.3)	RNF123 (2.2)	UBA7 (2.1)	GDPD3 (2.0)	HSD17B1 (1.9)	IDUA (1.9)
GO:0001910	regulation of leukocyte mediated cytotoxicity	0.99	>=0.20	C5orf56 (3.3)	RNF157 (3.2)	TMPRSS3 (3.0)	AKNA (2.8)	ENSG00000243224 (2.7)	ENSG00000227143 (2.7)	GIMAP7 (2.3)	KCNJ2 (2.3)	KCNU1 (2.3)	GIMAP6 (2.2)		ENSG00000142949	PTPRF PPI subnetwork	0.96	>=0.20	PDGFC (3.8)	PVRL2 (3.5)	COL18A1 (2.9)	VCAN (2.7)	C1orf172 (2.6)	MTMR11 (2.4)	TNKS (2.3)	SLC2A4RG (2.3)	LPIN3 (2.2)	LRP4 (2.1)		ENSG00000142945	KIF2C PPI subnetwork	0.98	>=0.20	CDKN2C (4.3)	CENPT (4.0)	RQCD1 (2.5)	ENSG00000259450 (1.9)	PEMT (1.6)	FNIP1 (1.5)	MED9 (1.5)	CTCF (1.2)	DPEP2 (1.1)	ETV4 (1.1)		GO:0033059	cellular pigmentation	0.92	>=0.20	BACE2 (4.1)	MEGF9 (2.5)	HTT (1.9)	C5orf35 (1.9)	SNX11 (1.7)	DENND1A (1.7)	IFFO1 (1.6)	ENSG00000250616 (1.6)	TMEM175 (1.5)	ENSG00000247853 (1.5)
ENSG00000139433	GLTP PPI subnetwork	0.99	>=0.20	TMEM59L (4.1)	BSN (4.0)	DOC2A (3.8)	CAMKV (3.8)	SYN2 (3.7)	MPP2 (3.6)	TMEM151A (3.5)	CNTN2 (3.5)	SYT4 (3.4)	NCKIPSD (3.3)		GO:0007411	axon guidance	0.96	>=0.20	FGFBP3 (2.9)	STMN3 (2.5)	MAS1 (2.4)	MPP2 (2.3)	MAPK8IP1 (2.3)	ADAMTS10 (2.1)	VPS37D (2.0)	CNTN2 (2.0)	BACE1 (1.9)	SACS (1.9)		ENSG00000169139	UBE2V2 PPI subnetwork	0.98	>=0.20	RAPGEF6 (2.8)	RLTPR (2.4)	ENSG00000235538 (2.2)	KCNK7 (1.8)	TNFAIP8 (1.7)	SLC9A5 (1.5)	COBLL1 (1.5)	AGRP (1.5)	C12orf47 (1.5)	CELSR3 (1.5)		GO:0050864	regulation of B cell activation	0.92	>=0.20	ENSG00000237773 (2.7)	SKAP1 (2.6)	IKZF4 (2.3)	PPM1M (1.9)	KLHL8 (1.9)	SLC41A1 (1.9)	AHR (1.8)	RAB7L1 (1.8)	ZNF524 (1.8)	TMPRSS3 (1.8)
GO:0051443	positive regulation of ubiquitin-protein ligase activity	0.99	>=0.20	NUTF2 (3.7)	PSMD12 (3.2)	C5orf56 (3.1)	ENSG00000253734 (2.9)	C19orf60 (2.8)	C18orf8 (2.8)	HINT1 (2.8)	RFXANK (2.8)	PSMD5 (2.7)	TMEM208 (2.6)		GO:0043176	amine binding	0.96	>=0.20	APOC4 (4.4)	PCK1 (3.6)	F2 (3.2)	SLC18A1 (3.0)	RBP4 (2.7)	FGL1 (2.7)	APOB (2.7)	DAO (2.5)	PEMT (2.5)	SREBF1 (2.4)		REACTOME_PURINE_SALVAGE	REACTOME_PURINE_SALVAGE	0.98	>=0.20	TRADD (3.5)	PLCD4 (2.7)	TMEM208 (2.5)	ACSL6 (2.4)	C16orf86 (2.3)	PSMB10 (2.1)	PFKFB4 (2.1)	RAPGEF6 (1.9)	MACROD1 (1.9)	RANBP10 (1.8)		GO:0005884	actin filament	0.92	>=0.20	TNNC1 (4.1)	PPP2R3A (2.4)	INPP5A (2.2)	KIAA0754 (2.0)	ERBB3 (1.9)	RMI1 (1.7)	ENSG00000223561 (1.7)	SLC22A3 (1.5)	PPM1M (1.5)	ENSG00000226752 (1.5)
REACTOME_GLOBAL_GENOMIC_NER_GG:NER	REACTOME_GLOBAL_GENOMIC_NER_GG:NER	0.99	>=0.20	DDB2 (5.7)	FEN1 (5.2)	HIRIP3 (4.6)	PSMC3IP (3.9)	USP37 (3.8)	C16orf48 (3.6)	UHRF1 (3.6)	CENPP (3.5)	TUBG1 (3.4)	RMI1 (3.4)		GO:0030815	negative regulation of cAMP metabolic process	0.96	>=0.20	MPP2 (3.0)	C22orf31 (2.7)	VPS37D (2.5)	ANO3 (2.3)	ZBTB46 (2.2)	MRVI1 (2.1)	RASA3 (2.1)	CNTN2 (2.0)	FAM101B (1.9)	DNM3 (1.9)		ENSG00000167977	KCTD5 PPI subnetwork	0.98	>=0.20	COPB1 (2.8)	NUDT22 (2.3)	ZNF142 (2.1)	IP6K2 (2.1)	STIP1 (2.0)	ZNF335 (1.9)	BAD (1.9)	NCKIPSD (1.8)	RELA (1.8)	MTA2 (1.8)		ENSG00000143801	PSEN2 PPI subnetwork	0.92	>=0.20	GALNT2 (3.0)	DAG1 (2.5)	MYCL1 (2.2)	WDR82 (2.1)	RAB7L1 (2.1)	PGS1 (2.0)	PPP4C (2.0)	RGS12 (2.0)	KIAA0754 (2.0)	MACF1 (1.8)
GO:0000381	regulation of alternative nuclear mRNA splicing, via spliceosome	0.99	>=0.20	NTN5 (3.5)	IP6K2 (3.5)	HNRNPK (3.5)	CELSR3 (3.4)	NISCH (3.0)	ENSG00000250616 (2.9)	ENSG00000225063 (2.8)	RFT1 (2.8)	MAMSTR (2.8)	ENSG00000253792 (2.7)		GO:0030818	negative regulation of cAMP biosynthetic process	0.96	>=0.20	MPP2 (3.0)	C22orf31 (2.7)	VPS37D (2.5)	ANO3 (2.3)	ZBTB46 (2.2)	MRVI1 (2.1)	RASA3 (2.1)	CNTN2 (2.0)	FAM101B (1.9)	DNM3 (1.9)		MP:0003205	testicular atrophy	0.98	>=0.20	TMEM116 (3.0)	CDKN2C (2.3)	FLRT1 (2.2)	MACROD1 (2.1)	C16orf48 (2.1)	DPEP3 (2.0)	KIAA0895L (1.9)	CENPT (1.8)	EYA2 (1.8)	AGRP (1.8)		MP:0001706	abnormal left-right axis patterning	0.92	>=0.20	TMEM175 (2.1)	DNAH1 (2.0)	PPP2R3A (1.9)	DCP2 (1.7)	ZFP64 (1.7)	BTD (1.7)	ENSG00000182109 (1.7)	HYOU1 (1.6)	PCDH17 (1.5)	CATSPER1 (1.5)
GO:0018298	protein-chromophore linkage	0.99	>=0.20	ROM1 (4.0)	OPTC (3.0)	ENSG00000227143 (2.8)	LYRM7 (2.7)	ENSG00000234899 (2.7)	MC4R (2.7)	STARD9 (2.6)	ENSG00000250062 (2.6)	ENSG00000225063 (2.5)	C1orf49 (2.4)		GO:0048483	autonomic nervous system development	0.96	>=0.20	SLC18A1 (3.7)	ENSG00000254813 (2.5)	NKX3-1 (2.3)	RNF157 (2.2)	C22orf31 (2.0)	MEIS1 (2.0)	QRICH2 (1.8)	DMRT2 (1.7)	SPRY4 (1.7)	BNC2 (1.6)		REACTOME_CD28_DEPENDENT_VAV1_PATHWAY	REACTOME_CD28_DEPENDENT_VAV1_PATHWAY	0.98	>=0.20	CDC42SE2 (2.8)	MAFB (2.7)	TRADD (2.1)	PLA2G15 (2.0)	FERMT3 (1.9)	PLEKHG4 (1.7)	KIAA0895L (1.6)	BCL2 (1.6)	FLRT1 (1.5)	EXOC3L1 (1.3)		GO:0042375	quinone cofactor metabolic process	0.92	>=0.20	DHODH (2.9)	BACE2 (2.7)	KIAA1683 (2.6)	C17orf58 (2.5)	NUDT2 (2.5)	NICN1 (2.2)	PIGU (2.1)	PM20D1 (1.9)	ENSG00000182109 (1.9)	GLYCTK (1.8)
GO:0003333	amino acid transmembrane transport	0.99	>=0.20	INHBE (3.4)	SLC16A9 (3.0)	MFSD2A (3.0)	ENSG00000243224 (3.0)	C16orf86 (2.9)	NPC1L1 (2.7)	INSR (2.7)	FUT1 (2.6)	SLC19A1 (2.6)	JTB (2.5)		GO:0042354	L-fucose metabolic process	0.96	>=0.20	FUT2 (7.2)	IZUMO1 (4.7)	SLC35C1 (4.5)	CREB3L4 (3.9)	ENSG00000228274 (2.9)	ENSG00000219491 (2.8)	ENSG00000232871 (2.8)	C1orf49 (2.6)	ENSG00000254813 (2.3)	PDXDC1 (2.3)		GO:0042384	cilium assembly	0.98	>=0.20	TSNAXIP1 (6.4)	STK36 (6.0)	TCTN2 (5.1)	C16orf48 (4.5)	LYRM7 (3.0)	ZDHHC1 (2.9)	LRRC36 (2.7)	TTLL4 (1.9)	C16orf86 (1.8)	BAD (1.8)		GO:0009635	response to herbicide	0.92	>=0.20	HSD17B1 (3.3)	PMFBP1 (2.6)	LPAR5 (2.3)	ENSG00000232661 (2.2)	DNAH1 (2.1)	ENSG00000235300 (2.1)	LINGO2 (1.9)	FBXW2 (1.8)	ENSG00000253734 (1.8)	ENSG00000226752 (1.8)
ENSG00000138758	SEPT11 PPI subnetwork	0.99	>=0.20	CNTN2 (4.2)	TMEM151A (4.0)	TMEM59L (3.7)	RIT2 (3.7)	CNIH2 (3.7)	TYRO3 (3.6)	BSN (3.6)	MPP2 (3.6)	DOC2A (3.5)	CAMKV (3.5)		GO:0030318	melanocyte differentiation	0.96	>=0.20	ENSG00000226674 (5.3)	ENSG00000254813 (4.3)	DSTYK (3.5)	FKBP6 (2.4)	ST3GAL4 (2.4)	FUT2 (1.9)	IPPK (1.8)	ENSG00000247445 (1.7)	BTF3P12 (1.6)	INPP4B (1.6)		GO:0033044	regulation of chromosome organization	0.98	>=0.20	NFATC3 (3.4)	FAM65A (3.4)	THAP11 (3.2)	PSKH1 (2.7)	FHOD1 (2.4)	CTCF (2.2)	KIAA0895L (2.2)	SLC9A5 (2.2)	C16orf48 (2.2)	ACD (2.1)		GO:0003203	endocardial cushion morphogenesis	0.92	>=0.20	ENSG00000226645 (2.6)	ENSG00000243224 (2.5)	TBX6 (2.5)	GLYCTK-AS1 (2.3)	HCN4 (2.0)	LRRC8E (1.9)	BACE2 (1.8)	ENSG00000220069 (1.7)	MYCL1 (1.6)	PM20D1 (1.6)
GO:0045652	regulation of megakaryocyte differentiation	0.99	>=0.20	HIST2H2BE (3.3)	ACOXL (3.2)	ENSG00000253792 (2.8)	ENSG00000232871 (2.8)	SLC22A3 (2.6)	DCAF16 (2.6)	CATSPER1 (2.6)	C5orf35 (2.5)	C3orf54 (2.4)	ARL15 (2.4)		GO:0051438	regulation of ubiquitin-protein ligase activity	0.96	>=0.20	PSMD12 (3.1)	ENSG00000250062 (3.0)	RFXANK (2.9)	C5orf56 (2.8)	YKT6 (2.2)	GPN2 (1.9)	VPS53 (1.8)	ARFGAP2 (1.7)	BOLA1 (1.7)	ENSG00000225063 (1.7)		ENSG00000151725	MLF1IP PPI subnetwork	0.98	>=0.20	CDKN2C (4.6)	CENPT (4.1)	RQCD1 (2.4)	ENSG00000259450 (2.1)	MED9 (1.7)	PEMT (1.6)	FNIP1 (1.4)	COPB1 (1.3)	C16orf48 (1.3)	DPEP2 (1.2)		GO:0033275	actin-myosin filament sliding	0.92	>=0.20	TNNC1 (6.3)	COLQ (3.8)	PPP2R3A (3.6)	ENSG00000223561 (2.8)	IFFO1 (2.4)	LPAL2 (2.1)	MYCL1 (1.9)	MC4R (1.6)	ERBB3 (1.6)	PPM1M (1.6)
ENSG00000141446	ESCO1 PPI subnetwork	0.99	>=0.20	FEN1 (4.7)	TRAIP (4.4)	NCAPG (4.3)	MYBL2 (4.2)	PSMC3IP (4.1)	UHRF1 (3.8)	RMI1 (3.7)	HIRIP3 (3.7)	CENPP (3.6)	CDAN1 (3.0)		GO:0042100	B cell proliferation	0.96	>=0.20	CYP2W1 (2.8)	QRICH2 (2.7)	LINC00311 (2.4)	SFMBT1 (2.3)	INPP4B (2.3)	ENSG00000214117 (2.2)	IZUMO1 (2.2)	NCOA2 (2.0)	ENSG00000226380 (1.8)	GIMAP7 (1.8)		ENSG00000167549	CORO6 PPI subnetwork	0.98	>=0.20	NUTF2 (2.9)	TNFAIP8 (2.2)	LRRC29 (2.1)	ATP6V0D1 (1.7)	ALDH2 (1.7)	OPTC (1.5)	PEPD (1.5)	ENSG00000245937 (1.4)	C16orf86 (1.4)	KCTD19 (1.3)		GO:0030049	muscle filament sliding	0.92	>=0.20	TNNC1 (6.3)	COLQ (3.8)	PPP2R3A (3.6)	ENSG00000223561 (2.8)	IFFO1 (2.4)	LPAL2 (2.1)	MYCL1 (1.9)	MC4R (1.6)	ERBB3 (1.6)	PPM1M (1.6)
GO:0015844	monoamine transport	0.99	>=0.20	KCTD19 (3.4)	ENSG00000256731 (3.2)	DNAH1 (3.1)	KIAA1161 (2.9)	ENSG00000259530 (2.7)	ENSG00000233723 (2.6)	LINGO2 (2.4)	DGKQ (2.3)	C4orf44 (2.3)	MRVI1 (2.3)		ENSG00000169621	APLF PPI subnetwork	0.96	>=0.20	HSPA4 (2.3)	VPS53 (2.2)	PLCG1 (2.0)	SUN2 (2.0)	BBS2 (1.9)	IFT52 (1.9)	BRE (1.8)	ZGPAT (1.8)	TMCC1 (1.7)	CBY1 (1.7)		REACTOME_ISG15_ANTIVIRAL_MECHANISM	REACTOME_ISG15_ANTIVIRAL_MECHANISM	0.98	>=0.20	SHISA5 (3.6)	TRAFD1 (3.5)	NAA25 (2.5)	RQCD1 (1.9)	DHX8 (1.8)	USP37 (1.7)	COPB1 (1.7)	RRAS2 (1.6)	RANBP10 (1.6)	FAF1 (1.6)		ENSG00000111275	ALDH2 PPI subnetwork	0.92	>=0.20	PCCB (3.4)	GSS (3.1)	SLC22A3 (2.4)	ACSS2 (2.3)	MYCL1 (2.1)	ENSG00000182109 (2.0)	ENSG00000220069 (1.8)	PNPO (1.7)	ALDOA (1.7)	GPAM (1.7)
ENSG00000181790	BAI1 PPI subnetwork	0.99	>=0.20	CAMKV (4.3)	TMEM151A (4.3)	TMEM59L (4.2)	CNIH2 (4.1)	MPP2 (3.9)	MAPK8IP1 (3.9)	CNTN2 (3.9)	BSN (3.9)	DOC2A (3.8)	RIT2 (3.6)		GO:0033202	DNA helicase complex	0.96	>=0.20	DCPS (3.3)	CITED2 (2.8)	NCOA5 (2.6)	BOLA1 (2.5)	BCL7B (2.4)	ENSG00000203644 (2.3)	TOMM22 (2.2)	HNRNPUL1 (2.2)	GATAD2B (2.2)	ZGPAT (2.1)		REACTOME_ANTIVIRAL_MECHANISM_BY_IFN:STIMULATED_GENES	REACTOME_ANTIVIRAL_MECHANISM_BY_IFN:STIMULATED_GENES	0.98	>=0.20	SHISA5 (3.6)	TRAFD1 (3.5)	NAA25 (2.5)	RQCD1 (1.9)	DHX8 (1.8)	USP37 (1.7)	COPB1 (1.7)	RRAS2 (1.6)	RANBP10 (1.6)	FAF1 (1.6)		GO:0060590	ATPase regulator activity	0.92	>=0.20	BANP (4.6)	C18orf8 (1.9)	INPP5A (1.9)	BSN-AS2 (1.8)	MYCL1 (1.8)	GDPD3 (1.8)	ENSG00000124915 (1.7)	FBXW2 (1.7)	PLK2 (1.7)	ENSG00000256731 (1.6)
ENSG00000141252	VPS53 PPI subnetwork	0.99	>=0.20	ZNF664 (4.4)	PLA2G6 (3.3)	ADAM1 (3.1)	BRAP (2.9)	ERP29 (2.8)	PTPN11 (2.6)	CATSPER1 (2.5)	ERBB3 (2.4)	HSPA4 (2.4)	ENSG00000259530 (2.4)		GO:0031011	Ino80 complex	0.96	>=0.20	DCPS (3.3)	CITED2 (2.8)	NCOA5 (2.6)	BOLA1 (2.5)	BCL7B (2.4)	ENSG00000203644 (2.3)	TOMM22 (2.2)	HNRNPUL1 (2.2)	GATAD2B (2.2)	ZGPAT (2.1)		GO:0032479	regulation of type I interferon production	0.98	>=0.20	SHISA5 (3.8)	TRAFD1 (3.2)	ADAM1 (2.9)	BRAP (2.3)	PSMB10 (2.1)	NUDT22 (1.9)	TRADD (1.8)	RANBP10 (1.7)	ENSG00000228536 (1.6)	MAPKAPK5 (1.5)		GO:0007099	centriole replication	0.92	>=0.20	PSMC3IP (3.4)	RMI1 (2.7)	BUD13 (2.5)	KIAA1683 (2.4)	TMEM219 (2.2)	C16orf92 (2.2)	DCP2 (2.2)	CBX1 (1.9)	ENSG00000235300 (1.9)	TRAIP (1.8)
ENSG00000175582	RAB6A PPI subnetwork	0.99	>=0.20	C12orf23 (4.1)	RAB1A (3.6)	ATP6V0D1 (3.1)	ATXN2 (3.1)	CKAP5 (3.0)	COPB1 (2.8)	TMEM208 (2.6)	C12orf51 (2.5)	GOLPH3L (2.5)	CBY1 (2.5)		ENSG00000170906	NDUFA3 PPI subnetwork	0.96	>=0.20	MEF2BNB (2.7)	BOLA1 (2.5)	INSR (1.9)	TOMM22 (1.9)	RFXANK (1.8)	NTAN1 (1.7)	RPL27AP (1.7)	LGR6 (1.6)	DNAJC30 (1.6)	ENSG00000233559 (1.5)		ENSG00000138396	ENSG00000138396 PPI subnetwork	0.98	>=0.20	HINT1 (3.6)	TRMT112 (2.2)	KIAA0895L (1.9)	NUTF2 (1.8)	CUX2 (1.7)	ENSG00000259471 (1.7)	TSNAXIP1 (1.6)	KBTBD8 (1.5)	DNAH10 (1.5)	C16orf86 (1.4)		GO:0034702	ion channel complex	0.92	>=0.20	BSN (4.3)	RIT2 (3.9)	NRXN3 (3.7)	CAMKV (3.2)	DOC2A (2.7)	SYT4 (2.6)	TMEM151A (2.6)	DAGLA (2.6)	KLC2 (2.5)	ATP6V0A1 (2.5)
GO:0007220	Notch receptor processing	0.99	>=0.20	ENSG00000232661 (3.6)	PIGC (3.2)	EXOC3L1 (3.1)	SLC39A1 (2.9)	REEP3 (2.8)	INSR (2.7)	ENSG00000226648 (2.6)	SPTBN5 (2.5)	RGS12 (2.5)	RASIP1 (2.4)		GO:0021795	cerebral cortex cell migration	0.96	>=0.20	FGFBP3 (4.2)	SMCR5 (3.1)	C1orf49 (2.7)	MEOX2 (2.3)	ENSG00000247445 (2.2)	ENSG00000234899 (2.1)	RFX4 (2.1)	FZD9 (2.0)	YKT6 (2.0)	ZNRF3 (2.0)		REACTOME_PD:1_SIGNALING	REACTOME_PD:1_SIGNALING	0.98	>=0.20	PSMB10 (3.1)	FERMT3 (2.7)	ALDH2 (2.6)	LYRM7 (1.9)	KCNK7 (1.8)	RLTPR (1.6)	DPEP2 (1.5)	ENSG00000245937 (1.5)	CDC42SE2 (1.4)	PLA2G6 (1.4)		REACTOME_GABA_B_RECEPTOR_ACTIVATION	REACTOME_GABA_B_RECEPTOR_ACTIVATION	0.92	>=0.20	GAL3ST3 (3.5)	BSN (3.0)	NEGR1 (2.9)	CNIH2 (2.8)	RHOA (2.3)	RIT2 (2.2)	CAMKV (2.2)	ENSG00000243224 (2.2)	ASPHD1 (2.1)	TMEM151A (2.1)
GO:0002381	immunoglobulin production involved in immunoglobulin mediated immune response	0.99	>=0.20	ENSG00000226380 (4.2)	LINC00311 (4.0)	RLTPR (3.2)	ENSG00000214117 (2.6)	BTF3P12 (2.6)	SKAP1 (2.4)	GIMAP7 (2.3)	SLC41A1 (2.3)	ENSG00000237773 (2.3)	ENSG00000250616 (2.2)		MP:0002813	microcytosis	0.96	>=0.20	TMCC2 (6.9)	RAB3IL1 (3.6)	SLC22A4 (3.4)	ZBTB46 (2.4)	C5orf56 (2.0)	MARCH2 (1.9)	ENSG00000214117 (1.9)	ENSG00000203644 (1.8)	FUT1 (1.7)	HERC1 (1.6)		GO:0005525	GTP binding	0.98	>=0.20	AHNAK (2.5)	COPB1 (1.6)	MED9 (1.5)	TRAFD1 (1.5)	RNF25 (1.5)	PTPN11 (1.4)	NUTF2 (1.4)	GFOD2 (1.4)	STIP1 (1.3)	PDE3A (1.3)		REACTOME_ACTIVATION_OF_GABAB_RECEPTORS	REACTOME_ACTIVATION_OF_GABAB_RECEPTORS	0.92	>=0.20	GAL3ST3 (3.5)	BSN (3.0)	NEGR1 (2.9)	CNIH2 (2.8)	RHOA (2.3)	RIT2 (2.2)	CAMKV (2.2)	ENSG00000243224 (2.2)	ASPHD1 (2.1)	TMEM151A (2.1)
MP:0008450	retinal photoreceptor degeneration	0.99	>=0.20	ROM1 (9.4)	FAM57B (4.3)	DSCAML1 (3.4)	EML3 (3.3)	ACSL6 (3.0)	TTLL4 (2.3)	LCORL (2.2)	ENSG00000233723 (2.1)	MC4R (2.0)	SPTBN5 (2.0)		REACTOME_INWARDLY_RECTIFYING_K_CHANNELS	REACTOME_INWARDLY_RECTIFYING_K_CHANNELS	0.96	>=0.20	STMN3 (3.7)	STX1A (3.3)	GCK (3.2)	MAPK8IP1 (3.0)	PDE3A (2.7)	FUT1 (2.3)	GNAO1 (2.2)	MPP2 (2.1)	TRNP1 (2.1)	SPTBN5 (2.0)		GO:0009434	microtubule-based flagellum	0.98	>=0.20	TSNAXIP1 (7.3)	LRRC36 (4.7)	STK36 (3.6)	C16orf48 (3.1)	KCTD19 (2.7)	ZDHHC1 (2.1)	BAD (2.1)	TCTN2 (2.0)	GFOD2 (1.9)	PARD6A (1.8)		ENSG00000106263	EIF3B PPI subnetwork	0.92	>=0.20	ZNF259 (3.8)	SYNCRIP (3.1)	NOP2 (3.0)	DHX38 (2.7)	TRIT1 (2.6)	SF3B2 (2.4)	ENSG00000220069 (2.2)	JMY (1.9)	BEND3 (1.8)	PSMD5 (1.6)
GO:0016558	protein import into peroxisome matrix	0.99	>=0.20	PLA2G6 (4.6)	ZNF408 (4.1)	DNAJC30 (3.4)	PIGV (3.1)	ENSG00000256116 (3.1)	GPN2 (3.0)	DSCAML1 (3.0)	COASY (2.9)	C16orf92 (2.8)	MED9 (2.6)		ENSG00000166136	NDUFB8 PPI subnetwork	0.96	>=0.20	MEF2BNB (3.0)	BOLA1 (2.3)	TOMM22 (2.1)	INSR (1.9)	RFXANK (1.8)	NTAN1 (1.7)	C5orf56 (1.7)	DNAJC30 (1.7)	RPL27AP (1.5)	LGR6 (1.5)		GO:0006944	cellular membrane fusion	0.98	>=0.20	ENSG00000253792 (3.3)	ENSG00000253695 (2.6)	LRRC29 (2.6)	BRAP (2.0)	CPEB4 (1.9)	MED9 (1.7)	PFKFB4 (1.6)	DNAJC4 (1.6)	NUDT22 (1.5)	ENSG00000256116 (1.5)		GO:0045778	positive regulation of ossification	0.92	>=0.20	ENSG00000247853 (3.5)	MCC (2.9)	LCORL (2.6)	ENSG00000182109 (2.0)	LINGO2 (1.9)	PRR15L (1.9)	DCAF16 (1.9)	DNAH1 (1.8)	COPZ2 (1.7)	GLYCTK-AS1 (1.7)
ENSG00000061676	NCKAP1 PPI subnetwork	0.99	>=0.20	CAMKV (4.5)	DOC2A (3.9)	BSN (3.8)	CNIH2 (3.8)	ANO3 (3.7)	TMEM59L (3.5)	TYRO3 (3.3)	STX1A (3.0)	TRNP1 (3.0)	SYT4 (3.0)		ENSG00000168502	CCDC165 PPI subnetwork	0.96	>=0.20	CORO1C (2.8)	MAS1 (2.5)	PDXDC1 (2.3)	PCM1 (2.1)	TOMM22 (2.0)	C11orf49 (2.0)	ENSG00000226380 (1.9)	VPS37D (1.8)	VPS53 (1.7)	ARHGAP1 (1.7)		GO:0035914	skeletal muscle cell differentiation	0.98	>=0.20	PLCD4 (2.6)	SSPN (2.3)	C16orf86 (2.1)	KLF14 (1.8)	PLA2G6 (1.7)	ZDHHC1 (1.7)	TRPT1 (1.7)	ZNF142 (1.5)	RILPL1 (1.5)	EXOC3L1 (1.4)		ENSG00000134242	PTPN22 PPI subnetwork	0.92	>=0.20	SKAP1 (6.9)	TWF2 (3.2)	UBAP1 (2.5)	LPAR5 (2.4)	HTT (2.1)	PPM1M (2.0)	SLC22A3 (1.8)	DGKQ (1.5)	WDR82 (1.5)	RAB1B (1.4)
GO:0016126	sterol biosynthetic process	0.99	>=0.20	FADS2 (8.4)	FADS1 (8.1)	ACSS2 (7.0)	SREBF1 (4.0)	NPC1 (3.7)	SLC26A6 (3.5)	PFKFB4 (3.0)	NUDT2 (3.0)	ARMC2 (2.9)	GGT7 (2.8)		ENSG00000128524	ATP6V1F PPI subnetwork	0.96	>=0.20	ASAH1 (3.7)	RAB1A (2.8)	SV2A (2.5)	IGF2R (2.3)	PACRG (2.3)	SNX10 (2.1)	CTSK (2.0)	VPS53 (1.9)	CORO1C (1.9)	ZC3H12C (1.7)		ENSG00000188459	ENSG00000188459 PPI subnetwork	0.98	>=0.20	FERMT3 (3.4)	CDC42SE2 (3.3)	TNFAIP8 (2.8)	RAPGEF6 (2.4)	SIPA1 (2.2)	RLTPR (1.8)	TCTN2 (1.5)	ARL15 (1.5)	RNF25 (1.3)	SPON1 (1.2)		GO:0007260	tyrosine phosphorylation of STAT protein	0.92	>=0.20	MIER3 (2.6)	TMPRSS3 (2.5)	ENSG00000124915 (2.4)	IKZF4 (2.0)	CATSPER1 (2.0)	BSN-AS2 (1.9)	C17orf58 (1.7)	MCC (1.5)	SKAP1 (1.4)	KIAA1161 (1.4)
GO:0071705	nitrogen compound transport	0.99	>=0.20	KIAA1161 (3.2)	DAO (3.2)	SLC22A4 (3.1)	SLC19A1 (3.1)	GPER (3.1)	SLC22A2 (3.0)	SLC37A4 (2.8)	MFSD2A (2.7)	AMT (2.4)	ENSG00000233006 (2.4)		ENSG00000167774	NDUFA7 PPI subnetwork	0.96	>=0.20	MEF2BNB (2.8)	BOLA1 (2.2)	RFXANK (2.0)	TOMM22 (1.9)	INSR (1.8)	RPL27AP (1.8)	ENSG00000233559 (1.7)	HERC1 (1.6)	WBSCR22 (1.5)	LGR6 (1.5)		KEGG_DRUG_METABOLISM_OTHER_ENZYMES	KEGG_DRUG_METABOLISM_OTHER_ENZYMES	0.98	>=0.20	CYP27A1 (3.1)	LCAT (2.3)	GFOD2 (2.3)	ELMO3 (2.3)	TRADD (2.2)	CCDC51 (2.2)	HSD11B2 (2.1)	ENSG00000259450 (1.9)	PEMT (1.9)	BCS1L (1.6)		GO:0050867	positive regulation of cell activation	0.92	>=0.20	IKZF4 (3.7)	SKAP1 (3.7)	SLC41A1 (2.7)	BMP8A (2.6)	LPAR5 (2.4)	PPM1M (2.2)	TMPRSS3 (2.1)	SLC22A3 (2.0)	SNX11 (2.0)	RBPJ (1.9)
ENSG00000078053	AMPH PPI subnetwork	0.99	>=0.20	CNIH2 (4.2)	STX1A (4.1)	TMEM151A (4.0)	DOC2A (4.0)	CAMKV (3.9)	BSN (3.8)	TYRO3 (3.6)	MPP2 (3.6)	MAPK8IP1 (3.6)	CNTN2 (3.5)		ENSG00000120696	KBTBD7 PPI subnetwork	0.96	>=0.20	COPB1 (3.1)	BBS2 (3.0)	HERC1 (2.6)	PCM1 (2.6)	UBR1 (2.5)	BACE1 (2.5)	TTBK2 (2.5)	NCOA2 (2.4)	BUD13 (2.2)	RRAS2 (2.1)		ENSG00000102109	PCSK1N PPI subnetwork	0.98	>=0.20	NCKIPSD (2.8)	C12orf51 (2.4)	FAM65A (1.9)	PLA2G6 (1.8)	ENSG00000235538 (1.8)	HLX (1.8)	RLTPR (1.7)	KIAA0895L (1.7)	CCDC92 (1.7)	SIPA1 (1.5)		GO:0032728	positive regulation of interferon-beta production	0.92	>=0.20	C5orf35 (3.3)	ENSG00000250616 (2.7)	UBA7 (2.5)	BSN-AS2 (2.2)	NUDCD3 (2.1)	NRBF2 (1.7)	MIER3 (1.7)	TRIT1 (1.6)	LPAL2 (1.6)	KIAA1161 (1.5)
GO:0016272	prefoldin complex	0.99	>=0.20	DYNLRB1 (4.8)	HINT1 (4.4)	RPL27AP (4.0)	ARFRP1 (3.3)	NUDT2 (2.9)	C12orf47 (2.4)	BOLA1 (2.4)	PRDX5 (2.4)	ITCH (2.3)	NR2C2AP (2.1)		ENSG00000177731	FLII PPI subnetwork	0.96	>=0.20	TPM1 (4.3)	RRAS2 (2.9)	MRVI1 (2.6)	MTMR11 (2.6)	PLCG1 (2.5)	CORO1C (2.4)	SACS (2.2)	SLC39A1 (2.1)	INPP4B (2.0)	YKT6 (2.0)		GO:0030808	regulation of nucleotide biosynthetic process	0.98	>=0.20	C12orf47 (4.1)	OPTC (2.4)	SLC9A5 (2.3)	RASD1 (1.9)	AGRP (1.9)	KLF14 (1.8)	HCAR1 (1.7)	BCL2 (1.6)	LRRC36 (1.5)	PDE3A (1.5)		GO:0006493	protein O-linked glycosylation	0.92	>=0.20	CFTR (4.0)	TCTA (3.3)	NICN1 (2.7)	PRR15L (2.6)	TMEM175 (2.6)	ENSG00000233723 (2.4)	ANKRD28 (2.4)	PIGU (2.2)	BSN-AS2 (2.0)	AFF1 (2.0)
ENSG00000147684	NDUFB9 PPI subnetwork	0.99	>=0.20	UQCRC1 (6.0)	HINT1 (5.0)	PRDX5 (4.7)	PCCB (3.9)	FKBP2 (3.9)	C19orf60 (3.5)	DYNLRB1 (3.2)	C12orf47 (2.8)	ESRRA (2.7)	TMEM208 (2.7)		ENSG00000051128	HOMER3 PPI subnetwork	0.96	>=0.20	ANO3 (3.2)	STAC3 (2.5)	KCNU1 (2.4)	LRP4 (2.4)	MRVI1 (2.2)	GCK (2.2)	LPL (2.1)	SNX10 (1.9)	TPM1 (1.9)	MGA (1.7)		GO:0030802	regulation of cyclic nucleotide biosynthetic process	0.98	>=0.20	C12orf47 (4.1)	OPTC (2.4)	SLC9A5 (2.3)	RASD1 (1.9)	AGRP (1.9)	KLF14 (1.8)	HCAR1 (1.7)	BCL2 (1.6)	LRRC36 (1.5)	PDE3A (1.5)		GO:0060249	anatomical structure homeostasis	0.92	>=0.20	ENSG00000235300 (3.1)	ENSG00000220069 (2.9)	BSN-AS2 (2.5)	ENSG00000232661 (2.1)	RMI1 (2.0)	SP2 (1.9)	ENSG00000223561 (1.8)	HIRIP3 (1.8)	KIAA1683 (1.8)	ENSG00000247853 (1.8)
GO:0030048	actin filament-based movement	0.99	>=0.20	TPM3 (9.0)	STAC3 (6.9)	TNNC1 (6.4)	MB (6.2)	SGCG (5.2)	PPP2R3A (3.7)	COLQ (3.6)	TPM1 (3.3)	PACSIN3 (3.2)	ENSG00000223561 (3.0)		GO:0002579	positive regulation of antigen processing and presentation	0.96	>=0.20	SLC16A9 (2.6)	SPTBN5 (2.4)	C22orf31 (2.2)	KCNU1 (2.2)	AKNA (2.0)	ZBTB46 (1.9)	DNAJC30 (1.9)	NTN5 (1.8)	DENND4B (1.8)	IZUMO1 (1.7)		GO:0007601	visual perception	0.98	>=0.20	ROM1 (7.5)	OPTC (3.5)	ACSL6 (2.7)	TTLL4 (2.3)	PLCD4 (1.9)	C12orf47 (1.6)	EML3 (1.5)	TMEM116 (1.4)	ENSG00000228536 (1.4)	SPON1 (1.2)		GO:0015813	L-glutamate transport	0.92	>=0.20	NICN1 (2.9)	TMEM175 (2.8)	MFSD2A (2.4)	C5orf35 (2.2)	DOC2A (2.1)	NEGR1 (2.1)	TMEM106B (2.0)	LPAL2 (2.0)	ASPHD1 (1.9)	ENSG00000223561 (1.9)
GO:0042573	retinoic acid metabolic process	0.99	>=0.20	SLC16A9 (3.3)	EYA2 (3.2)	ENSG00000246283 (3.0)	ENSG00000235070 (2.9)	GCK (2.8)	HORMAD1 (2.4)	LPA (2.2)	IPPK (2.2)	CYP27A1 (2.2)	FUT2 (2.2)		ENSG00000087274	ADD1 PPI subnetwork	0.96	>=0.20	MPP2 (3.3)	ANO3 (3.2)	ZBTB46 (2.9)	CRY2 (2.9)	CNTN2 (2.7)	STX1A (2.7)	TMCC2 (2.6)	ARMC2 (2.6)	TRNP1 (2.6)	MAPK8IP1 (2.4)		GO:0005814	centriole	0.98	>=0.20	C16orf48 (4.6)	TSNAXIP1 (2.9)	STK36 (2.7)	TCTN2 (2.5)	CENPT (2.0)	CDKN2C (2.0)	LYRM7 (1.9)	ENSG00000259450 (1.5)	ETV4 (1.4)	AGRP (1.3)		ENSG00000118705	RPN2 PPI subnetwork	0.92	>=0.20	RHOA (3.6)	HNRNPK (3.4)	SYNCRIP (3.2)	SF3B2 (2.5)	PTRF (2.5)	GSS (2.3)	BEND3 (2.0)	NUCKS1 (2.0)	NOP2 (1.8)	ASZ1 (1.8)
ENSG00000163399	ATP1A1 PPI subnetwork	0.99	>=0.20	NPC1L1 (6.3)	PRR15L (3.9)	VIL1 (3.4)	ELMO3 (3.1)	C9orf64 (3.1)	ALDOA (3.0)	CAPZA2 (2.9)	APOB (2.8)	RBBP5 (2.6)	PFKFB4 (2.6)		GO:0006302	double-strand break repair	0.96	>=0.20	ZNF414 (3.5)	CENPP (3.2)	DMC1 (3.2)	CDAN1 (2.6)	BUD13 (2.4)	BCL7B (2.3)	DCPS (2.1)	SFMBT1 (2.0)	PIGV (1.9)	DDB2 (1.9)		GO:0004835	tubulin-tyrosine ligase activity	0.98	>=0.20	TSNAXIP1 (4.0)	LRRC36 (3.9)	STK36 (3.6)	KIAA0895L (3.1)	CCDC92 (2.8)	ACSL6 (2.7)	PLA2G6 (2.3)	ENSG00000256116 (2.3)	CYP27A1 (2.2)	LYRM7 (2.1)		ENSG00000165806	CASP7 PPI subnetwork	0.92	>=0.20	MET (2.7)	AFF1 (2.5)	PM20D1 (2.0)	NUCKS1 (1.9)	SF3B2 (1.9)	NFE2L1 (1.7)	FAM134C (1.6)	ENSG00000124915 (1.6)	HYOU1 (1.6)	ANKRD28 (1.6)
GO:0005242	inward rectifier potassium channel activity	0.99	>=0.20	KCNK3 (3.8)	FUT1 (3.5)	STX1A (3.4)	BSN (3.2)	STMN3 (2.9)	SLC22A2 (2.8)	ATP6V0A1 (2.7)	PDE3A (2.7)	CRY2 (2.5)	ASPHD1 (2.5)		ENSG00000136653	RASSF5 PPI subnetwork	0.96	>=0.20	BICD2 (3.6)	MYO1F (3.3)	MARCH2 (2.8)	NTAN1 (2.6)	CORO1C (2.2)	CTSS (2.0)	PDE3B (1.9)	COPB1 (1.9)	BCL7B (1.9)	ZBTB46 (1.8)		GO:0050953	sensory perception of light stimulus	0.98	>=0.20	ROM1 (7.5)	OPTC (3.5)	ACSL6 (2.7)	TTLL4 (2.3)	PLCD4 (1.9)	C12orf47 (1.6)	EML3 (1.4)	TMEM116 (1.4)	ENSG00000228536 (1.4)	SPON1 (1.3)		ENSG00000092531	SNAP23 PPI subnetwork	0.92	>=0.20	CAPZA2 (3.3)	RAB1B (2.9)	NISCH (2.5)	TMEM219 (2.1)	TMEM175 (2.1)	ATP6V0A1 (2.0)	MLX (2.0)	DOC2A (1.9)	GAK (1.9)	RGS12 (1.7)
ENSG00000172794	RAB37 PPI subnetwork	0.99	>=0.20	BSN (4.1)	CNTN2 (3.6)	CAMKV (3.5)	STX1A (3.3)	TMEM151A (3.1)	SYN2 (3.1)	CNIH2 (3.0)	NRXN3 (3.0)	TMEM59L (2.9)	TYRO3 (2.9)		ENSG00000095002	MSH2 PPI subnetwork	0.96	>=0.20	FEN1 (4.1)	MYBL2 (3.7)	DDB2 (2.8)	BAZ1B (2.7)	CENPP (2.6)	BUD13 (2.5)	CEP55 (2.4)	CDAN1 (2.3)	ENSG00000226648 (2.0)	CKAP5 (2.0)		GO:0022890	inorganic cation transmembrane transporter activity	0.98	>=0.20	TMEM116 (3.3)	HSD11B2 (3.2)	ESRRA (2.7)	ACSL6 (2.5)	PRDX5 (2.4)	HINT1 (2.2)	TMEM208 (2.0)	B3GAT3 (2.0)	FKBP2 (1.9)	UQCRC1 (1.8)		MP:0005153	abnormal B cell proliferation	0.92	>=0.20	SKAP1 (3.0)	KDM4B (2.4)	ENSG00000256731 (1.8)	LPAR5 (1.7)	SLC41A1 (1.6)	ENSG00000235300 (1.6)	UBA7 (1.6)	NAGLU (1.3)	RAB7L1 (1.3)	JMJD1C (1.3)
GO:0043161	proteasomal ubiquitin-dependent protein catabolic process	0.99	>=0.20	ATG13 (3.3)	YKT6 (3.0)	LRRC29 (3.0)	C19orf60 (2.8)	C5orf56 (2.8)	RANBP10 (2.8)	NUTF2 (2.7)	TRAFD1 (2.7)	GFOD2 (2.6)	ARFGAP2 (2.6)		GO:0055093	response to hyperoxia	0.96	>=0.20	ENSG00000235070 (4.2)	LPIN3 (3.0)	GLUL (2.2)	ENSG00000250062 (2.2)	FADS3 (2.1)	GPR146 (2.1)	CYP2W1 (2.0)	DMRT2 (1.9)	HORMAD1 (1.8)	DDB2 (1.8)		GO:0002886	regulation of myeloid leukocyte mediated immunity	0.98	>=0.20	LRRC36 (3.5)	ENSG00000256234 (2.9)	DPEP2 (2.9)	ALDH2 (2.4)	ZDHHC1 (2.1)	KCTD19 (2.0)	ITPR2 (1.8)	PFKFB4 (1.6)	DNAH10 (1.6)	ELMO3 (1.6)		ENSG00000111652	COPS7A PPI subnetwork	0.92	>=0.20	CAPZA2 (3.9)	VPS11 (3.2)	ENSG00000220069 (2.7)	GSS (2.5)	PNPO (2.4)	PSMD5 (2.4)	HMBS (2.3)	SLC37A4 (2.2)	YIF1A (2.0)	PPP4C (1.9)
MP:0011228	abnormal vitamin D level	0.99	>=0.20	SLC22A2 (6.1)	ITGB6 (5.0)	DMGDH (4.2)	DAO (4.1)	BHMT (3.4)	TMEM116 (3.4)	PM20D1 (3.1)	ENSG00000256234 (3.1)	SLC19A1 (3.0)	HSD11B2 (2.9)		REACTOME_RESPIRATORY_ELECTRON_TRANSPORT_ATP_SYNTHESIS_BY_CHEMIOSMOTIC_COUPLING_AND_HEAT_PRODUCTION_BY_UNCOUPLING_PROTEINS	REACTOME_RESPIRATORY_ELECTRON_TRANSPORT_ATP_SYNTHESIS_BY_CHEMIOSMOTIC_COUPLING_AND_HEAT_PRODUCTION_BY_UNCOUPLING_PROTEINS	0.96	>=0.20	MEF2BNB (2.2)	LGR6 (2.0)	BOLA1 (1.9)	NR0B2 (1.8)	NTAN1 (1.6)	RFXANK (1.6)	TOMM22 (1.6)	SGK2 (1.6)	DNAJC30 (1.6)	HERC1 (1.5)		GO:0032312	regulation of ARF GTPase activity	0.98	>=0.20	ENSG00000256116 (2.6)	SIPA1 (2.5)	GPR137 (2.5)	EML3 (2.4)	ZNF335 (2.2)	KIAA0895L (2.2)	ENSG00000245937 (2.1)	MAP3K11 (2.0)	PLA2G6 (1.8)	SH2B3 (1.7)		GO:0007229	integrin-mediated signaling pathway	0.92	>=0.20	NT5E (3.1)	KIAA0754 (2.8)	BSN-AS2 (2.5)	AMT (2.4)	MACF1 (2.2)	MET (2.1)	COLQ (2.0)	GRK4 (2.0)	C5orf35 (2.0)	NAGLU (1.9)
REACTOME_PD:1_SIGNALING	REACTOME_PD:1_SIGNALING	0.99	>=0.20	SKAP1 (5.9)	GIMAP4 (4.1)	GIMAP7 (4.0)	GIMAP6 (3.8)	CTSS (3.6)	CD40 (3.6)	LPAR5 (3.3)	PSMB10 (3.1)	FERMT3 (2.7)	PLCG1 (2.6)		GO:0001510	RNA methylation	0.96	>=0.20	NUP210L (3.9)	C7orf50 (3.5)	TSEN2 (3.1)	MGA (2.9)	THOC1 (2.7)	ARFRP1 (2.7)	NR2C2AP (2.6)	IZUMO1 (2.6)	RFT1 (2.5)	BOLA1 (2.5)		ENSG00000102901	CENPT PPI subnetwork	0.98	>=0.20	CDKN2C (4.5)	CENPT (4.2)	RQCD1 (2.3)	ENSG00000259450 (2.1)	MED9 (1.8)	PEMT (1.5)	COPB1 (1.4)	FNIP1 (1.4)	CTCF (1.2)	DPEP2 (1.1)		GO:0006879	cellular iron ion homeostasis	0.92	>=0.20	NPC1 (2.4)	PNPO (2.2)	NAGLU (2.2)	ENSG00000220069 (2.0)	CFTR (1.9)	HMBS (1.8)	MLX (1.8)	BSN-AS2 (1.7)	VPS11 (1.7)	KCTD13 (1.6)
MP:0008536	enlarged third ventricle	0.99	>=0.20	RFX4 (3.9)	FGFBP3 (3.8)	PLCD4 (3.5)	MPDZ (3.5)	SV2A (3.2)	DMRTA2 (3.0)	GFOD2 (2.9)	GLI2 (2.7)	NFATC3 (2.3)	SACS (2.3)		GO:0030803	negative regulation of cyclic nucleotide biosynthetic process	0.96	>=0.20	MPP2 (2.9)	C22orf31 (2.8)	VPS37D (2.6)	ANO3 (2.3)	ZBTB46 (2.1)	MRVI1 (2.1)	RASA3 (2.0)	MAS1 (2.0)	ENSG00000246283 (2.0)	FAM101B (2.0)		GO:0003725	double-stranded RNA binding	0.98	>=0.20	TRAFD1 (4.6)	SHISA5 (3.7)	PINX1 (2.0)	L3MBTL3 (1.8)	BRAP (1.7)	ZNF142 (1.6)	DDX28 (1.6)	NAA25 (1.6)	ZNF335 (1.5)	TTLL4 (1.4)		GO:0007220	Notch receptor processing	0.92	>=0.20	ENSG00000232661 (3.6)	REEP3 (2.8)	RGS12 (2.5)	GALNT2 (2.4)	TMEM219 (2.3)	DAG1 (2.2)	SNX14 (2.1)	MYCL1 (2.1)	SEMA3G (2.0)	IDUA (2.0)
GO:0072384	organelle transport along microtubule	0.99	>=0.20	ENSG00000214117 (4.9)	GAK (3.3)	IPPK (2.7)	IFFO1 (2.7)	ENSG00000247853 (2.6)	NICN1 (2.6)	LRRC29 (2.5)	SACS (2.5)	KLC2 (2.5)	VPS53 (2.4)		GO:0030809	negative regulation of nucleotide biosynthetic process	0.96	>=0.20	MPP2 (2.9)	C22orf31 (2.8)	VPS37D (2.6)	ANO3 (2.3)	ZBTB46 (2.1)	MRVI1 (2.1)	RASA3 (2.0)	MAS1 (2.0)	ENSG00000246283 (2.0)	FAM101B (2.0)		ENSG00000177302	TOP3A PPI subnetwork	0.98	>=0.20	USP37 (4.7)	INTS5 (3.7)	ACD (2.7)	PARD6A (2.6)	NCKIPSD (2.5)	TRPT1 (2.3)	C16orf48 (2.1)	LRRC36 (1.9)	CTCF (1.8)	CENPT (1.8)		GO:0030903	notochord development	0.92	>=0.20	ENSG00000124915 (3.3)	ENSG00000250616 (2.6)	GDPD3 (2.6)	HCN4 (2.3)	LRRC8E (2.2)	CRLF1 (2.2)	MET (1.3)	FIZ1 (1.3)	ZNF579 (1.3)	BACE2 (1.3)
GO:0006749	glutathione metabolic process	0.99	>=0.20	GSS (2.9)	SLC22A4 (2.9)	ENSG00000232661 (2.8)	ACSS2 (2.7)	ALDH2 (2.6)	ENSG00000226674 (2.5)	SLC22A2 (2.4)	ENSG00000246283 (2.4)	NOL3 (2.4)	C19orf60 (2.2)		GO:0030800	negative regulation of cyclic nucleotide metabolic process	0.96	>=0.20	MPP2 (2.9)	C22orf31 (2.8)	VPS37D (2.6)	ANO3 (2.3)	ZBTB46 (2.1)	MRVI1 (2.1)	RASA3 (2.0)	MAS1 (2.0)	ENSG00000246283 (2.0)	FAM101B (2.0)		GO:0034329	cell junction assembly	0.98	>=0.20	ELMO3 (2.7)	LRRC29 (2.7)	ESRP2 (2.7)	CCDC92 (2.6)	COL7A1 (2.3)	ZNF664 (2.2)	SLC12A2 (2.0)	RRAS2 (2.0)	SLC12A4 (1.9)	FAM65A (1.9)		ENSG00000120500	ARR3 PPI subnetwork	0.92	>=0.20	LPA (2.9)	ITCH (2.8)	RAB1B (2.6)	FIZ1 (2.6)	ENSG00000124915 (2.5)	FAM57B (2.3)	PACS1 (2.2)	TWF2 (2.1)	LPAR5 (1.8)	PM20D1 (1.8)
KEGG_ALZHEIMERS_DISEASE	KEGG_ALZHEIMERS_DISEASE	0.99	>=0.20	UQCRC1 (5.7)	PRDX5 (5.5)	HINT1 (5.0)	ESRRA (3.7)	DYNLRB1 (3.6)	FKBP2 (3.4)	C12orf47 (3.3)	ALDOA (3.1)	DNAJC4 (3.0)	TMEM208 (2.9)		GO:0030216	keratinocyte differentiation	0.96	>=0.20	SFN (5.0)	FUT1 (3.4)	ENSG00000226648 (3.1)	BICD2 (2.6)	IPPK (2.3)	C1orf172 (2.3)	ENSG00000257711 (1.8)	LPIN3 (1.7)	HORMAD1 (1.5)	ENSG00000254813 (1.4)		GO:0032956	regulation of actin cytoskeleton organization	0.98	>=0.20	PLCB3 (2.0)	ARL15 (1.9)	ADAM1 (1.7)	ELMO3 (1.5)	SIPA1 (1.5)	FAM65A (1.5)	IP6K2 (1.5)	RAPGEF6 (1.4)	PLTP (1.4)	PLEKHG4 (1.3)		GO:0007270	neuron-neuron synaptic transmission	0.92	>=0.20	NEGR1 (4.8)	NRXN3 (4.2)	RIT2 (3.7)	DOC2A (3.2)	ASPHD1 (2.9)	BSN (2.8)	ENSG00000124915 (2.8)	TMEM59L (2.4)	ATP6V0A1 (2.2)	TMEM175 (2.0)
GO:0016814	hydrolase activity, acting on carbon-nitrogen (but not peptide) bonds, in cyclic amidines	0.99	>=0.20	C5orf56 (3.5)	UBA7 (3.1)	NPC1L1 (3.0)	ENSG00000259530 (3.0)	MB (2.7)	STAC3 (2.7)	LPIN3 (2.6)	PRAM1 (2.6)	ASZ1 (2.6)	DNAH10 (2.5)		GO:0032606	type I interferon production	0.96	>=0.20	C5orf56 (3.5)	RFXANK (2.5)	JOSD1 (2.4)	ENSG00000203644 (2.4)	TTBK2 (2.2)	ENSG00000254813 (2.2)	PRAM1 (2.0)	ATG13 (2.0)	AKNA (2.0)	SLC35C1 (1.8)		REACTOME_GABA_B_RECEPTOR_ACTIVATION	REACTOME_GABA_B_RECEPTOR_ACTIVATION	0.98	>=0.20	PDE3A (3.1)	KCNK3 (2.9)	ROM1 (2.3)	ACSL6 (1.8)	CUX2 (1.8)	SETBP1 (1.7)	LYRM7 (1.6)	ENSG00000228536 (1.6)	VEGFB (1.6)	PLA2G15 (1.4)		ENSG00000111602	TIMELESS PPI subnetwork	0.92	>=0.20	UHRF1 (6.2)	PSMC3IP (5.1)	HIRIP3 (4.8)	TRAIP (4.1)	RMI1 (3.9)	TUBG1 (3.4)	NCAPG (3.4)	PIGU (2.1)	E2F3 (2.1)	DHX38 (2.0)
GO:0000301	retrograde transport, vesicle recycling within Golgi	0.99	>=0.20	ENSG00000232661 (3.2)	PCM1 (2.9)	SNX13 (2.9)	ATG13 (2.7)	NRBF2 (2.7)	SMCR5 (2.5)	C12orf23 (2.4)	IPPK (2.3)	PDXDC1 (2.3)	TRPT1 (2.2)		GO:0042384	cilium assembly	0.96	>=0.20	PACRG (5.3)	C11orf49 (4.7)	BBS2 (4.5)	IFT52 (4.2)	CBY1 (3.5)	CEP164 (3.0)	ARMC2 (2.9)	C7orf50 (2.1)	TTBK2 (2.1)	TSEN2 (1.9)		REACTOME_ACTIVATION_OF_GABAB_RECEPTORS	REACTOME_ACTIVATION_OF_GABAB_RECEPTORS	0.98	>=0.20	PDE3A (3.1)	KCNK3 (2.9)	ROM1 (2.3)	ACSL6 (1.8)	CUX2 (1.8)	SETBP1 (1.7)	LYRM7 (1.6)	ENSG00000228536 (1.6)	VEGFB (1.6)	PLA2G15 (1.4)		GO:0002467	germinal center formation	0.92	>=0.20	ENSG00000243224 (2.8)	MAP1LC3A (2.5)	GALNT2 (2.4)	PPM1M (2.3)	YPEL3 (2.2)	ANKRD28 (1.9)	ZNF524 (1.7)	BSN-AS2 (1.7)	TBX6 (1.7)	TRIT1 (1.6)
ENSG00000103043	VAC14 PPI subnetwork	0.99	>=0.20	VPS53 (3.8)	OGFOD1 (3.8)	DHX38 (3.2)	DHX8 (2.9)	HTT (2.8)	RIT2 (2.8)	TMEM151A (2.6)	BAP1 (2.6)	NCOA5 (2.5)	KLC2 (2.5)		GO:0031683	G-protein beta/gamma-subunit complex binding	0.96	>=0.20	O3FAR1 (3.2)	NTAN1 (2.7)	MAPKBP1 (2.5)	C7orf50 (2.4)	ZBTB46 (2.4)	SMCR5 (2.2)	CMIP (2.2)	MARCH2 (2.1)	SLC2A4RG (2.0)	THRB (2.0)		GO:0008483	transaminase activity	0.98	>=0.20	LCAT (3.9)	ALDH2 (3.6)	ESRP2 (2.0)	TRPT1 (2.0)	MACROD1 (1.8)	PEMT (1.8)	CYP27A1 (1.8)	GFOD2 (1.6)	DUS2L (1.5)	NUDT22 (1.4)		MP:0008688	decreased interleukin-2 secretion	0.93	>=0.20	SKAP1 (4.7)	COLQ (3.0)	LPAR5 (2.6)	RBPJ (1.9)	CATSPER1 (1.7)	RAB7L1 (1.6)	PACS1 (1.5)	NRXN3 (1.5)	IKZF4 (1.5)	KIAA0754 (1.4)
GO:0043601	nuclear replisome	0.99	>=0.20	FEN1 (5.4)	USP37 (5.3)	HIRIP3 (4.8)	PSMC3IP (4.4)	UHRF1 (3.7)	C16orf48 (3.7)	RMI1 (3.6)	MYBL2 (3.6)	DDB2 (3.4)	TRAIP (3.1)		MP:0003463	abnormal single cell response	0.96	>=0.20	GCK (3.1)	GNAO1 (2.9)	MAPK8IP1 (2.7)	DNM3 (2.7)	STX1A (2.6)	RFX4 (2.5)	SYN2 (2.5)	RPL27AP (2.4)	CNTN2 (2.3)	INPP4B (2.2)		GO:0006541	glutamine metabolic process	0.98	>=0.20	LYRM7 (3.0)	ZNF142 (2.9)	ENSG00000254235 (2.9)	BCS1L (2.5)	DDX55 (1.9)	ADAM1 (1.9)	COBLL1 (1.9)	ACAD10 (1.7)	GRB14 (1.7)	INTS5 (1.6)		GO:0009312	oligosaccharide biosynthetic process	0.93	>=0.20	TCTA (3.5)	YIF1A (3.5)	PIGU (3.4)	ENSG00000243224 (2.8)	TMEM175 (2.7)	NICN1 (2.6)	NRBF2 (2.2)	ZFP64 (2.2)	KIAA1161 (2.1)	SNX14 (2.1)
GO:0030894	replisome	0.99	>=0.20	FEN1 (5.4)	USP37 (5.3)	HIRIP3 (4.8)	PSMC3IP (4.4)	UHRF1 (3.7)	C16orf48 (3.7)	RMI1 (3.6)	MYBL2 (3.6)	DDB2 (3.4)	TRAIP (3.1)		MP:0000243	myoclonus	0.96	>=0.20	DSCAML1 (3.3)	GNAO1 (3.2)	SYN2 (2.9)	ASAH1 (2.8)	BNC2 (2.4)	SV2A (2.4)	STMN3 (2.4)	TYRO3 (2.1)	DENND4B (2.0)	RBP4 (1.9)		GO:0050890	cognition	0.98	>=0.20	NCKIPSD (2.1)	ACOXL (2.1)	FLRT1 (1.9)	SLC9A5 (1.9)	ENSG00000245937 (1.7)	ADAM1 (1.7)	ACSL6 (1.7)	ENSG00000259471 (1.6)	C12orf47 (1.6)	RLTPR (1.5)		GO:0050870	positive regulation of T cell activation	0.93	>=0.20	SKAP1 (4.0)	IKZF4 (3.6)	TMPRSS3 (2.6)	BMP8A (2.4)	SNX11 (2.2)	SLC41A1 (2.2)	SLC22A3 (2.1)	LPAR5 (2.0)	RBPJ (1.9)	RAB7L1 (1.8)
GO:0045665	negative regulation of neuron differentiation	0.99	>=0.20	RFX4 (5.4)	DMRTA2 (5.0)	FGFBP3 (4.5)	ENSG00000232661 (2.9)	ENSG00000247853 (2.8)	PCDH17 (2.8)	ENSG00000234899 (2.7)	FLRT1 (2.6)	FZD9 (2.3)	DNM3 (2.3)		GO:0050769	positive regulation of neurogenesis	0.96	>=0.20	STMN3 (2.6)	CNTN2 (2.5)	MAPK8IP1 (2.5)	ENSG00000228274 (2.5)	RFX4 (2.3)	DSCAML1 (2.3)	PDLIM4 (2.2)	RAI1 (2.1)	SLC22A4 (2.0)	SLC16A9 (2.0)		GO:0006323	DNA packaging	0.98	>=0.20	CDKN2C (3.0)	ENSG00000253792 (2.2)	CENPT (2.1)	DPEP3 (1.6)	C16orf48 (1.6)	IP6K2 (1.4)	ETV4 (1.3)	PARD6A (1.3)	THAP11 (1.2)	ENSG00000259471 (1.2)		MP:0000465	gastrointestinal hemorrhage	0.93	>=0.20	HP (2.8)	GDPD3 (2.5)	C3orf54 (2.4)	UBA7 (2.3)	MYCL1 (2.2)	DGKQ (2.1)	MCC (2.1)	KIAA1161 (2.0)	APOA5 (2.0)	PPM1M (1.8)
ENSG00000104738	MCM4 PPI subnetwork	0.99	>=0.20	FEN1 (6.2)	UHRF1 (5.7)	USP37 (5.2)	TRAIP (4.9)	PSMC3IP (4.7)	MYBL2 (4.4)	NCAPG (4.1)	CENPP (4.0)	RMI1 (4.0)	HIRIP3 (4.0)		GO:0007041	lysosomal transport	0.96	>=0.20	SNX13 (3.7)	ASAH1 (3.2)	ENSG00000228274 (2.8)	NTAN1 (2.5)	ENSG00000232871 (2.3)	RFT1 (2.1)	ZNF408 (2.1)	MTMR11 (2.0)	TNKS (1.9)	VPS53 (1.9)		ENSG00000070950	RAD18 PPI subnetwork	0.98	>=0.20	C16orf48 (3.4)	CCDC51 (2.9)	MPDZ (2.4)	RAPGEF6 (2.2)	GTF2H3 (1.9)	L3MBTL3 (1.7)	IP6K2 (1.7)	PARD6A (1.7)	HINT1 (1.7)	FAF1 (1.7)		ENSG00000020922	MRE11A PPI subnetwork	0.93	>=0.20	HIRIP3 (3.9)	TRAIP (3.2)	TUBG1 (2.9)	RMI1 (2.9)	PSMC3IP (2.7)	NCAPG (2.6)	JMJD1C (2.6)	CHD4 (2.5)	UHRF1 (2.4)	SYNCRIP (2.4)
GO:0005328	neurotransmitter:sodium symporter activity	0.99	>=0.20	ABP1 (4.1)	SLC19A1 (3.7)	SLC22A2 (3.6)	DAO (3.4)	SLC22A4 (2.9)	FUT2 (2.7)	CYP27A1 (2.7)	MFSD2A (2.5)	LRRC36 (2.5)	SLC18A1 (2.5)		ENSG00000124614	RPS10 PPI subnetwork	0.96	>=0.20	RPL27AP (4.4)	ANKRD19P (2.5)	ENSG00000226334 (2.4)	ENSG00000219491 (2.3)	BTF3P12 (2.2)	GOLPH3L (1.6)	NTN5 (1.6)	ENSG00000246283 (1.6)	RRN3 (1.4)	MAMSTR (1.4)		GO:0016796	exonuclease activity, active with either ribo- or deoxyribonucleic acids and producing 5'-phosphomonoesters	0.98	>=0.20	CCDC51 (3.8)	GTF2H3 (2.3)	MAPKAPK5 (2.2)	DDX55 (2.1)	ACD (2.0)	DUS2L (2.0)	EML3 (1.8)	EIF2B1 (1.7)	NUDT22 (1.7)	INTS5 (1.7)		GO:0015802	basic amino acid transport	0.93	>=0.20	ENSG00000243224 (3.0)	ENSG00000247853 (2.7)	SLC37A4 (2.3)	PIGU (2.2)	GDPD3 (1.9)	NAGLU (1.8)	MFSD2A (1.7)	LINGO2 (1.7)	NICN1 (1.6)	GRK4 (1.6)
ENSG00000165629	ATP5C1 PPI subnetwork	0.99	>=0.20	UQCRC1 (5.5)	APEH (4.1)	HINT1 (3.5)	PCCB (3.5)	ALDOA (3.4)	PNPO (2.8)	ATP6V0D1 (2.8)	PRDX5 (2.7)	BCS1L (2.7)	HNRNPK (2.7)		ENSG00000134444	KIAA1468 PPI subnetwork	0.96	>=0.20	CNTN2 (3.6)	SYN2 (3.6)	MPP2 (3.5)	MAPK8IP1 (3.3)	TYRO3 (3.2)	STX1A (3.1)	SV2A (3.1)	GNAO1 (2.8)	STMN3 (2.5)	ARMC2 (2.5)		GO:0016831	carboxy-lyase activity	0.98	>=0.20	DDX28 (3.0)	PSKH1 (2.5)	DUS2L (2.3)	MACROD1 (2.3)	PARD6A (2.1)	BCS1L (2.1)	ZNF664 (1.9)	FNIP1 (1.8)	DPEP3 (1.7)	ETV4 (1.6)		GO:0070252	actin-mediated cell contraction	0.93	>=0.20	TNNC1 (6.3)	COLQ (3.6)	PPP2R3A (3.5)	ENSG00000223561 (2.8)	IFFO1 (2.3)	LPAL2 (2.1)	MYCL1 (1.9)	PPM1M (1.7)	ERBB3 (1.7)	MC4R (1.6)
GO:0021872	forebrain generation of neurons	0.99	>=0.20	DMRTA2 (4.5)	ENSG00000247735 (4.2)	RFX4 (4.0)	ENSG00000225063 (3.3)	FGFBP3 (3.0)	ENSG00000250062 (2.8)	TECTB (2.6)	ENSG00000235300 (2.6)	FZD9 (2.3)	ENSG00000234899 (2.2)		ENSG00000147955	SIGMAR1 PPI subnetwork	0.96	>=0.20	FADS1 (10.4)	FADS2 (9.4)	SREBF1 (4.8)	FGFBP3 (2.4)	IGF2R (2.2)	SNX13 (2.0)	KCNU1 (1.8)	FGL1 (1.5)	JOSD1 (1.4)	PIGC (1.4)		GO:0000803	sex chromosome	0.98	>=0.20	C16orf48 (2.2)	SLC9A5 (2.1)	CENPT (2.0)	RQCD1 (2.0)	ACD (2.0)	UBTF (1.7)	LRRC36 (1.7)	TRPT1 (1.5)	TSNAXIP1 (1.5)	FAM109A (1.5)		GO:0042773	ATP synthesis coupled electron transport	0.93	>=0.20	DYNLRB1 (3.0)	C19orf60 (2.9)	PCCB (2.4)	TMEM106B (2.3)	C16orf92 (2.1)	TP53INP2 (2.1)	ALDOA (1.8)	YIF1A (1.6)	NUDT2 (1.6)	ASZ1 (1.5)
GO:0072657	protein localization in membrane	0.99	>=0.20	MAPKBP1 (3.5)	C1orf172 (3.5)	GAL3ST3 (3.2)	C16orf92 (3.2)	PLEKHG4 (2.8)	VPS37D (2.8)	ZNF664 (2.7)	DNM3 (2.6)	ANKRD19P (2.6)	DGKQ (2.5)		GO:0043372	positive regulation of CD4-positive, alpha-beta T cell differentiation	0.96	>=0.20	CD40 (3.3)	SMCR5 (2.4)	CREB3L4 (2.3)	CYP2W1 (2.3)	ENSG00000259530 (2.2)	LACTB (2.0)	PLAUR (1.8)	ENSG00000233006 (1.7)	C1orf49 (1.7)	MEIS1 (1.6)		GO:0072384	organelle transport along microtubule	0.98	>=0.20	LRRC29 (2.5)	PARD6A (2.4)	HINT1 (2.3)	ZNF664 (2.1)	CCDC92 (2.0)	PLCB3 (1.9)	RILPL1 (1.8)	ENSG00000259450 (1.7)	INTS5 (1.7)	NOL3 (1.7)		GO:0042775	mitochondrial ATP synthesis coupled electron transport	0.93	>=0.20	DYNLRB1 (3.0)	C19orf60 (2.9)	PCCB (2.4)	TMEM106B (2.3)	C16orf92 (2.1)	TP53INP2 (2.1)	ALDOA (1.8)	YIF1A (1.6)	NUDT2 (1.6)	ASZ1 (1.5)
REACTOME_NEUROTRANSMITTER_RELEASE_CYCLE	REACTOME_NEUROTRANSMITTER_RELEASE_CYCLE	0.99	>=0.20	NRXN3 (5.3)	BSN (4.1)	TMEM59L (3.9)	SYT4 (3.8)	GNAO1 (3.7)	STMN3 (3.6)	RIT2 (3.5)	SV2A (3.5)	BHMT (3.3)	SYN2 (3.2)		GO:2000516	positive regulation of CD4-positive, alpha-beta T cell activation	0.96	>=0.20	CD40 (3.3)	SMCR5 (2.4)	CREB3L4 (2.3)	CYP2W1 (2.3)	ENSG00000259530 (2.2)	LACTB (2.0)	PLAUR (1.8)	ENSG00000233006 (1.7)	C1orf49 (1.7)	MEIS1 (1.6)		ENSG00000103351	CLUAP1 PPI subnetwork	0.98	>=0.20	DPEP3 (3.2)	THAP11 (3.0)	TMEM208 (2.8)	NUTF2 (2.5)	LRRC36 (2.2)	ROM1 (2.1)	DDX28 (2.0)	PDE3A (2.0)	RNF25 (1.9)	RQCD1 (1.9)		ENSG00000100994	PYGB PPI subnetwork	0.93	>=0.20	C19orf60 (3.1)	MAP2K7 (2.7)	MEGF9 (2.4)	NUDCD3 (2.2)	PPM1M (1.9)	DHODH (1.9)	CAPZA2 (1.9)	DENND1A (1.9)	KIAA1161 (1.9)	PMFBP1 (1.8)
MP:0001566	hyperphosphatemia	0.99	>=0.20	SLC22A2 (4.7)	ITGB6 (4.0)	SLC18A1 (3.7)	PRR15L (3.5)	SMCR5 (2.9)	SLC19A1 (2.8)	KLF14 (2.6)	C16orf92 (2.5)	DAO (2.4)	ENSG00000247445 (2.4)		GO:0042481	regulation of odontogenesis	0.96	>=0.20	SOST (3.5)	LGR6 (2.9)	ZNRF3 (2.4)	PDLIM4 (2.1)	ADAMTS10 (1.9)	ECM2 (1.9)	DNM3 (1.9)	ENSG00000250062 (1.8)	CEP68 (1.7)	COL18A1 (1.7)		MP:0001898	abnormal long term depression	0.98	>=0.20	ENSG00000254235 (2.4)	DNAH10 (2.2)	ENSG00000259450 (1.7)	SSPN (1.7)	KLF14 (1.7)	RLTPR (1.6)	KCNJ2 (1.5)	ENSG00000253792 (1.4)	PTPN11 (1.4)	CELSR3 (1.3)		GO:0006937	regulation of muscle contraction	0.93	>=0.20	TNNC1 (3.9)	PPP2R3A (3.0)	ENSG00000233723 (2.5)	HCN4 (2.2)	INPP5A (2.1)	COLQ (2.0)	IFFO1 (1.8)	ENSG00000223561 (1.5)	DOC2A (1.5)	LPAL2 (1.4)
GO:0006040	amino sugar metabolic process	0.99	>=0.20	CREB3L4 (3.3)	C12orf23 (3.1)	PDXDC1 (3.0)	TRADD (2.8)	C17orf58 (2.8)	JMY (2.6)	KDELR3 (2.5)	MC4R (2.5)	ENSG00000203644 (2.5)	GOLPH3L (2.5)		GO:0021895	cerebral cortex neuron differentiation	0.96	>=0.20	ENSG00000234899 (2.7)	ENSG00000233006 (2.6)	LINC00311 (2.6)	ENSG00000250062 (2.2)	NUP210L (2.1)	RFX4 (2.1)	ENSG00000214117 (2.0)	DSCAML1 (1.8)	STMN3 (1.8)	C1orf49 (1.7)		ENSG00000131711	MAP1B PPI subnetwork	0.98	>=0.20	KIAA0895L (3.2)	ATP6V0D1 (2.4)	SLC12A2 (2.0)	ZNF335 (2.0)	C12orf51 (1.9)	RNF25 (1.9)	ZNF142 (1.8)	IP6K2 (1.7)	RANBP10 (1.6)	ADAM1 (1.5)		MP:0009232	abnormal sperm nucleus morphology	0.93	>=0.20	PMFBP1 (5.0)	PHF7 (5.0)	C16orf92 (4.2)	GRK4 (3.4)	C4orf44 (2.4)	BMP8A (1.5)	BSN-AS2 (1.5)	ZNF579 (1.4)	BANP (1.0)	MFSD2A (1.0)
REACTOME_MEIOTIC_RECOMBINATION	REACTOME_MEIOTIC_RECOMBINATION	0.99	>=0.20	HIST2H2BE (7.4)	DMC1 (3.7)	FEN1 (3.6)	SFMBT1 (3.5)	TRAIP (3.4)	CENPP (3.2)	MYBL2 (3.1)	PSMC3IP (2.8)	RMI1 (2.8)	NUP210L (2.8)		ENSG00000109390	NDUFC1 PPI subnetwork	0.96	>=0.20	MEF2BNB (2.9)	BOLA1 (2.3)	RFXANK (1.9)	TOMM22 (1.9)	INSR (1.9)	RPL27AP (1.7)	NTAN1 (1.7)	LGR6 (1.6)	DNAJC30 (1.6)	ENSG00000233559 (1.5)		GO:0045815	positive regulation of gene expression, epigenetic	0.98	>=0.20	PCNXL3 (3.0)	ZNF142 (2.2)	TMEM116 (2.1)	RLTPR (2.1)	ATXN2 (2.0)	L3MBTL3 (2.0)	SLC9A5 (1.7)	E2F4 (1.7)	DDX55 (1.4)	KCTD19 (1.4)		GO:0009620	response to fungus	0.93	>=0.20	ENSG00000223561 (2.9)	PMFBP1 (2.1)	NRBF2 (1.9)	GRK4 (1.7)	HP (1.7)	MOSC1 (1.4)	VPS11 (1.4)	ENSG00000247735 (1.4)	TWF2 (1.3)	ENSG00000243224 (1.3)
GO:0000795	synaptonemal complex	0.99	>=0.20	ASZ1 (8.4)	DMC1 (8.0)	DPEP3 (6.1)	PHF7 (5.8)	GRK4 (4.2)	FKBP6 (4.2)	PLEKHG4 (3.7)	SFMBT1 (3.0)	CEP55 (2.9)	KCTD19 (2.8)		ENSG00000145349	CAMK2D PPI subnetwork	0.96	>=0.20	TPM1 (4.0)	SACS (4.0)	TPM3 (3.2)	MRVI1 (2.8)	ANO3 (2.5)	CORO1C (2.5)	DDX17 (2.4)	MB (2.3)	FADS3 (2.3)	ITPR1 (2.1)		GO:0018279	protein N-linked glycosylation via asparagine	0.98	>=0.20	TMED2 (6.2)	FKBP2 (5.0)	GANAB (4.0)	ERP29 (3.7)	KCTD19 (3.2)	B3GAT3 (3.0)	TMEM208 (2.9)	COPB1 (2.9)	SHISA5 (2.5)	NUDT22 (1.9)		GO:0006040	amino sugar metabolic process	0.93	>=0.20	C17orf58 (2.8)	JMY (2.6)	MC4R (2.5)	NRBF2 (2.1)	NUDT2 (2.1)	TMEM175 (2.1)	VPS11 (2.1)	LCORL (2.0)	ENSG00000226752 (2.0)	NT5E (1.9)
GO:0051340	regulation of ligase activity	0.99	>=0.20	PSMD12 (3.2)	NUTF2 (3.1)	C5orf56 (2.9)	C18orf8 (2.9)	ENSG00000250062 (2.9)	PSMD5 (2.8)	C19orf60 (2.7)	ENSG00000253734 (2.7)	RFXANK (2.7)	EIF2B1 (2.4)		GO:0021984	adenohypophysis development	0.96	>=0.20	ENSG00000235070 (3.3)	FUT2 (2.7)	O3FAR1 (2.5)	ENSG00000233006 (2.5)	RFX4 (2.3)	GCK (2.2)	CYP2W1 (2.1)	GPER (2.0)	C5orf56 (1.9)	GLI2 (1.8)		GO:0018196	peptidyl-asparagine modification	0.98	>=0.20	TMED2 (6.2)	FKBP2 (5.0)	GANAB (4.0)	ERP29 (3.7)	KCTD19 (3.2)	B3GAT3 (3.0)	TMEM208 (2.9)	COPB1 (2.9)	SHISA5 (2.5)	NUDT22 (1.9)		GO:0014014	negative regulation of gliogenesis	0.93	>=0.20	ENSG00000253734 (2.8)	MYCL1 (2.5)	ENSG00000250616 (2.0)	CRLF1 (1.7)	ENSG00000232661 (1.7)	DGKQ (1.7)	BMP8A (1.6)	BEND3 (1.5)	TBX6 (1.5)	DNAH1 (1.5)
GO:0019724	B cell mediated immunity	0.99	>=0.20	INHBC (3.9)	ENSG00000226380 (3.7)	LPA (3.5)	LPAL2 (3.0)	LCAT (2.8)	RLTPR (2.8)	LINC00311 (2.5)	APOC4 (2.5)	COLEC11 (2.4)	GIMAP7 (2.4)		ENSG00000196872	C2orf55 PPI subnetwork	0.96	>=0.20	CNTN2 (3.7)	MPP2 (3.6)	SYN2 (3.5)	MAPK8IP1 (3.3)	SV2A (3.2)	TYRO3 (3.1)	STX1A (3.1)	GNAO1 (2.8)	DNM3 (2.6)	STMN3 (2.6)		GO:0015295	solute:hydrogen symporter activity	0.98	>=0.20	PLA2G15 (2.8)	EYA2 (2.1)	DPEP2 (2.0)	TTLL4 (1.8)	ERP29 (1.7)	ENSG00000259471 (1.7)	SLC12A2 (1.6)	TMEM208 (1.5)	CDC42SE2 (1.5)	DMRTA2 (1.5)		MP:0005026	decreased susceptibility to parasitic infection	0.93	>=0.20	RNF123 (2.9)	UBA7 (2.7)	HMBS (2.4)	SLC41A1 (2.2)	PNPO (2.2)	TMPRSS3 (2.1)	TRPS1 (1.7)	C16orf92 (1.5)	ITGB6 (1.5)	SKAP1 (1.4)
GO:0008376	acetylgalactosaminyltransferase activity	0.99	>=0.20	CREB3L4 (4.1)	BACE2 (3.6)	SLC16A9 (3.4)	CYTL1 (3.0)	KDELR3 (2.9)	SSPN (2.7)	RGS17 (2.6)	RASD1 (2.5)	O3FAR1 (2.5)	FAM13A (2.4)		GO:0032291	axon ensheathment in central nervous system	0.96	>=0.20	RFX4 (3.8)	CNTN2 (3.1)	ANKRD19P (3.0)	C11orf9 (2.9)	MPP2 (2.5)	SMCR5 (2.5)	SLC16A9 (2.3)	ENSG00000254813 (2.3)	BACE1 (2.2)	OTUD7B (2.1)		GO:0006403	RNA localization	0.98	>=0.20	EDC4 (3.3)	MAPKAPK5 (3.1)	GTF2H3 (3.0)	NAA25 (2.6)	ADAM1 (2.4)	RQCD1 (2.3)	DDX55 (2.2)	CTCF (2.2)	BRAP (2.1)	PLEKHG4 (2.1)		ENSG00000198042	MAK16 PPI subnetwork	0.93	>=0.20	ZNF259 (4.5)	NOP2 (3.0)	E2F3 (3.0)	DHODH (2.7)	SYNCRIP (2.7)	ENSG00000226645 (2.4)	INO80E (2.2)	BEND3 (2.2)	ENSG00000256731 (1.8)	ENSG00000234494 (1.7)
ENSG00000114745	GORASP1 PPI subnetwork	0.99	>=0.20	C12orf23 (5.8)	CEP55 (3.7)	YKT6 (3.2)	COPB1 (3.1)	TBL2 (3.0)	PDXDC1 (3.0)	CPEB4 (3.0)	NCAPG (2.9)	TMED2 (2.9)	CDKN2C (2.9)		GO:0022010	central nervous system myelination	0.96	>=0.20	RFX4 (3.8)	CNTN2 (3.1)	ANKRD19P (3.0)	C11orf9 (2.9)	MPP2 (2.5)	SMCR5 (2.5)	SLC16A9 (2.3)	ENSG00000254813 (2.3)	BACE1 (2.2)	OTUD7B (2.1)		GO:0022625	cytosolic large ribosomal subunit	0.98	>=0.20	HINT1 (4.0)	TRMT112 (2.0)	B3GAT3 (1.8)	USP37 (1.6)	ERP29 (1.6)	BAIAP2L2 (1.6)	EXOC3L1 (1.5)	TCTN2 (1.3)	DPEP2 (1.3)	ZNF664 (1.3)		ENSG00000149948	HMGA2 PPI subnetwork	0.93	>=0.20	SLC41A1 (3.1)	PACS1 (2.1)	RAB7L1 (2.0)	FIZ1 (2.0)	RNF123 (1.9)	NCOA6 (1.8)	TXNL4B (1.8)	REEP3 (1.5)	MIER3 (1.5)	NRBF2 (1.4)
GO:0030049	muscle filament sliding	0.99	>=0.20	TPM3 (9.0)	STAC3 (7.0)	MB (6.3)	TNNC1 (6.3)	SGCG (5.2)	COLQ (3.8)	PPP2R3A (3.6)	PACSIN3 (3.6)	TPM1 (3.1)	MACROD1 (2.9)		GO:0070646	protein modification by small protein removal	0.96	>=0.20	ARFGAP2 (3.3)	HERC1 (2.7)	DSTYK (2.6)	PCM1 (2.5)	SFMBT1 (2.4)	BCL7B (2.3)	ENSG00000226648 (2.3)	FKBP6 (2.1)	ENSG00000228274 (1.9)	SNX13 (1.8)		GO:0006760	folic acid-containing compound metabolic process	0.98	>=0.20	ENSG00000245937 (3.3)	ENSG00000254235 (2.4)	SPON1 (2.0)	ELMO3 (2.0)	MACROD1 (1.8)	COBLL1 (1.7)	CCDC51 (1.7)	PEMT (1.7)	C16orf48 (1.6)	NCKIPSD (1.5)		GO:0072073	kidney epithelium development	0.93	>=0.20	SLC22A2 (2.6)	ENSG00000124915 (2.5)	PLEKHH3 (2.2)	KIAA1161 (1.9)	SEMA3G (1.9)	ITGB6 (1.8)	GAL3ST3 (1.7)	ENSG00000247735 (1.6)	ENSG00000247853 (1.6)	PMFBP1 (1.6)
GO:0033275	actin-myosin filament sliding	0.99	>=0.20	TPM3 (9.0)	STAC3 (7.0)	MB (6.3)	TNNC1 (6.3)	SGCG (5.2)	COLQ (3.8)	PPP2R3A (3.6)	PACSIN3 (3.6)	TPM1 (3.1)	MACROD1 (2.9)		GO:0009791	post-embryonic development	0.96	>=0.20	PNLIPRP2 (3.3)	ENSG00000233006 (2.7)	ZC3H12C (2.2)	SLC22A5 (2.1)	CPEB3 (2.0)	ENSG00000246283 (1.9)	ARNT (1.9)	GCK (1.8)	TMCC1 (1.8)	NUP210L (1.8)		MP:0000194	hypercalcemia	0.98	>=0.20	HSD11B2 (3.7)	TMEM116 (3.5)	FAM65A (2.0)	PEPD (2.0)	FLRT1 (1.8)	C12orf47 (1.8)	ENSG00000256116 (1.7)	VIL1 (1.6)	SLC9A5 (1.6)	DNAH10 (1.3)		GO:0033119	negative regulation of RNA splicing	0.93	>=0.20	MAP2K7 (3.5)	ENSG00000182109 (3.4)	HNRNPK (3.3)	FIZ1 (2.2)	PGS1 (1.9)	SP2 (1.8)	TRIT1 (1.6)	BUD13 (1.6)	RHOA (1.5)	AMT (1.4)
GO:0005746	mitochondrial respiratory chain	0.99	>=0.20	UQCRC1 (6.0)	PRDX5 (5.1)	HINT1 (4.4)	PCCB (3.6)	ESRRA (3.5)	FKBP2 (3.4)	ACAD10 (3.4)	MACROD1 (3.4)	C19orf60 (3.1)	DYNLRB1 (3.1)		GO:0019002	GMP binding	0.96	>=0.20	PDE3A (3.8)	THRB (3.6)	MRVI1 (3.4)	ENSG00000232871 (2.9)	NTN5 (2.9)	ENSG00000234899 (2.3)	KCNU1 (2.2)	SPTBN5 (2.2)	ANO3 (2.1)	RASA3 (2.0)		GO:0032535	regulation of cellular component size	0.98	>=0.20	RAPGEF6 (2.5)	ADAM1 (2.4)	PLCB3 (2.2)	PCNXL3 (2.1)	CCDC92 (2.0)	ARL15 (1.8)	LRRC29 (1.4)	BAIAP2L2 (1.2)	FLRT1 (1.2)	BMF (1.2)		ENSG00000196954	CASP4 PPI subnetwork	0.93	>=0.20	AHR (2.7)	SYNCRIP (2.4)	SNX14 (2.3)	ENSG00000250616 (2.1)	APEH (2.0)	TMEM219 (2.0)	YIF1A (1.9)	MACF1 (1.8)	GDPD3 (1.8)	ITCH (1.6)
ENSG00000008988	RPS20 PPI subnetwork	0.99	>=0.20	RPL27AP (3.5)	NUTF2 (3.3)	HINT1 (3.1)	ENSG00000220069 (2.9)	TOMM22 (2.9)	ENSG00000226334 (2.8)	ENSG00000219491 (2.7)	HNRNPK (2.6)	HIST2H2BE (2.4)	BTF3P12 (2.4)		GO:0016328	lateral plasma membrane	0.96	>=0.20	C1orf172 (6.6)	SFN (4.7)	PVRL2 (2.4)	LPIN3 (2.4)	SPON1 (2.3)	FUT1 (2.2)	FUT2 (2.1)	RRAS2 (2.1)	DMRT2 (2.0)	BNC2 (1.8)		ENSG00000143549	TPM3 PPI subnetwork	0.98	>=0.20	AHNAK (3.5)	PLCB3 (2.8)	SSPN (2.6)	CDC42SE2 (2.0)	STIP1 (1.9)	FERMT3 (1.8)	SHISA5 (1.7)	ADAM1 (1.7)	VIL1 (1.6)	CCDC92 (1.6)		GO:0042596	fear response	0.93	>=0.20	CAMKV (3.5)	DOC2A (3.4)	NEGR1 (3.0)	LINGO2 (2.4)	FAM57B (2.1)	RIT2 (2.1)	KCTD13 (2.0)	NUDCD3 (2.0)	C4orf44 (1.9)	CNIH2 (1.7)
ENSG00000104637	ENSG00000104637 PPI subnetwork	0.99	>=0.20	HIST2H2BE (4.8)	RHOA (3.2)	RAB1A (3.1)	DYNLRB1 (3.0)	TRMT112 (2.9)	CORO1C (2.8)	PTPN11 (2.6)	HMGB3P1 (2.6)	ENSG00000220069 (2.6)	HNRNPK (2.5)		ENSG00000129990	SYT5 PPI subnetwork	0.96	>=0.20	CNTN2 (4.1)	MPP2 (4.0)	STX1A (3.3)	MAPK8IP1 (3.3)	SYN2 (3.2)	TYRO3 (3.0)	SV2A (3.0)	TRNP1 (2.8)	ZBTB46 (2.5)	GNAO1 (2.5)		ENSG00000078295	ADCY2 PPI subnetwork	0.98	>=0.20	KLF14 (2.6)	PDE3A (2.4)	GRB14 (2.1)	LYRM7 (1.9)	CYTL1 (1.8)	SHISA5 (1.6)	VEGFB (1.6)	FAM65A (1.6)	IP6K2 (1.4)	FLRT1 (1.4)		GO:0030863	cortical cytoskeleton	0.93	>=0.20	RNF123 (3.4)	MACF1 (3.2)	HMBS (2.6)	HTT (2.4)	TWF2 (2.3)	GAK (2.3)	ENSG00000223561 (2.3)	DYNLRB1 (2.1)	TNNC1 (2.1)	GALNT2 (1.9)
ENSG00000058404	CAMK2B PPI subnetwork	0.99	>=0.20	ANO3 (4.6)	BSN (4.3)	ITPR1 (3.7)	CAMKV (3.5)	TPM3 (3.0)	PLEKHG4 (2.9)	CPEB3 (2.6)	C4orf44 (2.4)	INPP5A (2.4)	C1orf49 (2.4)		GO:0072498	embryonic skeletal joint development	0.96	>=0.20	MTMR11 (2.7)	FZD9 (2.6)	RSPO3 (2.4)	RAB3IL1 (2.4)	ENSG00000232871 (2.3)	SLC22A5 (2.1)	ECM2 (2.1)	STARD9 (1.9)	PIGC (1.9)	MEOX2 (1.8)		GO:0051567	histone H3-K9 methylation	0.98	>=0.20	ENSG00000253792 (2.6)	C16orf48 (2.2)	DUS2L (1.6)	ZNF142 (1.5)	KBTBD8 (1.5)	NFATC3 (1.4)	FAM65A (1.4)	DPEP3 (1.4)	FAM109A (1.4)	C12orf51 (1.3)		ENSG00000166233	ARIH1 PPI subnetwork	0.93	>=0.20	ZNF259 (2.9)	TRIT1 (2.9)	NUDCD3 (2.6)	BEND3 (2.5)	SF3B2 (2.5)	UBA7 (2.4)	DHODH (2.4)	ENSG00000182109 (2.3)	CHD4 (2.1)	NOP2 (2.0)
GO:0002712	regulation of B cell mediated immunity	0.99	>=0.20	ENSG00000226380 (3.3)	LINC00311 (3.1)	SKAP1 (2.7)	GIMAP7 (2.5)	TSNAXIP1 (2.5)	RLTPR (2.4)	CYP2W1 (2.3)	ENSG00000214117 (2.3)	INPP4B (2.2)	OTUD7B (2.1)		GO:0043303	mast cell degranulation	0.96	>=0.20	PRAM1 (3.4)	MYO1F (2.6)	FUT1 (2.4)	MTMR11 (2.2)	DENND4B (2.0)	LGR6 (2.0)	PLAUR (2.0)	LINC00311 (2.0)	ENSG00000253379 (2.0)	ENSG00000246283 (1.9)		GO:0009416	response to light stimulus	0.98	>=0.20	ROM1 (7.0)	ACSL6 (2.8)	EML3 (2.3)	BAD (1.8)	C12orf47 (1.7)	INTS5 (1.6)	PLCD4 (1.6)	PIK3R1 (1.5)	PLEKHG4 (1.4)	TUT1 (1.4)		GO:0030501	positive regulation of bone mineralization	0.93	>=0.20	LCORL (3.0)	ENSG00000247853 (2.6)	MCC (2.2)	COPZ2 (2.0)	LINGO2 (1.8)	ENSG00000243224 (1.7)	ENSG00000234494 (1.7)	DCAF16 (1.7)	MC4R (1.5)	NEO1 (1.5)
GO:0016594	glycine binding	0.99	>=0.20	RIT2 (3.0)	CUX2 (3.0)	APOC4 (2.8)	HCN4 (2.8)	DOC2A (2.8)	ACSS2 (2.8)	ENSG00000253695 (2.6)	MC4R (2.6)	INPP4B (2.5)	LPA (2.5)		ENSG00000164402	SEPT8 PPI subnetwork	0.96	>=0.20	CNTN2 (3.9)	MPP2 (3.5)	TYRO3 (3.4)	STX1A (3.3)	MAPK8IP1 (3.2)	SYN2 (3.0)	SV2A (2.8)	TRNP1 (2.5)	SNX10 (2.4)	ZBTB46 (2.4)		MP:0002885	abnormal AMPA-mediated synaptic currents	0.98	>=0.20	SLC9A5 (3.5)	RLTPR (2.9)	KLF14 (2.6)	PIK3R1 (2.0)	FLRT1 (1.9)	TRIB1 (1.9)	CELSR3 (1.9)	ENSG00000253792 (1.7)	ARL15 (1.7)	CUX2 (1.6)		GO:0004521	endoribonuclease activity	0.93	>=0.20	BEND3 (4.1)	DHODH (2.7)	PSMC3IP (2.3)	TRAIP (2.3)	ENSG00000250616 (2.3)	PIGU (2.2)	HIRIP3 (2.1)	NUDT2 (1.8)	HMGB3P1 (1.8)	LPA (1.7)
REACTOME_SRP:DEPENDENT_COTRANSLATIONAL_PROTEIN_TARGETING_TO_MEMBRANE	REACTOME_SRP:DEPENDENT_COTRANSLATIONAL_PROTEIN_TARGETING_TO_MEMBRANE	0.99	>=0.20	TMED2 (5.1)	HYOU1 (4.9)	RPL27AP (4.2)	ERP29 (4.2)	FKBP2 (3.7)	HINT1 (3.7)	TMEM208 (3.4)	TRMT112 (3.2)	GANAB (3.2)	ENSG00000226334 (3.0)		ENSG00000154310	TNIK PPI subnetwork	0.96	>=0.20	PSMD12 (2.8)	YKT6 (2.7)	COPB1 (2.7)	HSPA4 (2.5)	CLPTM1 (2.4)	DCPS (2.3)	RAB1A (2.2)	NUDT21 (2.1)	CORO1C (2.1)	FADS1 (1.9)		GO:0009187	cyclic nucleotide metabolic process	0.98	>=0.20	C12orf47 (3.8)	PDE3A (2.4)	SLC9A5 (2.4)	OPTC (2.3)	RASD1 (1.9)	BCL2 (1.6)	KCNK3 (1.5)	SPON1 (1.5)	HCAR1 (1.2)	HSF4 (1.1)		ENSG00000165629	ATP5C1 PPI subnetwork	0.93	>=0.20	APEH (4.1)	PCCB (3.5)	ALDOA (3.4)	PNPO (2.8)	HNRNPK (2.7)	GSS (2.7)	CAPZA2 (2.5)	TWF2 (2.1)	CHD4 (2.1)	GAK (2.1)
ENSG00000037042	TUBG2 PPI subnetwork	0.99	>=0.20	DYNLRB1 (4.0)	NTAN1 (3.6)	CAPZA2 (3.1)	BBS2 (3.0)	TRMT112 (2.8)	PRDX5 (2.7)	ACSL6 (2.6)	BCS1L (2.4)	HORMAD1 (2.4)	PIGC (2.3)		ENSG00000169031	COL4A3 PPI subnetwork	0.96	>=0.20	COL18A1 (4.0)	CTSK (4.0)	AXL (3.7)	VCAN (3.5)	ECM2 (2.7)	BACE1 (2.3)	RIC8B (1.9)	PDGFC (1.9)	PLXND1 (1.8)	ASAH1 (1.8)		ENSG00000150995	ITPR1 PPI subnetwork	0.98	>=0.20	CCDC92 (3.0)	RLTPR (2.0)	SLC9A5 (2.0)	CDC42SE2 (1.9)	COBLL1 (1.9)	ARL15 (1.8)	SSPN (1.5)	KCTD19 (1.4)	SETBP1 (1.4)	ENSG00000235538 (1.4)		MP:0009760	abnormal mitotic spindle morphology	0.93	>=0.20	NCAPG (6.6)	TRAIP (4.3)	UHRF1 (3.7)	HMGB3P1 (3.7)	PSMC3IP (2.7)	HIRIP3 (2.4)	HMBS (2.4)	TUBG2 (2.3)	NUCKS1 (2.2)	E2F3 (2.1)
ENSG00000012061	ERCC1 PPI subnetwork	0.99	>=0.20	IFT52 (3.3)	DCPS (3.2)	HACL1 (3.0)	FBXW2 (2.9)	FAF1 (2.9)	BRE (2.9)	FEN1 (2.8)	DDB2 (2.8)	CCDC51 (2.7)	NUDT21 (2.7)		ENSG00000182287	AP1S2 PPI subnetwork	0.96	>=0.20	ARHGAP1 (3.6)	VPS53 (3.3)	CLPTM1 (3.1)	TNKS2 (2.7)	SLC35C1 (2.6)	RAB11B (2.5)	C1orf172 (2.2)	OGFOD1 (2.2)	ZNF414 (2.2)	RAB3IL1 (2.0)		GO:0021766	hippocampus development	0.98	>=0.20	STK36 (2.8)	DMRTA2 (2.3)	LRRC29 (2.2)	KIAA0895L (2.1)	GRB14 (2.0)	CUX2 (2.0)	KLF14 (1.9)	ARL15 (1.7)	KCNK3 (1.4)	CELSR3 (1.3)		MP:0004113	abnormal aortic arch morphology	0.93	>=0.20	COPZ2 (2.4)	CRLF1 (2.2)	ITGB6 (2.1)	MYCL1 (2.0)	LRRC8E (2.0)	ENSG00000232661 (1.9)	TRPS1 (1.8)	TMEM59L (1.8)	ENSG00000253734 (1.7)	DGKQ (1.7)
GO:0006333	chromatin assembly or disassembly	0.99	>=0.20	HIST2H2BE (7.2)	QRICH2 (3.0)	C5orf35 (2.8)	FAM100B (2.7)	CATSPER1 (2.6)	NCOA5 (2.3)	DMC1 (2.2)	MEIS1 (2.1)	RNF157 (2.1)	CDAN1 (2.1)		GO:0071173	spindle assembly checkpoint	0.96	>=0.20	CDAN1 (3.7)	CKAP5 (3.1)	PCM1 (2.9)	CENPP (2.8)	ENSG00000227143 (2.3)	RASA3 (2.2)	QRICH2 (2.1)	SACS (2.0)	CEP55 (1.9)	FAM100B (1.8)		REACTOME_EFFECTS_OF_PIP2_HYDROLYSIS	REACTOME_EFFECTS_OF_PIP2_HYDROLYSIS	0.98	>=0.20	EML3 (2.4)	SIPA1 (2.3)	ENSG00000259471 (2.2)	RASD1 (2.1)	C12orf51 (2.0)	SH2B3 (2.0)	FHOD1 (1.8)	SLC26A6 (1.8)	SLC12A2 (1.7)	RLTPR (1.5)		GO:0006776	vitamin A metabolic process	0.93	>=0.20	PMFBP1 (2.1)	C11orf9 (2.1)	GDPD3 (2.0)	KIAA0754 (2.0)	BTD (1.8)	HACL1 (1.7)	GAL3ST3 (1.7)	GRK4 (1.5)	ENSG00000233723 (1.4)	ENSG00000243224 (1.4)
ENSG00000170734	POLH PPI subnetwork	0.99	>=0.20	HIST2H2BE (10.8)	FAF1 (2.9)	RNF157 (2.8)	PSMD5 (2.4)	DDB2 (2.3)	ENSG00000233006 (2.1)	CCDC51 (2.1)	TCTA (2.1)	MEIS1 (2.0)	ENSG00000226752 (1.9)		REACTOME_METABOLISM_OF_POLYAMINES	REACTOME_METABOLISM_OF_POLYAMINES	0.96	>=0.20	C7orf50 (3.4)	NKX3-1 (3.2)	HORMAD1 (2.9)	ENSG00000233559 (2.5)	CSGALNACT1 (2.3)	RNF157 (2.2)	FZD9 (2.2)	FGL1 (2.0)	NR0B2 (1.9)	ENSG00000247445 (1.8)		GO:0006270	DNA-dependent DNA replication initiation	0.98	>=0.20	USP37 (5.1)	C16orf48 (3.3)	RQCD1 (2.9)	ACD (2.3)	NCKIPSD (2.1)	ZNF142 (2.0)	CENPT (2.0)	TMEM116 (1.9)	SLC9A5 (1.9)	ENSG00000245937 (1.7)		GO:0022904	respiratory electron transport chain	0.93	>=0.20	C19orf60 (2.7)	PCCB (2.6)	DYNLRB1 (2.6)	TP53INP2 (2.4)	C16orf92 (2.2)	ALDOA (2.1)	TMEM106B (1.9)	ENSG00000233723 (1.6)	YIF1A (1.6)	ENSG00000237773 (1.5)
MP:0008050	decreased memory T cell number	0.99	>=0.20	SKAP1 (4.7)	GIMAP6 (4.3)	GIMAP7 (4.2)	CD40 (4.2)	GIMAP4 (4.2)	C5orf56 (3.5)	AKNA (3.2)	RELB (3.2)	PSMB10 (2.9)	LGR6 (2.8)		GO:0008227	G-protein coupled amine receptor activity	0.96	>=0.20	ANO3 (5.3)	SYN2 (2.9)	MAS1 (2.6)	NTN5 (2.6)	GNAO1 (2.6)	RIC8B (2.4)	TYRO3 (2.2)	ENSG00000259530 (2.1)	C22orf31 (2.1)	MEIS1 (2.1)		GO:0021515	cell differentiation in spinal cord	0.98	>=0.20	C12orf47 (3.6)	CUX2 (2.7)	CELSR3 (2.2)	DNAH10 (2.2)	ENSG00000259471 (2.1)	STK36 (1.9)	KBTBD8 (1.9)	DMRTA2 (1.9)	FLRT1 (1.8)	PLCD4 (1.7)		GO:0006281	DNA repair	0.93	>=0.20	RMI1 (4.0)	PSMC3IP (3.2)	HIRIP3 (3.0)	GKAP1 (2.8)	BUD13 (2.6)	STAG1 (2.3)	TUBG1 (2.2)	TRAIP (2.1)	C5orf35 (1.9)	DCAF16 (1.8)
GO:0034620	cellular response to unfolded protein	0.99	>=0.20	HYOU1 (4.3)	GOLPH3L (3.6)	ENSG00000226752 (3.4)	TMED2 (3.4)	NFE2L1 (3.4)	FKBP2 (3.3)	FUT1 (3.1)	TBL2 (3.0)	TXNL4B (2.7)	INHBE (2.7)		ENSG00000196510	ANAPC7 PPI subnetwork	0.96	>=0.20	CEP55 (6.2)	CKAP5 (4.1)	FAM100B (3.8)	MYBL2 (3.1)	FEN1 (3.0)	CENPP (2.9)	CDAN1 (2.2)	CPEB3 (2.1)	RAB1A (2.0)	TMCC2 (1.8)		ENSG00000075711	DLG1 PPI subnetwork	0.98	>=0.20	SLC12A2 (2.3)	FLRT1 (2.0)	ARL15 (1.8)	ACSL6 (1.7)	FAM65A (1.6)	RLTPR (1.6)	SLC9A5 (1.6)	ENSG00000253792 (1.5)	KCNJ2 (1.4)	IRS1 (1.4)		ENSG00000173867	ENSG00000173867 PPI subnetwork	0.93	>=0.20	YIF1A (4.5)	HMBS (3.0)	PCCB (2.9)	HTT (2.6)	VPS11 (2.2)	NUDT2 (1.9)	ZNF259 (1.9)	NRBF2 (1.9)	PIGU (1.8)	COASY (1.8)
GO:0030968	endoplasmic reticulum unfolded protein response	0.99	>=0.20	HYOU1 (4.3)	GOLPH3L (3.6)	ENSG00000226752 (3.4)	TMED2 (3.4)	NFE2L1 (3.4)	FKBP2 (3.3)	FUT1 (3.1)	TBL2 (3.0)	TXNL4B (2.7)	INHBE (2.7)		GO:0051340	regulation of ligase activity	0.96	>=0.20	PSMD12 (3.2)	C5orf56 (2.9)	ENSG00000250062 (2.9)	RFXANK (2.7)	YKT6 (2.1)	GPN2 (2.0)	VPS53 (1.9)	ENSG00000225063 (1.9)	BOLA1 (1.8)	MEF2BNB (1.6)		ENSG00000130758	MAP3K10 PPI subnetwork	0.98	>=0.20	KIAA0895L (3.9)	NCKIPSD (2.5)	RLTPR (2.5)	ATP6V0D1 (2.4)	CENPT (2.3)	CELSR3 (2.2)	MED9 (1.8)	GFOD2 (1.8)	ACSL6 (1.8)	ENSG00000259450 (1.7)		GO:0072509	divalent inorganic cation transmembrane transporter activity	0.93	>=0.20	NEO1 (2.3)	SNX14 (2.2)	BSN (1.9)	TMEM106B (1.8)	NPC1L1 (1.7)	GGT7 (1.6)	KIAA1683 (1.6)	LRRC8E (1.5)	CAMKV (1.4)	DAGLA (1.4)
REACTOME_CELL_JUNCTION_ORGANIZATION	REACTOME_CELL_JUNCTION_ORGANIZATION	0.99	>=0.20	ITGB6 (6.1)	SFN (5.4)	C1orf172 (5.3)	PVRL2 (4.7)	MET (4.0)	ELMO3 (3.9)	TPM1 (3.7)	ERBB3 (3.6)	DAG1 (3.5)	PTRF (3.1)		GO:0000723	telomere maintenance	0.96	>=0.20	DMC1 (3.1)	CDAN1 (2.8)	BAZ1B (2.8)	C7orf50 (2.7)	DDB2 (2.7)	ENSG00000235070 (2.6)	SFMBT1 (2.6)	ENSG00000226648 (2.4)	NUDT21 (2.3)	RNF157 (2.1)		GO:0060627	regulation of vesicle-mediated transport	0.98	>=0.20	ATP6V0D1 (2.1)	DPEP2 (2.0)	ALDH2 (1.7)	AHNAK (1.6)	PLA2G15 (1.6)	CCDC92 (1.6)	HSF4 (1.5)	COBLL1 (1.5)	CELSR3 (1.5)	LRRC36 (1.4)		GO:0051297	centrosome organization	0.93	>=0.20	RMI1 (2.9)	PSMC3IP (2.8)	HIRIP3 (2.2)	DCP2 (2.1)	BUD13 (2.1)	TRAIP (2.1)	NUDT2 (2.1)	DCAF16 (2.1)	HMGB3P1 (2.0)	ANKRD28 (2.0)
ENSG00000206211	ENSG00000206211 PPI subnetwork	0.99	>=0.20	CENPT (3.8)	TUBG1 (3.7)	EDC4 (3.5)	DYNLRB1 (3.5)	ACD (3.4)	CKAP5 (3.1)	HERC1 (3.1)	ZGPAT (3.0)	HINT1 (2.9)	SF3B4 (2.8)		ENSG00000163462	TRIM46 PPI subnetwork	0.96	>=0.20	CNTN2 (3.8)	SYN2 (3.5)	TYRO3 (3.4)	MPP2 (3.3)	STX1A (3.2)	MAPK8IP1 (3.0)	SV2A (2.9)	TRNP1 (2.7)	ZBTB46 (2.7)	DNM3 (2.5)		REACTOME_CHAPERONIN:MEDIATED_PROTEIN_FOLDING	REACTOME_CHAPERONIN:MEDIATED_PROTEIN_FOLDING	0.98	>=0.20	STIP1 (3.3)	HINT1 (2.3)	PRDX5 (2.1)	NUTF2 (2.0)	COPB1 (1.8)	RNF25 (1.8)	LRRC29 (1.8)	ROM1 (1.8)	C12orf47 (1.6)	DUS2L (1.5)		GO:0042745	circadian sleep/wake cycle	0.93	>=0.20	ENSG00000232661 (3.5)	ENSG00000237773 (2.5)	MC4R (2.0)	MAP1LC3A (2.0)	NUDT2 (2.0)	ASPHD1 (1.8)	DNAH1 (1.8)	PM20D1 (1.8)	MFSD2A (1.8)	ZNF524 (1.7)
ENSG00000206283	PFDN6 PPI subnetwork	0.99	>=0.20	CENPT (3.8)	TUBG1 (3.7)	EDC4 (3.5)	DYNLRB1 (3.5)	ACD (3.4)	CKAP5 (3.1)	HERC1 (3.1)	ZGPAT (3.0)	HINT1 (2.9)	SF3B4 (2.8)		MP:0002894	abnormal otolith morphology	0.96	>=0.20	ENSG00000226380 (2.8)	TECTB (2.5)	CTSK (2.4)	RAB3IL1 (2.4)	CSGALNACT1 (2.3)	NKX3-1 (2.3)	RNF157 (2.1)	TRNP1 (2.0)	PDE3B (2.0)	FUT2 (1.9)		GO:0042559	pteridine-containing compound biosynthetic process	0.98	>=0.20	CCDC51 (2.5)	AGRP (2.5)	HSF4 (1.9)	BCS1L (1.9)	GRB14 (1.9)	NOL3 (1.9)	ELMO3 (1.8)	PARD6A (1.8)	ENSG00000254235 (1.7)	DDX28 (1.6)		ENSG00000115091	ACTR3 PPI subnetwork	0.93	>=0.20	C3orf54 (3.0)	RHOA (2.9)	HNRNPK (2.4)	TWF2 (2.3)	PRR15L (2.2)	ITGB6 (2.1)	CAPZA2 (2.1)	AHR (2.0)	PACS1 (2.0)	NRBF2 (1.9)
ENSG00000204220	PFDN6 PPI subnetwork	0.99	>=0.20	CENPT (3.8)	TUBG1 (3.7)	EDC4 (3.5)	DYNLRB1 (3.5)	ACD (3.4)	CKAP5 (3.1)	HERC1 (3.1)	ZGPAT (3.0)	HINT1 (2.9)	SF3B4 (2.8)		GO:0003001	generation of a signal involved in cell-cell signaling	0.96	>=0.20	STX1A (3.5)	SLC18A1 (3.3)	STMN3 (3.0)	O3FAR1 (2.9)	GCK (2.8)	SYN2 (2.8)	MPP2 (2.5)	CMIP (2.4)	SV2A (2.4)	GPER (2.3)		REACTOME_METABOLISM_OF_NUCLEOTIDES	REACTOME_METABOLISM_OF_NUCLEOTIDES	0.98	>=0.20	TRADD (3.1)	BCS1L (2.9)	NUTF2 (2.7)	ACAD10 (2.3)	PLCD4 (2.2)	HINT1 (2.1)	PSMB10 (2.1)	PEMT (2.0)	FHOD1 (2.0)	MACROD1 (1.9)		REACTOME_UNWINDING_OF_DNA	REACTOME_UNWINDING_OF_DNA	0.93	>=0.20	UHRF1 (7.5)	PSMC3IP (6.0)	HIRIP3 (4.8)	TRAIP (4.5)	NCAPG (3.7)	RMI1 (3.7)	TUBG1 (3.1)	HMBS (2.3)	PIGU (2.2)	CDK5RAP3 (1.5)
GO:0044447	axoneme part	0.99	>=0.20	TSNAXIP1 (8.6)	PACRG (5.9)	LRRC36 (5.0)	CBY1 (4.8)	DNAH1 (4.3)	TCTN2 (3.8)	C16orf48 (3.7)	C11orf49 (3.3)	STK36 (3.2)	IFT52 (2.8)		GO:0023061	signal release	0.96	>=0.20	STX1A (3.5)	SLC18A1 (3.3)	STMN3 (3.0)	O3FAR1 (2.9)	GCK (2.8)	SYN2 (2.8)	MPP2 (2.5)	CMIP (2.4)	SV2A (2.4)	GPER (2.3)		ENSG00000175582	RAB6A PPI subnetwork	0.98	>=0.20	ATP6V0D1 (3.1)	ATXN2 (3.1)	COPB1 (2.8)	TMEM208 (2.6)	C12orf51 (2.5)	FNIP1 (2.0)	NCKIPSD (2.0)	PEPD (1.8)	SLC12A4 (1.8)	CENPT (1.7)		GO:0002449	lymphocyte mediated immunity	0.93	>=0.20	ENSG00000250616 (2.7)	LPAR5 (2.6)	SKAP1 (2.5)	LPA (2.5)	TMPRSS3 (2.2)	LPAL2 (1.9)	GLYCTK-AS1 (1.8)	SNX11 (1.7)	MFSD2A (1.7)	APOA5 (1.6)
GO:0030496	midbody	0.99	>=0.20	CEP55 (4.7)	NCAPG (4.6)	CENPT (3.8)	CKAP5 (3.6)	CDKN2C (3.4)	SUN2 (3.2)	AHNAK (3.1)	DSTYK (2.9)	TRAIP (2.9)	RAB1A (2.8)		GO:0043523	regulation of neuron apoptotic process	0.96	>=0.20	ENSG00000254813 (3.3)	LINC00311 (2.6)	TMCC2 (2.3)	LPIN3 (2.1)	DMRT2 (2.1)	CPEB3 (2.0)	OTUD7B (2.0)	MAS1 (2.0)	NTN5 (1.9)	MAPK8IP1 (1.8)		GO:0048265	response to pain	0.98	>=0.20	ENSG00000259471 (2.6)	C12orf47 (2.5)	ENSG00000253792 (2.3)	BRAP (2.0)	KCTD19 (2.0)	ENSG00000256116 (2.0)	FLRT1 (2.0)	CCDC92 (1.9)	ADAM1 (1.9)	KIAA0895L (1.9)		GO:0046209	nitric oxide metabolic process	0.93	>=0.20	ENSG00000247853 (2.9)	KIAA1683 (1.9)	C19orf60 (1.9)	UBAP1 (1.7)	ENSG00000243224 (1.7)	TMEM219 (1.7)	C4orf44 (1.7)	TXNL4B (1.7)	PRR15L (1.6)	MIER3 (1.6)
REACTOME_PURINE_SALVAGE	REACTOME_PURINE_SALVAGE	0.99	>=0.20	TRADD (3.5)	PNPO (3.2)	TWF2 (2.8)	NUDT21 (2.8)	OGFOD1 (2.7)	PLCD4 (2.7)	NT5E (2.6)	LPIN3 (2.6)	TMCC2 (2.6)	TMEM208 (2.5)		ENSG00000109814	UGDH PPI subnetwork	0.96	>=0.20	TPM1 (4.5)	MTMR11 (3.0)	RASIP1 (2.7)	AXL (2.6)	RRAS2 (2.6)	OTUD7B (2.5)	MRVI1 (2.3)	PVRL2 (2.3)	PLCG1 (2.1)	TRNP1 (2.0)		ENSG00000171530	TBCA PPI subnetwork	0.98	>=0.20	C12orf47 (3.0)	HINT1 (2.5)	VIL1 (2.4)	PRDX5 (2.1)	TRMT112 (2.1)	KIAA0895L (1.8)	IP6K2 (1.7)	AGRP (1.5)	NUTF2 (1.4)	PSMB10 (1.4)		MP:0001491	unresponsive to tactile stimuli	0.93	>=0.20	SYT4 (4.7)	FAM57B (3.5)	BSN (3.2)	TMEM59L (2.9)	IFFO1 (2.2)	NRXN3 (2.2)	JMJD1C (2.2)	TNNC1 (2.0)	KLC2 (1.9)	MEGF9 (1.9)
GO:0070306	lens fiber cell differentiation	0.99	>=0.20	LRRC29 (4.4)	OPTC (4.0)	HSF4 (3.9)	GTPBP1 (2.9)	ENSG00000253695 (2.6)	ENSG00000254813 (2.4)	BMP8A (2.4)	ENSG00000234899 (2.4)	ZGPAT (2.3)	LRRC8E (2.2)		GO:0000082	G1/S transition of mitotic cell cycle	0.96	>=0.20	CENPP (3.5)	DMC1 (3.1)	DDB2 (2.6)	PSMD12 (2.4)	SFMBT1 (2.3)	MYBL2 (2.3)	NR2C2AP (2.3)	DCPS (2.1)	FEN1 (2.0)	WBSCR22 (2.0)		GO:0030032	lamellipodium assembly	0.98	>=0.20	ENSG00000235538 (3.1)	PLCB3 (2.4)	BAIAP2L2 (2.2)	L3MBTL3 (2.0)	LRRC36 (1.7)	NUDT22 (1.7)	ADAM1 (1.6)	LRRC29 (1.6)	NCKIPSD (1.6)	EXOC3L1 (1.5)		REACTOME_PURINE_METABOLISM	REACTOME_PURINE_METABOLISM	0.93	>=0.20	APEH (3.2)	PNPO (3.2)	TWF2 (3.2)	DHODH (2.6)	NT5E (2.2)	HMBS (2.0)	NRBF2 (1.9)	PPM1M (1.8)	PCCB (1.8)	SNX14 (1.7)
ENSG00000168172	HOOK3 PPI subnetwork	0.99	>=0.20	CNTN2 (4.7)	CNIH2 (4.1)	TMEM151A (3.9)	CAMKV (3.7)	BSN (3.5)	TMEM59L (3.5)	RIT2 (3.4)	MAPK8IP1 (3.3)	KCTD13 (3.2)	TYRO3 (3.1)		ENSG00000198932	GPRASP1 PPI subnetwork	0.96	>=0.20	SPRY4 (2.6)	ENSG00000214117 (2.3)	CENPP (2.3)	PCK1 (2.0)	TMCC1 (1.9)	ENSG00000250062 (1.9)	MAS1 (1.8)	COLEC11 (1.8)	RSPO3 (1.8)	RIC8B (1.7)		GO:0007281	germ cell development	0.98	>=0.20	DPEP3 (5.2)	KCTD19 (2.5)	PLEKHG4 (1.9)	TSNAXIP1 (1.6)	TCTN2 (1.5)	LRRC29 (1.5)	PLA2G6 (1.4)	PSKH1 (1.3)	ENSG00000253695 (1.2)	LRRC36 (1.2)		GO:0043277	apoptotic cell clearance	0.93	>=0.20	ENSG00000182109 (2.4)	C16orf92 (2.2)	SEMA3G (2.1)	ENSG00000250616 (2.0)	PTRF (1.7)	PMFBP1 (1.7)	GALNT2 (1.6)	NAGLU (1.6)	ENSG00000256731 (1.5)	SLC37A4 (1.5)
GO:0044450	microtubule organizing center part	0.99	>=0.20	C16orf48 (5.0)	CBY1 (4.2)	PCM1 (4.1)	CEP164 (4.0)	BBS2 (4.0)	CDAN1 (4.0)	PSMC3IP (3.7)	CKAP5 (3.6)	TTBK2 (3.4)	CENPP (3.4)		GO:0031581	hemidesmosome assembly	0.96	>=0.20	SFN (6.2)	C1orf172 (4.5)	QRICH2 (3.5)	LGR6 (2.9)	MAPKBP1 (2.7)	MTMR11 (2.2)	PDLIM4 (2.0)	P4HA2 (1.9)	ENSG00000254813 (1.8)	RFT1 (1.7)		GO:0044297	cell body	0.98	>=0.20	KCNK3 (3.2)	ACSL6 (2.2)	CELSR3 (2.1)	CUX2 (2.0)	HSF4 (1.8)	FLRT1 (1.7)	CCDC92 (1.6)	PLCB3 (1.6)	ACOXL (1.5)	C12orf51 (1.5)		GO:0032095	regulation of response to food	0.93	>=0.20	BSN-AS2 (3.2)	ENSG00000232661 (3.2)	C4orf44 (3.1)	KIAA1683 (2.9)	ENSG00000233723 (2.0)	DOC2A (1.8)	CFTR (1.7)	HCN4 (1.7)	C16orf92 (1.7)	AMT (1.6)
ENSG00000004779	NDUFAB1 PPI subnetwork	0.99	>=0.20	UQCRC1 (5.4)	PRDX5 (4.9)	HINT1 (4.7)	FKBP2 (3.7)	DYNLRB1 (3.6)	PCCB (3.3)	C19orf60 (3.3)	ESRRA (3.0)	MACROD1 (2.7)	C12orf47 (2.6)		GO:0030834	regulation of actin filament depolymerization	0.96	>=0.20	CYP2W1 (4.8)	TRNP1 (3.4)	FUT2 (2.7)	KCNU1 (2.5)	TMCC2 (2.5)	RAB3IL1 (2.5)	C1orf49 (2.3)	ABP1 (2.3)	MARCH2 (1.9)	OTUD7B (1.9)		ENSG00000134398	ERN2 PPI subnetwork	0.98	>=0.20	FKBP2 (5.1)	TMEM208 (3.8)	ERP29 (3.6)	GANAB (3.1)	TMED2 (3.0)	PEMT (2.6)	SLC26A6 (2.2)	PLA2G6 (2.0)	BCS1L (1.6)	B3GAT3 (1.6)		MP:0008481	increased spleen germinal center number	0.93	>=0.20	SKAP1 (3.4)	LPAR5 (2.6)	COLQ (2.4)	LRRC8E (2.1)	PRR15L (2.0)	ENSG00000256731 (2.0)	ENSG00000253734 (1.9)	RHOA (1.9)	ALDOA (1.7)	CDK5RAP3 (1.7)
ENSG00000067836	ROGDI PPI subnetwork	0.99	>=0.20	CNIH2 (3.8)	CNTN2 (3.8)	BSN (3.7)	TMEM151A (3.7)	RIT2 (3.5)	TMEM59L (3.4)	CAMKV (3.4)	TYRO3 (3.3)	MPP2 (3.3)	MAPK8IP1 (3.3)		GO:0090307	spindle assembly involved in mitosis	0.96	>=0.20	ARMC2 (3.7)	LINC00311 (2.9)	ENSG00000235070 (2.5)	QRICH2 (2.3)	IZUMO1 (2.3)	RFT1 (2.3)	IFT52 (2.1)	ENSG00000227143 (2.1)	BBS2 (2.0)	ENSG00000246283 (2.0)		GO:0007413	axonal fasciculation	0.98	>=0.20	KIAA0895L (2.7)	DMRTA2 (2.7)	LRRC29 (2.6)	CUX2 (2.0)	PLCD4 (1.9)	PFKFB4 (1.7)	GFOD2 (1.6)	SLC12A2 (1.6)	ACSL6 (1.5)	SLC9A5 (1.5)		GO:0042100	B cell proliferation	0.93	>=0.20	ENSG00000237773 (2.5)	SKAP1 (2.1)	BMP8A (1.9)	FBXW2 (1.7)	BACE2 (1.7)	PPM1M (1.6)	ENSG00000247735 (1.6)	C4orf44 (1.6)	SLC41A1 (1.6)	MAP3K1 (1.5)
ENSG00000117399	CDC20 PPI subnetwork	0.99	>=0.20	NCAPG (7.7)	CEP55 (7.6)	TRAIP (6.3)	CKAP5 (5.4)	CENPP (5.2)	MYBL2 (4.6)	CENPT (4.5)	CDKN2C (4.5)	UHRF1 (4.4)	FEN1 (4.2)		ENSG00000177879	AP3S1 PPI subnetwork	0.96	>=0.20	IFT52 (2.9)	SUN2 (2.8)	TBL2 (2.8)	JTB (2.8)	SNX13 (2.6)	IGF2R (2.5)	STMN3 (2.5)	RFT1 (2.2)	SYN2 (2.1)	DDX17 (1.9)		GO:0002052	positive regulation of neuroblast proliferation	0.98	>=0.20	DMRTA2 (4.7)	OPTC (2.4)	ENSG00000254235 (2.2)	GPR137 (2.1)	LRRC29 (2.0)	PARD6A (1.9)	KCTD19 (1.9)	SLC9A5 (1.8)	ZDHHC1 (1.7)	ENSG00000253695 (1.5)		ENSG00000085662	AKR1B1 PPI subnetwork	0.93	>=0.20	TNNC1 (3.5)	PPP2R3A (3.1)	PLK2 (2.6)	ENSG00000253734 (2.1)	PTRF (2.0)	TP53INP2 (1.9)	NISCH (1.8)	BSN-AS2 (1.7)	ENSG00000247735 (1.7)	ALDOA (1.6)
MP:0004324	vestibular hair cell degeneration	0.99	>=0.20	PRR15L (4.4)	TECTB (4.3)	VIL1 (4.1)	FUT2 (3.9)	TMPRSS3 (3.6)	C1orf172 (3.5)	SLC12A2 (3.0)	DAO (3.0)	IZUMO1 (3.0)	FZD9 (2.7)		ENSG00000136888	ATP6V1G1 PPI subnetwork	0.96	>=0.20	ASAH1 (3.9)	IGF2R (3.0)	SNX10 (2.9)	OGFOD1 (2.7)	CTSK (2.6)	RAB1A (2.5)	VPS53 (2.3)	TNKS2 (2.2)	PACRG (2.2)	CLPTM1 (2.0)		GO:0031570	DNA integrity checkpoint	0.98	>=0.20	NUTF2 (3.5)	FAF1 (2.6)	NFATC3 (2.3)	RANBP10 (2.3)	RQCD1 (2.2)	NOL3 (2.1)	ENSG00000245937 (2.1)	TMEM208 (2.1)	HINT1 (2.0)	C16orf48 (1.8)		ENSG00000204523	ENSG00000204523 PPI subnetwork	0.93	>=0.20	HNRNPK (3.3)	YIF1A (3.0)	RHOA (2.9)	HYOU1 (2.8)	GSS (2.8)	CAPZA2 (2.8)	ALDOA (2.8)	SYNCRIP (2.7)	TUBG1 (2.7)	PCCB (2.6)
GO:0043174	nucleoside salvage	0.99	>=0.20	GFOD2 (3.5)	TRADD (3.4)	NR2C2AP (3.3)	OGFOD1 (3.1)	TXNL4B (3.1)	NUDT21 (2.9)	NRBF2 (2.7)	NUDT2 (2.5)	P4HA2 (2.5)	SLC9A5 (2.5)		MP:0008582	short photoreceptor inner segment	0.96	>=0.20	RAB3IL1 (2.7)	DSCAML1 (2.7)	ENSG00000226334 (2.6)	NFIA (2.4)	THRB (2.3)	NTN5 (2.2)	RFX4 (2.1)	ARMC2 (1.9)	ZHX3 (1.8)	ASAH1 (1.7)		GO:0009065	glutamine family amino acid catabolic process	0.98	>=0.20	TRPT1 (3.0)	COBLL1 (2.6)	KCTD19 (2.5)	NUDT22 (2.1)	PARD6A (2.1)	C16orf86 (1.9)	ITPR2 (1.7)	DNAJC4 (1.7)	HSF4 (1.6)	ESRRA (1.5)		MP:0005344	increased circulating bilirubin level	0.93	>=0.20	HMBS (4.9)	RNF123 (4.8)	GLYCTK (2.9)	PNPO (2.6)	APOA5 (2.5)	SLC37A4 (2.4)	SLC26A1 (2.1)	APEH (2.1)	ALDOA (2.1)	SUOX (1.9)
GO:0002429	immune response-activating cell surface receptor signaling pathway	0.99	>=0.20	LPAR5 (5.3)	SKAP1 (3.8)	GIMAP7 (3.7)	RAPGEF6 (3.4)	CDC42SE2 (3.3)	ENSG00000203644 (3.2)	AKNA (3.1)	GIMAP6 (3.1)	RLTPR (2.9)	RRAS2 (2.8)		ENSG00000175416	CLTB PPI subnetwork	0.96	>=0.20	OGFOD1 (2.5)	DSTYK (2.4)	DSCAML1 (2.3)	MPP2 (2.2)	SLC22A5 (2.1)	AMFR (2.1)	TRNP1 (2.0)	C11orf49 (1.9)	CNTN2 (1.9)	TNKS2 (1.8)		ENSG00000143119	CD53 PPI subnetwork	0.98	>=0.20	PTPN11 (2.3)	PEMT (1.9)	DUS2L (1.8)	TMEM116 (1.6)	TNFAIP8 (1.5)	ZNF664 (1.4)	RLTPR (1.4)	NFATC3 (1.4)	CCDC92 (1.3)	PLA2G15 (1.3)		ENSG00000103351	CLUAP1 PPI subnetwork	0.93	>=0.20	C19orf60 (2.7)	TXNL4B (2.6)	PCDH17 (2.5)	BUD13 (2.1)	VPS11 (2.0)	ZNF524 (1.9)	ZNF259 (1.9)	TMPRSS3 (1.8)	DNAH1 (1.8)	PLK2 (1.6)
GO:0042162	telomeric DNA binding	0.99	>=0.20	BBS2 (3.9)	ACD (3.9)	UBR1 (3.7)	HIRIP3 (3.5)	LUC7L2 (3.3)	CATSPER1 (2.9)	CTCF (2.8)	CBX1 (2.7)	BCS1L (2.7)	DDX17 (2.6)		MP:0004066	abnormal primitive node morphology	0.96	>=0.20	RSPO3 (2.8)	ENSG00000253379 (2.3)	ECM2 (2.3)	COL18A1 (2.2)	DSCAML1 (2.1)	FGFBP3 (2.1)	ENSG00000226674 (2.1)	FST (2.0)	INHBC (2.0)	ENSG00000227143 (1.9)		GO:0010469	regulation of receptor activity	0.98	>=0.20	SLC9A5 (2.9)	GPR137 (2.9)	ENSG00000256116 (2.9)	CELSR3 (2.2)	ESRRA (2.0)	NUDT22 (1.9)	ENSG00000253792 (1.9)	PFKFB4 (1.8)	LYRM7 (1.7)	PLCB3 (1.6)		MP:0005410	abnormal fertilization	0.93	>=0.20	PHF7 (6.0)	PMFBP1 (3.6)	GRK4 (3.1)	BMP8A (2.9)	ENSG00000124915 (2.7)	GDPD3 (2.1)	C4orf44 (2.0)	LPAL2 (2.0)	MFSD2A (1.9)	C16orf92 (1.8)
GO:0045335	phagocytic vesicle	0.99	>=0.20	NRBF2 (4.6)	CTSS (4.5)	PRAM1 (3.1)	MYO1F (3.0)	ASAH1 (3.0)	PGS1 (3.0)	DPEP2 (2.8)	ENSG00000203644 (2.8)	ENSG00000250616 (2.8)	FERMT3 (2.8)		GO:0045103	intermediate filament-based process	0.96	>=0.20	RFX4 (2.9)	LINC00311 (2.5)	NTN5 (2.4)	TTBK2 (2.3)	ENSG00000250062 (2.3)	SLC22A4 (2.3)	SFN (2.3)	PACRG (2.2)	ENSG00000214117 (2.0)	PDLIM4 (1.9)		MP:0008572	abnormal Purkinje cell dendrite morphology	0.98	>=0.20	FNIP1 (3.0)	SLC9A5 (2.5)	KCNK7 (2.5)	ACSL6 (2.3)	SETBP1 (2.3)	AHNAK (2.2)	VEGFB (2.2)	MPDZ (2.1)	OPTC (2.0)	SPON1 (2.0)		MP:0001802	arrested B cell differentiation	0.93	>=0.20	TMPRSS3 (4.2)	C3orf54 (2.9)	LPAR5 (2.6)	MAP3K1 (2.6)	UBA7 (2.3)	AFF1 (2.1)	SKAP1 (2.0)	DNAH1 (1.8)	GPAM (1.7)	TRPS1 (1.6)
ENSG00000091651	ORC6 PPI subnetwork	0.99	>=0.20	FEN1 (6.5)	UHRF1 (6.1)	USP37 (5.2)	PSMC3IP (4.9)	TRAIP (4.7)	MYBL2 (4.5)	NCAPG (4.4)	HIRIP3 (4.2)	RMI1 (4.0)	CENPP (3.8)		ENSG00000102158	MAGT1 PPI subnetwork	0.96	>=0.20	PIGV (3.8)	TBL2 (3.7)	RFT1 (3.7)	CLPTM1 (3.2)	SLC35C1 (3.0)	CREB3L4 (2.8)	PEMT (2.4)	PIGC (2.2)	JTB (2.2)	FUT2 (2.1)		REACTOME_SPHINGOLIPID_DE_NOVO_BIOSYNTHESIS	REACTOME_SPHINGOLIPID_DE_NOVO_BIOSYNTHESIS	0.98	>=0.20	FKBP2 (3.0)	ACOXL (2.7)	SLC12A2 (2.7)	GANAB (1.9)	COBLL1 (1.8)	KCNK7 (1.7)	TMEM116 (1.6)	GRB14 (1.5)	PLEKHG4 (1.5)	NOL3 (1.5)		GO:0016605	PML body	0.93	>=0.20	MSL2 (4.1)	NRBF2 (3.5)	E2F3 (3.3)	PPP4C (2.7)	RMI1 (2.6)	YPEL3 (2.6)	UBAP1 (2.3)	AFF1 (2.3)	STAG1 (2.3)	CAPZA2 (2.0)
ENSG00000130779	CLIP1 PPI subnetwork	0.99	>=0.20	HTT (3.8)	NCOA6 (3.6)	ZNF142 (3.0)	DYNLRB1 (2.9)	HERC1 (2.6)	VPS53 (2.6)	YKT6 (2.5)	IFT52 (2.5)	GSS (2.4)	MAFF (2.4)		GO:2000602	regulation of interphase of mitotic cell cycle	0.96	>=0.20	DDB2 (2.9)	C5orf56 (2.7)	YKT6 (2.6)	DMC1 (2.5)	ENSG00000250062 (2.4)	PSMD12 (2.4)	NR2C2AP (2.2)	ARFGAP2 (2.0)	HSPA4 (1.9)	MEF2BNB (1.8)		GO:0019861	flagellum	0.98	>=0.20	TSNAXIP1 (7.0)	LRRC36 (4.6)	STK36 (3.5)	C16orf48 (3.5)	TCTN2 (2.9)	ZDHHC1 (2.6)	KCTD19 (2.5)	BAD (2.1)	PARD6A (1.8)	DPEP3 (1.6)		REACTOME_CYCLIN_ACDK2:ASSOCIATED_EVENTS_AT_S_PHASE_ENTRY	REACTOME_CYCLIN_ACDK2:ASSOCIATED_EVENTS_AT_S_PHASE_ENTRY	0.93	>=0.20	TUBG1 (3.1)	PSMD5 (2.9)	C18orf8 (2.8)	C19orf60 (2.6)	FAM134C (2.6)	DYNLRB1 (2.4)	MLX (2.3)	COASY (2.1)	NFE2L1 (2.0)	PIGU (1.9)
ENSG00000125814	NAPB PPI subnetwork	0.99	>=0.20	TMEM151A (4.1)	CNTN2 (4.1)	BSN (4.1)	TMEM59L (4.0)	CNIH2 (3.9)	MPP2 (3.9)	RIT2 (3.6)	DOC2A (3.6)	CAMKV (3.5)	SYT4 (3.4)		MP:0000087	absent mandible	0.96	>=0.20	GLI2 (4.0)	FST (3.2)	FGFBP3 (3.0)	LRP4 (2.7)	ENSG00000233559 (2.6)	EYA2 (2.3)	TYRO3 (2.3)	RBP4 (2.2)	ENSG00000246283 (2.1)	SOST (2.0)		GO:0030017	sarcomere	0.98	>=0.20	MACROD1 (3.3)	SSPN (2.7)	RILPL1 (2.4)	GATA4 (2.0)	PLCD4 (1.6)	KCTD19 (1.6)	NOL3 (1.3)	ACSL6 (1.2)	GATA6 (1.2)	SLC9A5 (1.1)		REACTOME_SMOOTH_MUSCLE_CONTRACTION	REACTOME_SMOOTH_MUSCLE_CONTRACTION	0.93	>=0.20	PTRF (4.7)	KIAA0754 (3.2)	INPP5A (2.9)	MACF1 (2.8)	NRXN3 (2.5)	C9orf64 (1.6)	SLC22A3 (1.6)	DYNLRB1 (1.6)	AMT (1.4)	COPZ2 (1.4)
GO:0030983	mismatched DNA binding	0.99	>=0.20	DDB2 (4.8)	CCDC51 (3.3)	RAPGEF6 (2.8)	DMC1 (2.8)	HACL1 (2.7)	RMI1 (2.6)	TSEN2 (2.5)	GTF2H3 (2.5)	FEN1 (2.5)	ENSG00000250062 (2.4)		GO:0032608	interferon-beta production	0.96	>=0.20	ENSG00000214117 (3.3)	PRAM1 (2.9)	MTMR11 (2.6)	C5orf56 (2.4)	GOLPH3L (2.3)	RIC8B (2.1)	NTN5 (1.8)	JTB (1.8)	SLC35C1 (1.8)	BCL7B (1.8)		ENSG00000116641	DOCK7 PPI subnetwork	0.98	>=0.20	ATXN2 (3.8)	FAM65A (3.3)	C12orf51 (2.6)	ENSG00000235538 (2.2)	ENSG00000235070 (2.2)	ZNF664 (2.2)	PSKH1 (2.1)	CCDC92 (1.8)	PARD6A (1.7)	ACD (1.7)		MP:0000572	abnormal autopod morphology	0.93	>=0.20	NEO1 (3.2)	CRLF1 (2.7)	TRPS1 (2.6)	FGFR1 (2.6)	NISCH (2.6)	NPC1 (2.1)	C17orf58 (2.1)	ACSS2 (2.1)	TMEM175 (1.9)	COPZ2 (1.9)
GO:0072594	establishment of protein localization to organelle	0.99	>=0.20	DNAJC30 (3.4)	TCTA (2.9)	CCDC51 (2.8)	MED9 (2.7)	HTT (2.6)	ARFRP1 (2.6)	TRPT1 (2.5)	C7orf50 (2.4)	DCAF16 (2.4)	C16orf92 (2.4)		MP:0001360	abnormal social investigation	0.96	>=0.20	SYN2 (3.0)	MPP2 (2.6)	MEIS1 (2.5)	BACE1 (2.3)	STMN3 (2.3)	RASA3 (2.2)	DSCAML1 (2.2)	SV2A (2.2)	THRB (2.1)	SLC16A9 (2.0)		ENSG00000204642	HLA-F PPI subnetwork	0.98	>=0.20	PSMB10 (3.6)	FKBP2 (3.3)	SHISA5 (2.9)	TMED2 (2.5)	GANAB (2.4)	VEGFB (1.8)	ENSG00000235070 (1.8)	NFATC3 (1.8)	ENSG00000256116 (1.6)	KCTD19 (1.6)		GO:0017156	calcium ion-dependent exocytosis	0.93	>=0.20	C16orf92 (4.7)	TUBG2 (3.3)	LCORL (3.1)	PMFBP1 (2.9)	LINGO2 (2.6)	ASPHD1 (2.3)	C5orf35 (2.1)	RGS17 (2.0)	KLC2 (1.8)	FAM57B (1.8)
ENSG00000143256	PFDN2 PPI subnetwork	0.99	>=0.20	PPP4C (3.3)	DYNLRB1 (3.3)	PIGU (3.1)	GPN2 (3.1)	NR2C2AP (3.1)	IFT52 (3.1)	DCPS (3.0)	SNX11 (2.9)	TUBG1 (2.8)	RHOA (2.7)		GO:0015807	L-amino acid transport	0.96	>=0.20	INHBE (3.2)	SLC22A4 (3.1)	DAO (2.4)	RAB3IL1 (2.3)	ASAH1 (2.0)	TBL2 (1.9)	ENSG00000254813 (1.9)	GPER (1.8)	ENSG00000246283 (1.8)	SV2A (1.7)		GO:0014902	myotube differentiation	0.98	>=0.20	SSPN (2.4)	PLCD4 (2.2)	C16orf86 (2.0)	ZDHHC1 (1.9)	KLF14 (1.7)	PLA2G6 (1.7)	TRPT1 (1.6)	IRS1 (1.4)	ZNF142 (1.4)	LRRC36 (1.4)		GO:0007213	G-protein coupled acetylcholine receptor signaling pathway	0.93	>=0.20	PACS1 (2.7)	C16orf92 (2.7)	TAOK2 (2.6)	DOC2A (2.2)	ENSG00000243224 (2.1)	ENSG00000233723 (2.0)	BSN-AS2 (2.0)	KCTD13 (2.0)	CNIH2 (1.8)	GAL3ST3 (1.6)
ENSG00000115947	ORC4 PPI subnetwork	0.99	>=0.20	UHRF1 (6.2)	FEN1 (6.2)	USP37 (5.1)	PSMC3IP (5.1)	TRAIP (4.7)	MYBL2 (4.7)	DMC1 (4.5)	HIRIP3 (4.4)	CENPP (4.3)	NCAPG (4.3)		GO:0071779	G1/S transition checkpoint	0.96	>=0.20	PSMD12 (2.9)	C5orf56 (2.8)	YKT6 (2.7)	WBSCR22 (2.4)	DDB2 (2.4)	ARFGAP2 (2.1)	VPS53 (2.0)	BOLA1 (1.9)	NR2C2AP (1.8)	ENSG00000250062 (1.7)		ENSG00000120129	DUSP1 PPI subnetwork	0.98	>=0.20	GFOD2 (2.5)	MAPKAPK5 (2.4)	PFKFB4 (2.2)	KCNK3 (2.2)	NUTF2 (1.8)	HLX (1.8)	ALDH2 (1.7)	EXOC3L1 (1.6)	HINT1 (1.5)	RNF25 (1.5)		GO:0022010	central nervous system myelination	0.93	>=0.20	TMEM151A (3.1)	C11orf9 (2.9)	PMFBP1 (2.3)	KIAA1161 (2.3)	TMEM219 (2.1)	DNAH1 (2.1)	LCORL (2.1)	ENSG00000256731 (2.0)	C9orf64 (2.0)	REEP3 (2.0)
GO:0006418	tRNA aminoacylation for protein translation	0.99	>=0.20	SNX14 (3.8)	BCS1L (3.8)	INHBE (3.6)	DUS2L (3.6)	ENSG00000245937 (3.6)	FUT1 (3.5)	CCDC51 (3.5)	RFT1 (3.3)	ENSG00000243224 (3.2)	APEH (3.2)		GO:0016796	exonuclease activity, active with either ribo- or deoxyribonucleic acids and producing 5'-phosphomonoesters	0.96	>=0.20	NR2C2AP (3.2)	TSEN2 (3.0)	LINC00311 (2.6)	MYBL2 (2.6)	FEN1 (2.5)	ARFRP1 (2.5)	RFT1 (2.4)	LPIN3 (2.3)	SFMBT1 (2.3)	BOLA1 (2.2)		ENSG00000006638	TBXA2R PPI subnetwork	0.98	>=0.20	EXOC3L1 (2.3)	RLTPR (2.3)	MAP3K11 (2.0)	SH2B3 (2.0)	DNAH10 (2.0)	SHISA5 (1.9)	PLCB3 (1.8)	KCNK3 (1.8)	ARL15 (1.6)	CCDC92 (1.6)		GO:0032291	axon ensheathment in central nervous system	0.93	>=0.20	TMEM151A (3.1)	C11orf9 (2.9)	PMFBP1 (2.3)	KIAA1161 (2.3)	TMEM219 (2.1)	DNAH1 (2.1)	LCORL (2.1)	ENSG00000256731 (2.0)	C9orf64 (2.0)	REEP3 (2.0)
MP:0008840	abnormal spike wave discharge	0.99	>=0.20	BSN (4.2)	CELSR3 (3.2)	CUX2 (3.1)	STMN3 (2.9)	CPEB3 (2.9)	TRNP1 (2.8)	TMEM151A (2.7)	FAM57B (2.6)	TMEM59L (2.6)	STX1A (2.6)		MP:0001513	limb grasping	0.97	>=0.20	SYN2 (3.4)	ASAH1 (2.6)	GNAO1 (2.6)	PLXND1 (2.5)	DENND4B (2.4)	SACS (2.3)	RNF157 (2.2)	SNX13 (2.2)	TTBK2 (2.2)	OTUD7B (2.0)		ENSG00000137285	TUBB2B PPI subnetwork	0.98	>=0.20	ZNF142 (3.3)	TRADD (2.4)	INTS5 (2.3)	DUS2L (2.2)	PSMB10 (2.2)	DHX8 (2.2)	AHNAK (2.1)	STIP1 (2.1)	ATP6V0D1 (2.0)	COPB1 (2.0)		ENSG00000092853	CLSPN PPI subnetwork	0.93	>=0.20	UHRF1 (6.1)	PSMC3IP (5.7)	TRAIP (5.0)	RMI1 (4.7)	NCAPG (4.5)	HIRIP3 (3.9)	TUBG1 (2.9)	HMBS (2.7)	STAG1 (2.1)	E2F3 (1.7)
GO:0000314	organellar small ribosomal subunit	0.99	>=0.20	BOLA1 (4.7)	PCCB (3.7)	NUDT2 (3.5)	BCS1L (3.2)	TOMM22 (3.0)	BTF3P12 (2.9)	TMEM208 (2.7)	NTAN1 (2.7)	HINT1 (2.7)	DYNLRB1 (2.6)		GO:0045022	early endosome to late endosome transport	0.97	>=0.20	C1orf172 (3.1)	MGA (2.5)	TTBK2 (2.4)	IZUMO1 (2.0)	VPS53 (2.0)	IPPK (2.0)	ENSG00000246283 (1.8)	SNX13 (1.7)	THRB (1.7)	C22orf31 (1.6)		GO:0030799	regulation of cyclic nucleotide metabolic process	0.98	>=0.20	C12orf47 (4.4)	SLC9A5 (2.6)	OPTC (2.4)	RASD1 (1.8)	KLF14 (1.7)	BCL2 (1.7)	PDE3A (1.6)	AGRP (1.6)	HCAR1 (1.4)	ENSG00000235070 (1.4)		MP:0008496	decreased IgG2a level	0.93	>=0.20	SKAP1 (2.9)	SNX11 (2.8)	RAB7L1 (2.1)	TP53INP2 (1.9)	MAP1LC3A (1.9)	JUND (1.8)	COLQ (1.8)	NFE2L1 (1.7)	PLK2 (1.7)	ENSG00000237773 (1.4)
GO:0005763	mitochondrial small ribosomal subunit	0.99	>=0.20	BOLA1 (4.7)	PCCB (3.7)	NUDT2 (3.5)	BCS1L (3.2)	TOMM22 (3.0)	BTF3P12 (2.9)	TMEM208 (2.7)	NTAN1 (2.7)	HINT1 (2.7)	DYNLRB1 (2.6)		GO:0051493	regulation of cytoskeleton organization	0.97	>=0.20	OTUD7B (2.6)	ENSG00000226674 (2.6)	SACS (2.3)	TRNP1 (2.1)	MARCH2 (2.0)	RAB3IL1 (2.0)	TTBK2 (1.9)	HERC1 (1.8)	SUN2 (1.7)	NTAN1 (1.7)		ENSG00000039650	PNKP PPI subnetwork	0.98	>=0.20	ACD (3.6)	C16orf48 (3.2)	ENSG00000235538 (2.6)	KIAA0895L (2.5)	DDX28 (2.3)	GFOD2 (2.1)	FAM65A (2.1)	STK36 (2.0)	PARD6A (1.9)	HSF4 (1.9)		GO:0043073	germ cell nucleus	0.93	>=0.20	PHF7 (5.5)	GRK4 (3.9)	ASZ1 (3.2)	RMI1 (2.9)	CBX1 (2.3)	KIAA1683 (2.1)	C9orf64 (2.1)	PSMC3IP (2.1)	SP2 (2.0)	TRAIP (1.9)
MP:0001360	abnormal social investigation	0.99	>=0.20	TMEM59L (4.4)	RIT2 (3.2)	CNIH2 (3.0)	SYN2 (3.0)	WNT2 (2.7)	NRXN3 (2.6)	RGS17 (2.6)	MPP2 (2.6)	MEIS1 (2.5)	ASPHD1 (2.5)		MP:0001522	impaired swimming	0.97	>=0.20	TECTB (4.8)	MAPK8IP1 (2.9)	GPER (2.8)	STMN3 (2.7)	FZD9 (2.6)	DMRT2 (2.5)	CTSK (2.4)	NR0B2 (2.4)	DSCAML1 (2.3)	TRNP1 (2.3)		GO:0022804	active transmembrane transporter activity	0.98	>=0.20	TMEM116 (3.5)	HSD11B2 (3.2)	ATP6V0D1 (2.5)	ACSL6 (2.4)	SLC26A6 (2.3)	SLC12A2 (2.2)	CYP27A1 (2.2)	ENSG00000245937 (2.0)	TMEM208 (2.0)	PLCD4 (1.9)		ENSG00000198554	WDHD1 PPI subnetwork	0.93	>=0.20	RMI1 (5.0)	UHRF1 (4.3)	PSMC3IP (4.2)	NCAPG (3.6)	GKAP1 (2.9)	HIRIP3 (2.8)	TRAIP (2.7)	STAG1 (2.0)	DNAH1 (1.9)	DENND1A (1.7)
ENSG00000092531	SNAP23 PPI subnetwork	0.99	>=0.20	OTUD7B (3.5)	CAPZA2 (3.3)	RAB1B (2.9)	UBR1 (2.7)	PNLIPRP2 (2.6)	VPS53 (2.6)	MEF2BNB (2.6)	JTB (2.5)	NISCH (2.5)	GOLPH3L (2.4)		ENSG00000154723	ATP5J PPI subnetwork	0.97	>=0.20	ARFRP1 (2.6)	BUD13 (2.3)	SGK2 (2.2)	NR0B2 (2.1)	CLPTM1 (1.6)	CPEB3 (1.5)	ENSG00000226648 (1.5)	ANKRD19P (1.4)	SGCG (1.3)	IFT52 (1.3)		GO:0051650	establishment of vesicle localization	0.98	>=0.20	COPB1 (3.8)	RNF25 (3.4)	TMED2 (3.3)	ENSG00000256116 (2.5)	LRRC29 (2.1)	GANAB (1.8)	NUDT22 (1.8)	FKBP2 (1.8)	PCNXL3 (1.5)	TMEM208 (1.5)		MP:0006000	abnormal corneal epithelium morphology	0.93	>=0.20	COPZ2 (3.1)	LPA (2.7)	REEP3 (2.1)	KLHL8 (2.1)	MET (2.1)	PM20D1 (2.0)	NT5E (1.8)	CRLF1 (1.6)	TP53INP2 (1.6)	HMGB3P1 (1.5)
GO:0050768	negative regulation of neurogenesis	0.99	>=0.20	FGFBP3 (4.3)	MYCL1 (3.1)	RFX4 (3.1)	ENSG00000243224 (2.9)	RGS12 (2.8)	ENSG00000226380 (2.7)	GLI2 (2.6)	LRP4 (2.4)	DGKQ (2.3)	TBX6 (2.3)		GO:0006362	transcription elongation from RNA polymerase I promoter	0.97	>=0.20	BTF3P12 (4.2)	IFT52 (2.6)	C22orf31 (2.5)	RBBP5 (2.4)	TSEN2 (2.3)	C7orf50 (2.2)	SMCR5 (2.1)	FKBP6 (2.1)	NR2C2AP (1.8)	KCNU1 (1.8)		MP:0002064	seizures	0.98	>=0.20	CYP27A1 (2.7)	PLTP (2.5)	ACSL6 (2.4)	DMRTA2 (2.4)	FLRT1 (2.1)	OPTC (2.0)	FKBP2 (1.8)	NCKIPSD (1.7)	ATP6V0D1 (1.7)	ABCA1 (1.7)		GO:0021895	cerebral cortex neuron differentiation	0.93	>=0.20	ENSG00000250616 (2.2)	RGS17 (2.0)	KCTD13 (1.9)	HMGB3P1 (1.9)	MYCL1 (1.9)	DNAH1 (1.7)	CAMKV (1.6)	ENSG00000233723 (1.6)	CNIH2 (1.5)	ASPHD1 (1.5)
ENSG00000007168	PAFAH1B1 PPI subnetwork	0.99	>=0.20	NCAPG (7.5)	CEP55 (7.3)	TRAIP (6.3)	CKAP5 (5.2)	CENPP (5.1)	MYBL2 (4.9)	CENPT (4.3)	UHRF1 (4.3)	FEN1 (4.0)	PSMC3IP (3.9)		MP:0004101	abnormal brain interneuron morphology	0.97	>=0.20	ANO3 (3.0)	SYN2 (2.9)	MAS1 (2.7)	CPEB3 (2.5)	MEIS1 (2.4)	GNAO1 (2.4)	STMN3 (2.0)	TECTB (2.0)	CNTN2 (2.0)	ITPR1 (1.8)		ENSG00000124164	VAPB PPI subnetwork	0.98	>=0.20	FKBP2 (4.1)	TMED2 (3.8)	GANAB (2.6)	STIP1 (2.4)	COPB1 (2.3)	ENSG00000235070 (2.0)	SHISA5 (2.0)	CDC42SE2 (1.9)	ERP29 (1.8)	ATP6V0D1 (1.7)		ENSG00000101003	GINS1 PPI subnetwork	0.93	>=0.20	UHRF1 (6.6)	PSMC3IP (5.9)	HIRIP3 (5.2)	TRAIP (4.7)	NCAPG (3.5)	RMI1 (3.5)	TUBG1 (3.1)	HMBS (2.2)	C3orf54 (1.7)	HACL1 (1.7)
GO:0000819	sister chromatid segregation	0.99	>=0.20	CENPP (4.8)	CKAP5 (4.3)	CDAN1 (4.2)	CDKN2C (4.0)	RMI1 (3.5)	CEP55 (3.4)	TRAIP (3.3)	HMGB3P1 (3.1)	UHRF1 (2.9)	CENPT (2.9)		KEGG_VALINE_LEUCINE_AND_ISOLEUCINE_BIOSYNTHESIS	KEGG_VALINE_LEUCINE_AND_ISOLEUCINE_BIOSYNTHESIS	0.97	>=0.20	RFT1 (2.8)	SPTBN5 (2.3)	SREBF1 (2.1)	COPB1 (2.1)	OGFOD1 (2.0)	LPL (1.9)	FADS3 (1.8)	C11orf49 (1.8)	ENSG00000259530 (1.8)	INHBE (1.8)		GO:0006488	dolichol-linked oligosaccharide biosynthetic process	0.98	>=0.20	NUDT22 (3.2)	TMEM208 (3.0)	LRRC29 (3.0)	TMED2 (2.8)	TRPT1 (2.7)	FKBP2 (2.7)	KCTD19 (2.3)	TMEM116 (2.3)	DNAJC4 (2.2)	TRADD (2.2)		MP:0004726	abnormal nasal capsule morphology	0.93	>=0.20	LRRC8E (3.2)	ZFP64 (2.7)	FGFR1 (2.7)	NEO1 (2.5)	LPAL2 (2.1)	COPZ2 (2.1)	GGT7 (2.0)	NCOA6 (1.9)	CFTR (1.8)	CRLF1 (1.7)
ENSG00000145349	CAMK2D PPI subnetwork	0.99	>=0.20	TPM1 (4.0)	SACS (4.0)	MACF1 (3.2)	TPM3 (3.2)	AHNAK (3.0)	MRVI1 (2.8)	PLEKHG4 (2.6)	ANO3 (2.5)	CORO1C (2.5)	PTRF (2.4)		GO:0090066	regulation of anatomical structure size	0.97	>=0.20	MRVI1 (2.6)	PDE3A (2.4)	MARCH2 (2.3)	ZBTB46 (2.1)	ENSG00000203644 (2.0)	RASIP1 (2.0)	GPR146 (1.7)	SSH1 (1.7)	RAB3IL1 (1.6)	SMCR5 (1.6)		ENSG00000129170	CSRP3 PPI subnetwork	0.98	>=0.20	MACROD1 (4.2)	GATA4 (2.0)	PDE3A (2.0)	ACAD10 (1.9)	SSPN (1.7)	UQCRC1 (1.7)	PLTP (1.7)	RILPL1 (1.7)	NOL3 (1.6)	SLC9A5 (1.5)		ENSG00000129282	MRM1 PPI subnetwork	0.93	>=0.20	YIF1A (3.9)	VPS11 (2.9)	PCCB (2.7)	ITCH (2.7)	HMBS (2.4)	BAP1 (2.4)	BUD13 (2.4)	HYOU1 (2.2)	ZNF259 (2.2)	HTT (1.8)
MP:0001968	abnormal touch/ nociception	0.99	>=0.20	ANO3 (5.5)	NRXN3 (4.7)	CYP2W1 (4.7)	GNAO1 (3.8)	SYN2 (3.7)	SYT4 (3.7)	CAMKV (3.6)	RIT2 (3.4)	BSN (3.4)	TMEM59L (3.1)		ENSG00000076554	TPD52 PPI subnetwork	0.97	>=0.20	CNTN2 (3.6)	MPP2 (3.3)	TYRO3 (3.0)	ANO3 (2.9)	STX1A (2.5)	MAPK8IP1 (2.4)	DSCAML1 (2.4)	ARMC2 (2.4)	SYN2 (2.3)	MAPKBP1 (2.2)		GO:0007015	actin filament organization	0.98	>=0.20	BAIAP2L2 (2.8)	ARL15 (2.3)	FAM109A (1.9)	ADAM1 (1.9)	ELMO3 (1.8)	CDC42SE2 (1.7)	RRAS2 (1.6)	PLCB3 (1.6)	COBLL1 (1.6)	RAPGEF6 (1.5)		GO:0043901	negative regulation of multi-organism process	0.93	>=0.20	IKZF4 (3.1)	HP (2.3)	PHF7 (2.1)	BSN-AS2 (1.9)	SNX11 (1.9)	DCP2 (1.8)	ENSG00000247735 (1.8)	PGS1 (1.6)	PPM1M (1.6)	TMEM219 (1.5)
GO:0016409	palmitoyltransferase activity	0.99	>=0.20	FBXW2 (4.1)	FUT2 (3.6)	AMFR (3.3)	TRADD (3.3)	IPPK (2.9)	PIGV (2.9)	BRAP (2.8)	DDX28 (2.7)	RFT1 (2.7)	PACRG (2.6)		ENSG00000115310	RTN4 PPI subnetwork	0.97	>=0.20	MAPK8IP1 (4.0)	CNTN2 (3.1)	STMN3 (3.1)	SV2A (3.1)	GNAO1 (2.6)	DNM3 (2.4)	MAMSTR (2.4)	RAB11B (2.3)	GLUL (2.2)	MPP2 (2.0)		GO:0031398	positive regulation of protein ubiquitination	0.98	>=0.20	NUTF2 (3.5)	HINT1 (3.1)	TMEM208 (2.7)	TRAFD1 (2.7)	RQCD1 (2.6)	GFOD2 (2.5)	PRDX5 (2.5)	EIF2B1 (2.2)	FAF1 (2.2)	BRAP (2.1)		ENSG00000198938	MT-CO3 PPI subnetwork	0.93	>=0.20	DYNLRB1 (3.0)	PCCB (2.5)	GAK (2.2)	ALDOA (2.2)	ENSG00000237773 (1.8)	DAGLA (1.7)	TP53INP2 (1.5)	APEH (1.5)	DGKQ (1.5)	LCORL (1.4)
GO:0034704	calcium channel complex	0.99	>=0.20	STAC3 (4.3)	GNAO1 (4.2)	BSN (4.0)	KCNK3 (3.7)	DSCAML1 (3.6)	STX1A (3.4)	MB (3.4)	TPM3 (3.2)	CUX2 (2.9)	CAMKV (2.9)		GO:0004222	metalloendopeptidase activity	0.97	>=0.20	CTSK (5.7)	VCAN (4.1)	COL18A1 (3.8)	SPON1 (3.7)	PLAUR (2.9)	KDELR3 (2.3)	FADS3 (1.7)	QRICH2 (1.7)	ABCA1 (1.7)	CREB3L4 (1.6)		GO:0060968	regulation of gene silencing	0.98	>=0.20	ENSG00000253792 (2.6)	LRRC29 (2.1)	ENSG00000253695 (1.8)	STK36 (1.7)	THAP11 (1.6)	DDX28 (1.5)	OPTC (1.3)	DDX55 (1.2)	CCDC51 (1.2)	PSKH1 (1.2)		ENSG00000141446	ESCO1 PPI subnetwork	0.93	>=0.20	TRAIP (4.4)	NCAPG (4.3)	PSMC3IP (4.1)	UHRF1 (3.8)	RMI1 (3.7)	HIRIP3 (3.7)	TUBG1 (2.8)	GDPD3 (2.3)	BAP1 (2.1)	PPM1M (2.0)
GO:0008299	isoprenoid biosynthetic process	0.99	>=0.20	FADS2 (6.4)	ACSS2 (5.9)	FADS1 (5.9)	ENSG00000228274 (3.1)	SLC26A6 (3.1)	NUDT2 (2.9)	SREBF1 (2.4)	GFOD2 (2.3)	BOLA1 (2.3)	PM20D1 (2.3)		GO:0034453	microtubule anchoring	0.97	>=0.20	CENPP (3.6)	TNKS (3.6)	CKAP5 (3.0)	SACS (2.8)	ENSG00000246283 (2.7)	CDAN1 (2.4)	PCM1 (2.3)	C1orf49 (2.3)	CEP55 (2.2)	TTBK2 (1.9)		GO:0006595	polyamine metabolic process	0.98	>=0.20	ZDHHC1 (2.4)	PARD6A (2.3)	NUDT22 (2.1)	C16orf86 (2.1)	ETV4 (2.1)	TSNAXIP1 (1.9)	PINX1 (1.8)	NUTF2 (1.7)	ENSG00000245937 (1.7)	ENSG00000256116 (1.7)		GO:0034728	nucleosome organization	0.93	>=0.20	CATSPER1 (2.8)	C5orf35 (2.6)	GKAP1 (2.1)	HMGB3P1 (2.0)	C16orf92 (1.9)	DCAF16 (1.9)	PHF7 (1.8)	ENSG00000226752 (1.8)	PMFBP1 (1.8)	JMY (1.8)
ENSG00000122026	RPL21 PPI subnetwork	0.99	>=0.20	RPL27AP (3.6)	HINT1 (3.2)	NUTF2 (3.1)	ENSG00000220069 (2.9)	ENSG00000226334 (2.7)	TOMM22 (2.4)	HNRNPK (2.3)	JOSD1 (2.3)	SYNCRIP (2.2)	CEP164 (2.0)		ENSG00000186879	ENSG00000186879 PPI subnetwork	0.97	>=0.20	C5orf56 (2.4)	CTSK (2.2)	RIC8B (2.2)	ENSG00000257711 (2.1)	PDGFC (1.9)	HORMAD1 (1.9)	ENSG00000253379 (1.7)	SFMBT1 (1.7)	CTSS (1.6)	MARCH5 (1.6)		ENSG00000206208	TAPBP PPI subnetwork	0.98	>=0.20	PSMB10 (5.3)	TMED2 (4.6)	FKBP2 (4.3)	GANAB (4.1)	COPB1 (2.8)	SHISA5 (2.7)	ELMO3 (2.4)	TRAFD1 (2.2)	TMEM208 (2.1)	ERP29 (2.0)		MP:0002831	absent Peyer's patches	0.93	>=0.20	MAP3K1 (3.1)	RAB7L1 (2.3)	CHD4 (2.1)	TMPRSS3 (2.1)	SKAP1 (2.0)	COLQ (1.9)	ARNTL (1.6)	DNAH1 (1.5)	IDUA (1.5)	JUND (1.5)
ENSG00000135624	CCT7 PPI subnetwork	0.99	>=0.20	STIP1 (4.9)	HSPA4 (3.2)	PSMD12 (3.2)	ANKRD19P (3.1)	COPB1 (3.0)	SNX14 (2.6)	TWF2 (2.4)	PSMD5 (2.3)	NUDCD3 (2.3)	RAB1A (2.3)		GO:0043631	RNA polyadenylation	0.97	>=0.20	RFT1 (3.7)	HORMAD1 (2.7)	LINC00311 (2.6)	ENSG00000250062 (2.4)	OGFOD1 (2.3)	ENSG00000235070 (2.3)	BBS2 (2.2)	NTN5 (2.1)	CEP68 (2.1)	BRE (1.9)		ENSG00000206281	TAPBP PPI subnetwork	0.98	>=0.20	PSMB10 (5.3)	TMED2 (4.6)	FKBP2 (4.3)	GANAB (4.1)	COPB1 (2.8)	SHISA5 (2.7)	ELMO3 (2.4)	TRAFD1 (2.2)	TMEM208 (2.1)	ERP29 (2.0)		GO:0002521	leukocyte differentiation	0.93	>=0.20	LPAR5 (3.0)	SLC41A1 (2.8)	JUND (2.6)	SKAP1 (2.6)	MAP3K1 (2.5)	TMPRSS3 (2.4)	RAB7L1 (2.0)	ZNF524 (1.6)	IKZF4 (1.5)	BMP8A (1.4)
ENSG00000112379	KIAA1244 PPI subnetwork	0.99	>=0.20	TMEM59L (4.0)	BSN (3.9)	CAMKV (3.9)	DOC2A (3.8)	TMEM151A (3.6)	CNTN2 (3.6)	MPP2 (3.6)	SYN2 (3.6)	TYRO3 (3.3)	NCKIPSD (3.3)		ENSG00000103740	ACSBG1 PPI subnetwork	0.97	>=0.20	CNTN2 (3.6)	MPP2 (3.6)	SYN2 (3.5)	MAPK8IP1 (3.4)	TYRO3 (3.1)	SV2A (3.1)	STX1A (3.0)	GNAO1 (2.8)	STMN3 (2.5)	ZBTB46 (2.5)		ENSG00000112493	TAPBP PPI subnetwork	0.98	>=0.20	PSMB10 (5.3)	TMED2 (4.6)	FKBP2 (4.3)	GANAB (4.1)	COPB1 (2.8)	SHISA5 (2.7)	ELMO3 (2.4)	TRAFD1 (2.2)	TMEM208 (2.1)	ERP29 (2.0)		GO:0006921	cellular component disassembly involved in apoptotic process	0.93	>=0.20	ENSG00000226645 (2.7)	HMGB3P1 (2.5)	HSD17B1 (2.4)	ERBB3 (2.3)	FAM134C (2.3)	GDPD3 (2.3)	DCAF16 (2.1)	ENSG00000247735 (1.8)	WDR82 (1.7)	PM20D1 (1.7)
GO:0006505	GPI anchor metabolic process	0.99	>=0.20	TMEM175 (5.5)	PIGU (4.6)	RFT1 (4.1)	PIGC (4.0)	TCTA (3.8)	PIGV (3.4)	DNAJC4 (3.0)	IFT52 (2.9)	C7orf50 (2.7)	JTB (2.7)		ENSG00000138396	ENSG00000138396 PPI subnetwork	0.97	>=0.20	RPL27AP (4.2)	ENSG00000219491 (3.3)	ENSG00000226334 (2.9)	BTF3P12 (2.1)	FGFBP3 (2.1)	RRN3 (2.0)	ANKRD19P (2.0)	TSC22D2 (1.8)	MEF2BNB (1.7)	ENSG00000246283 (1.6)		MP:0004859	abnormal synaptic plasticity	0.98	>=0.20	KCNJ2 (2.5)	GRB14 (2.0)	RLTPR (1.9)	CDC42SE2 (1.8)	HMGA2 (1.7)	OPTC (1.6)	KCNK7 (1.6)	SLC9A5 (1.6)	DNAH10 (1.5)	ALDH2 (1.5)		GO:0002821	positive regulation of adaptive immune response	0.93	>=0.20	C16orf92 (3.1)	ENSG00000243224 (2.5)	BMP8A (2.3)	SNX11 (2.3)	ENSG00000235300 (2.2)	IKZF4 (2.2)	MYCL1 (2.1)	BSN-AS2 (2.1)	GLYCTK-AS1 (2.0)	TMPRSS3 (1.9)
ENSG00000204086	RPA4 PPI subnetwork	0.99	>=0.20	FEN1 (6.0)	UHRF1 (5.5)	PSMC3IP (5.4)	USP37 (5.3)	TRAIP (4.9)	RMI1 (4.9)	HIRIP3 (4.5)	CENPP (4.1)	DMC1 (4.0)	MYBL2 (3.9)		GO:0043269	regulation of ion transport	0.97	>=0.20	ENSG00000257711 (2.4)	DNM3 (2.3)	ITPR1 (2.3)	MAMSTR (2.2)	ANO3 (2.1)	TRNP1 (2.1)	ENSG00000226674 (2.1)	ARHGAP1 (2.0)	GNAO1 (2.0)	CRY2 (2.0)		GO:0051443	positive regulation of ubiquitin-protein ligase activity	0.98	>=0.20	NUTF2 (3.7)	HINT1 (2.8)	TMEM208 (2.6)	TRAFD1 (2.6)	EIF2B1 (2.5)	PRDX5 (2.4)	RANBP10 (2.2)	NAA25 (2.2)	RQCD1 (2.1)	ENSG00000256234 (2.1)		ENSG00000168118	RAB4A PPI subnetwork	0.93	>=0.20	DYNLRB1 (4.7)	NICN1 (4.0)	CAPZA2 (3.5)	KCTD13 (3.3)	PPP4C (3.2)	RHOA (2.8)	PPM1M (2.7)	TCTA (2.6)	RAB1B (2.6)	INO80E (2.5)
GO:0001916	positive regulation of T cell mediated cytotoxicity	0.99	>=0.20	ENSG00000259530 (3.2)	C5orf56 (3.2)	ENSG00000243224 (3.0)	BSN-AS2 (2.9)	C16orf92 (2.6)	AKNA (2.6)	ENSG00000259471 (2.5)	IZUMO1 (2.4)	LPAL2 (2.3)	TMPRSS3 (2.3)		ENSG00000080802	CNOT4 PPI subnetwork	0.97	>=0.20	PSMD12 (3.4)	RIC8B (2.8)	OGFOD1 (2.7)	MARCH5 (2.6)	USP3 (2.6)	HSPA4 (2.5)	ENSG00000226380 (2.4)	GOLPH3L (2.1)	RAB1A (2.0)	GPN2 (2.0)		ENSG00000130429	ARPC1B PPI subnetwork	0.98	>=0.20	TTLL4 (2.5)	BMF (2.5)	RLTPR (2.3)	TNFAIP8 (2.0)	FERMT3 (1.9)	TCTN2 (1.8)	DPEP3 (1.8)	SHISA5 (1.7)	ENSG00000235538 (1.6)	RASD1 (1.5)		GO:0006821	chloride transport	0.93	>=0.20	NEGR1 (2.6)	ENSG00000233723 (2.2)	DGKQ (2.2)	GDPD3 (2.0)	PMFBP1 (2.0)	ENSG00000256731 (2.0)	BSN-AS2 (1.9)	RIT2 (1.9)	ASZ1 (1.9)	TMPRSS3 (1.7)
MP:0004404	cochlear outer hair cell degeneration	0.99	>=0.20	TMPRSS3 (4.5)	TECTB (4.3)	THRB (3.1)	KIAA1161 (3.0)	SLC22A2 (2.8)	ENSG00000182109 (2.7)	DSCAML1 (2.5)	ERBB3 (2.4)	MAPK8IP1 (2.3)	COL18A1 (2.3)		GO:0032461	positive regulation of protein oligomerization	0.97	>=0.20	FAM100B (3.1)	ENSG00000226648 (2.4)	ADAMTS10 (2.3)	QRICH2 (2.1)	ENSG00000254813 (2.1)	MAS1 (2.0)	ZNF408 (2.0)	JOSD1 (2.0)	STX1A (2.0)	CEP68 (1.9)		GO:0001909	leukocyte mediated cytotoxicity	0.98	>=0.20	C16orf86 (1.9)	KCNJ2 (1.8)	ACSL6 (1.8)	ACOXL (1.7)	ENSG00000228536 (1.7)	DUS2L (1.6)	LYRM7 (1.5)	BCL2 (1.5)	LRRC36 (1.4)	B3GAT3 (1.4)		GO:0030048	actin filament-based movement	0.93	>=0.20	TNNC1 (6.4)	PPP2R3A (3.7)	COLQ (3.6)	ENSG00000223561 (3.0)	IFFO1 (2.5)	LPAL2 (2.4)	ERBB3 (2.1)	PPM1M (2.0)	MYCL1 (1.8)	ASZ1 (1.4)
GO:0050432	catecholamine secretion	0.99	>=0.20	KCTD19 (3.0)	DGKQ (2.9)	ENSG00000259530 (2.8)	ENSG00000233723 (2.8)	HCN4 (2.7)	CELSR3 (2.6)	TCTA (2.6)	KIAA1161 (2.4)	C4orf44 (2.2)	CMIP (2.2)		GO:0000782	telomere cap complex	0.97	>=0.20	BBS2 (5.1)	OGFOD1 (4.2)	NUDT21 (3.8)	BRE (2.6)	UBR1 (2.4)	DDB2 (2.3)	AMFR (2.2)	ARMC2 (2.2)	CDAN1 (2.0)	C11orf49 (1.9)		GO:0050954	sensory perception of mechanical stimulus	0.98	>=0.20	ENSG00000256116 (3.8)	PLCD4 (3.4)	ENSG00000235538 (2.8)	FLRT1 (1.9)	ENSG00000253695 (1.8)	HSD11B2 (1.8)	CYTL1 (1.8)	EYA2 (1.5)	PLA2G6 (1.5)	B3GAT3 (1.4)		GO:0006378	mRNA polyadenylation	0.93	>=0.20	ENSG00000232661 (3.0)	ENSG00000253734 (2.7)	TRIT1 (2.2)	ITCH (1.9)	ASPHD1 (1.9)	ENSG00000220069 (1.7)	BEND3 (1.6)	DCAF16 (1.6)	PGS1 (1.5)	FIZ1 (1.5)
GO:0034330	cell junction organization	0.99	>=0.20	ITGB6 (4.2)	C1orf172 (4.0)	KIAA0754 (3.9)	SFN (3.7)	MET (3.3)	ERBB3 (3.2)	OTUD7B (3.2)	PTRF (3.1)	ESRP2 (3.1)	PVRL2 (3.0)		GO:0000783	nuclear telomere cap complex	0.97	>=0.20	BBS2 (5.1)	OGFOD1 (4.2)	NUDT21 (3.8)	BRE (2.6)	UBR1 (2.4)	DDB2 (2.3)	AMFR (2.2)	ARMC2 (2.2)	CDAN1 (2.0)	C11orf49 (1.9)		GO:0016247	channel regulator activity	0.98	>=0.20	CUX2 (2.4)	SOX7 (2.4)	TMEM116 (1.5)	FAM109A (1.4)	ZDHHC1 (1.4)	THAP11 (1.2)	ALDH2 (1.2)	IRS1 (1.2)	HSF4 (1.1)	SSPN (1.1)		ENSG00000097046	CDC7 PPI subnetwork	0.93	>=0.20	UHRF1 (5.9)	PSMC3IP (5.3)	TRAIP (4.9)	NCAPG (4.0)	HIRIP3 (3.9)	RMI1 (3.8)	TUBG1 (3.6)	STAG1 (2.0)	PIGU (1.7)	SLC37A4 (1.6)
ENSG00000171724	VAT1L PPI subnetwork	0.99	>=0.20	TMEM59L (4.0)	BSN (4.0)	CAMKV (3.9)	DOC2A (3.8)	CNTN2 (3.7)	TMEM151A (3.6)	MPP2 (3.5)	SYN2 (3.5)	TYRO3 (3.3)	CNIH2 (3.3)		GO:0044243	multicellular organismal catabolic process	0.97	>=0.20	CTSK (4.3)	ENSG00000235070 (3.6)	PNLIPRP2 (3.1)	STARD9 (2.1)	BACE1 (2.1)	KCNU1 (2.0)	DSTYK (2.0)	SPON1 (1.9)	FUT2 (1.8)	VCAN (1.5)		ENSG00000006125	AP2B1 PPI subnetwork	0.98	>=0.20	ATP6V0D1 (4.2)	NCKIPSD (2.3)	CENPT (2.3)	RAPGEF6 (2.2)	NFATC3 (2.1)	HSF4 (2.0)	TSNAXIP1 (1.9)	CCDC92 (1.8)	RANBP10 (1.8)	E2F4 (1.8)		GO:0022836	gated channel activity	0.93	>=0.20	RIT2 (4.7)	BSN (4.3)	NRXN3 (3.9)	DAGLA (3.4)	ATP6V0A1 (2.9)	DOC2A (2.8)	GGT7 (2.8)	ASPHD1 (2.8)	TMEM59L (2.6)	NEGR1 (2.6)
GO:0007098	centrosome cycle	0.99	>=0.20	STK36 (4.2)	CDAN1 (3.8)	C16orf48 (3.4)	PSMC3IP (3.4)	CENPP (3.2)	IFT52 (3.0)	RMI1 (2.8)	DCP2 (2.7)	CEP164 (2.6)	FAM100B (2.6)		MP:0002572	abnormal emotion/affect behavior	0.97	>=0.20	SLC18A1 (4.2)	MAPK8IP1 (2.6)	FST (2.3)	BACE1 (2.3)	NUP210L (2.2)	ST3GAL4 (2.1)	ENSG00000226674 (2.1)	TMCC2 (2.1)	STMN3 (2.0)	DNM3 (1.9)		GO:0006261	DNA-dependent DNA replication	0.98	>=0.20	USP37 (5.8)	C16orf48 (4.2)	ACD (3.4)	PARD6A (3.0)	RAPGEF6 (2.2)	RQCD1 (2.2)	CENPT (2.1)	SIPA1 (1.9)	ENSG00000235070 (1.8)	CCDC51 (1.8)		GO:0032365	intracellular lipid transport	0.93	>=0.20	GKAP1 (2.4)	RAB7L1 (2.2)	GRK4 (2.2)	BTD (2.0)	ANKRD28 (2.0)	ITCH (1.8)	HACL1 (1.7)	DCAF16 (1.7)	AFF1 (1.6)	JMY (1.6)
GO:0048278	vesicle docking	0.99	>=0.20	KIAA0754 (3.1)	KCNK7 (2.9)	ENSG00000235538 (2.8)	NTN5 (2.7)	IPPK (2.7)	ENSG00000256731 (2.7)	MEF2BNB (2.7)	ASPHD1 (2.6)	NUDT2 (2.6)	TMEM219 (2.5)		ENSG00000133812	SBF2 PPI subnetwork	0.97	>=0.20	CNTN2 (3.8)	MPP2 (3.6)	SYN2 (3.6)	TYRO3 (3.3)	MAPK8IP1 (3.2)	STX1A (3.1)	SV2A (3.1)	GNAO1 (2.7)	STMN3 (2.6)	DNM3 (2.5)		ENSG00000012660	ELOVL5 PPI subnetwork	0.98	>=0.20	TMEM208 (3.0)	SLC26A6 (2.8)	ERP29 (2.7)	SHISA5 (1.7)	GANAB (1.4)	DDX55 (1.4)	CCDC51 (1.4)	PLCD4 (1.3)	SPON1 (1.3)	RASD1 (1.2)		GO:0061245	establishment or maintenance of bipolar cell polarity	0.93	>=0.20	DNAH1 (2.3)	RGS12 (2.2)	BSN-AS2 (2.1)	ASZ1 (2.1)	KIAA0754 (2.0)	ENSG00000220069 (2.0)	GKAP1 (1.7)	PRR15L (1.5)	LCORL (1.5)	SLC41A1 (1.5)
ENSG00000197728	RPS26 PPI subnetwork	0.99	>=0.20	ENSG00000220069 (4.1)	RPL27AP (3.5)	HINT1 (3.5)	HNRNPK (2.7)	ENSG00000219491 (2.5)	NUTF2 (2.5)	NOP2 (2.4)	SYNCRIP (2.3)	TRMT112 (2.3)	RRN3 (2.3)		KEGG_REGULATION_OF_AUTOPHAGY	KEGG_REGULATION_OF_AUTOPHAGY	0.97	>=0.20	ATG13 (2.5)	MARCH5 (2.3)	PNLIPRP2 (2.3)	FAM100B (2.2)	MARCH2 (1.9)	C5orf56 (1.9)	PIGC (1.8)	SUN2 (1.8)	LACTB (1.7)	RAB1A (1.7)		ENSG00000152208	GRID2 PPI subnetwork	0.98	>=0.20	ARL15 (2.8)	RNF25 (2.6)	ENSG00000259450 (2.6)	FLRT1 (2.4)	ROM1 (2.3)	UBTF (1.7)	CPEB4 (1.7)	CELSR3 (1.6)	GTF2H3 (1.5)	SETBP1 (1.5)		GO:0035088	establishment or maintenance of apical/basal cell polarity	0.93	>=0.20	DNAH1 (2.3)	RGS12 (2.2)	BSN-AS2 (2.1)	ASZ1 (2.1)	KIAA0754 (2.0)	ENSG00000220069 (2.0)	GKAP1 (1.7)	PRR15L (1.5)	LCORL (1.5)	SLC41A1 (1.5)
ENSG00000196656	ENSG00000196656 PPI subnetwork	0.99	>=0.20	ENSG00000220069 (4.1)	RPL27AP (3.5)	HINT1 (3.5)	HNRNPK (2.7)	ENSG00000219491 (2.5)	NUTF2 (2.5)	NOP2 (2.4)	SYNCRIP (2.3)	TRMT112 (2.3)	RRN3 (2.3)		GO:0009584	detection of visible light	0.97	>=0.20	DSCAML1 (3.6)	SPTBN5 (2.9)	IZUMO1 (2.6)	THRB (2.4)	O3FAR1 (2.1)	ENSG00000232871 (2.0)	ENSG00000214117 (2.0)	ENSG00000226334 (1.7)	ENSG00000250062 (1.5)	ENSG00000225063 (1.4)		GO:0035383	thioester metabolic process	0.98	>=0.20	PLA2G6 (2.7)	SLC26A6 (2.3)	KIAA0895L (2.0)	ACOXL (1.8)	DUS2L (1.7)	DDX28 (1.5)	ITPR2 (1.4)	LYRM7 (1.3)	KCNK7 (1.3)	CELSR3 (1.3)		MP:0004794	increased anti-nuclear antigen antibody level	0.93	>=0.20	MAP3K1 (3.0)	SKAP1 (2.7)	JUND (2.2)	IDUA (2.0)	JMJD1C (1.8)	TWF2 (1.6)	ENSG00000256731 (1.5)	AFF1 (1.5)	C5orf35 (1.5)	ARNTL (1.5)
MP:0002578	impaired ability to fire action potentials	0.99	>=0.20	DNM3 (5.6)	RIT2 (5.3)	NRXN3 (3.5)	TIMP4 (3.5)	GNAO1 (3.0)	SPRY4 (3.0)	PIK3R1 (2.9)	ITPR1 (2.6)	RGS17 (2.6)	DAO (2.5)		ENSG00000033011	ALG1 PPI subnetwork	0.97	>=0.20	PNLIPRP2 (4.7)	FADS1 (4.6)	FADS2 (4.5)	JTB (2.7)	ENSG00000203644 (2.5)	SV2A (2.4)	SREBF1 (2.4)	RFT1 (2.1)	AMFR (2.0)	LRP4 (1.8)		GO:0006637	acyl-CoA metabolic process	0.98	>=0.20	PLA2G6 (2.7)	SLC26A6 (2.3)	KIAA0895L (2.0)	ACOXL (1.8)	DUS2L (1.7)	DDX28 (1.5)	ITPR2 (1.4)	LYRM7 (1.3)	KCNK7 (1.3)	CELSR3 (1.3)		ENSG00000129048	CCRL1 PPI subnetwork	0.93	>=0.20	ENSG00000250616 (2.7)	RBPJ (2.4)	C17orf58 (2.3)	SLC22A3 (2.1)	NPC1L1 (2.0)	MAP1LC3A (1.9)	ZFPM2 (1.4)	ASZ1 (1.3)	ENSG00000247735 (1.3)	UBA7 (1.2)
KEGG_AUTOIMMUNE_THYROID_DISEASE	KEGG_AUTOIMMUNE_THYROID_DISEASE	0.99	>=0.20	SKAP1 (4.1)	CTSS (3.4)	GIMAP4 (3.2)	ENSG00000226380 (3.2)	PSMB10 (3.0)	BCL2 (2.6)	CD40 (2.6)	RBPJ (2.6)	SLC41A1 (2.6)	C5orf56 (2.6)		GO:0002279	mast cell activation involved in immune response	0.97	>=0.20	PRAM1 (3.2)	MYO1F (2.5)	FUT1 (2.5)	ENSG00000246283 (2.2)	LINC00311 (2.2)	MTMR11 (2.1)	ENSG00000253379 (2.1)	PLAUR (2.0)	LGR6 (1.9)	DENND4B (1.8)		GO:0046633	alpha-beta T cell proliferation	0.98	>=0.20	ACOXL (2.7)	ADAM1 (2.5)	L3MBTL3 (2.0)	CDC42SE2 (1.6)	DUS2L (1.5)	ALDH2 (1.5)	ZDHHC1 (1.4)	RAPGEF6 (1.4)	BCL2 (1.4)	DMRTA2 (1.3)		GO:0022900	electron transport chain	0.93	>=0.20	C19orf60 (2.8)	PCCB (2.8)	TP53INP2 (2.3)	C16orf92 (2.2)	ALDOA (2.2)	TMEM106B (2.2)	DYNLRB1 (2.1)	PM20D1 (1.8)	YIF1A (1.6)	ENSG00000233723 (1.5)
GO:0006501	C-terminal protein lipidation	0.99	>=0.20	TMEM175 (5.0)	PIGU (4.7)	RFT1 (4.2)	PIGC (3.6)	PIGV (3.4)	TCTA (3.1)	NAGLU (2.9)	SNX14 (2.7)	BRE (2.7)	IFT52 (2.7)		MP:0002275	abnormal type II pneumocyte morphology	0.97	>=0.20	VEGFA (2.8)	AXL (2.7)	BICD2 (2.3)	CITED2 (2.2)	INHBC (2.1)	INPP4B (2.1)	FGFBP3 (2.1)	PVRL2 (2.0)	FST (1.9)	HORMAD1 (1.7)		GO:0043240	Fanconi anaemia nuclear complex	0.98	>=0.20	USP37 (2.5)	KIAA0895L (2.4)	TTLL4 (2.2)	GFOD2 (2.1)	C16orf48 (2.1)	TRADD (1.7)	ENSG00000254235 (1.6)	ACD (1.5)	STK36 (1.5)	ELMO3 (1.5)		MP:0008522	abnormal lymph node germinal center morphology	0.93	>=0.20	SKAP1 (3.5)	WNT2 (2.5)	KDM4B (2.4)	SLC22A3 (2.3)	UBA7 (2.2)	COLQ (2.1)	SNX11 (2.0)	C17orf58 (2.0)	TBX6 (2.0)	MAP1LC3A (1.9)
GO:0007413	axonal fasciculation	0.99	>=0.20	CFTR (3.0)	FGFBP3 (2.8)	KIAA0895L (2.7)	DMRTA2 (2.7)	LRRC29 (2.6)	BACE1 (2.5)	NTN5 (2.4)	RSPO3 (2.4)	ENSG00000235300 (2.4)	STX1A (2.4)		ENSG00000105963	ADAP1 PPI subnetwork	0.97	>=0.20	MAP3K1 (2.5)	CMIP (2.4)	TSC22D2 (2.2)	VPS53 (1.9)	SYN2 (1.9)	MPP2 (1.9)	CSGALNACT1 (1.9)	DDX17 (1.9)	STMN3 (1.8)	ARFRP1 (1.8)		GO:0000301	retrograde transport, vesicle recycling within Golgi	0.98	>=0.20	TRPT1 (2.2)	ZNF664 (2.0)	VEGFB (1.9)	TMEM116 (1.8)	NUDT22 (1.8)	STK36 (1.7)	NOL3 (1.7)	ENSG00000256116 (1.6)	BRAP (1.6)	BAD (1.5)		ENSG00000205542	TMSB4X PPI subnetwork	0.93	>=0.20	AMT (3.7)	MAP1LC3A (3.1)	RAB1B (2.7)	APEH (2.7)	ALDOA (2.5)	FAM57B (2.3)	TNNC1 (2.2)	HYOU1 (2.0)	PPP4C (2.0)	KIAA0754 (2.0)
ENSG00000182899	RPL35A PPI subnetwork	0.99	>=0.20	RPL27AP (3.8)	HINT1 (3.5)	ENSG00000220069 (2.8)	ENSG00000226334 (2.8)	NUTF2 (2.4)	TRMT112 (2.3)	ENSG00000219491 (2.1)	GATAD2B (2.1)	EIF2B1 (2.1)	NAA25 (2.0)		ENSG00000076944	STXBP2 PPI subnetwork	0.97	>=0.20	DENND4B (2.2)	COPB1 (2.0)	TSEN2 (2.0)	RFXANK (1.9)	BTAF1 (1.8)	TOMM22 (1.6)	ENSG00000247445 (1.6)	CKAP5 (1.6)	MAMSTR (1.6)	P4HA2 (1.5)		REACTOME_MEIOTIC_RECOMBINATION	REACTOME_MEIOTIC_RECOMBINATION	0.98	>=0.20	USP37 (2.3)	CDKN2C (2.3)	LYRM7 (2.0)	C16orf48 (1.8)	TMEM116 (1.8)	RQCD1 (1.7)	PSKH1 (1.7)	FNIP1 (1.6)	DPEP3 (1.6)	CENPT (1.5)		MP:0000830	abnormal diencephalon morphology	0.93	>=0.20	EBF2 (3.1)	CRLF1 (2.7)	TAOK2 (2.0)	SUOX (1.8)	HNRNPK (1.7)	ENSG00000235300 (1.7)	MACF1 (1.6)	KIAA1683 (1.6)	BSN-AS2 (1.5)	REEP3 (1.5)
ENSG00000070831	CDC42 PPI subnetwork	0.99	>=0.20	RAB1B (3.5)	PLCB3 (3.0)	USP3 (3.0)	AHNAK (3.0)	DCP2 (2.8)	CORO1C (2.8)	ARHGAP1 (2.6)	ZFP64 (2.5)	SLC35C1 (2.5)	MTA2 (2.4)		ENSG00000149806	FAU PPI subnetwork	0.97	>=0.20	RPL27AP (4.6)	ENSG00000226334 (2.5)	SLC18A1 (2.4)	ENSG00000219491 (2.1)	BTF3P12 (2.1)	ANKRD19P (1.9)	ENSG00000246283 (1.9)	WBSCR22 (1.5)	DNAJC30 (1.5)	TSC22D2 (1.4)		GO:0008156	negative regulation of DNA replication	0.98	>=0.20	ENSG00000253792 (3.0)	PARD6A (2.9)	INTS5 (2.3)	ENSG00000256116 (2.2)	DUS2L (2.1)	PSKH1 (2.0)	NFATC3 (2.0)	C16orf86 (1.9)	ZDHHC1 (1.9)	E2F4 (1.9)		GO:0030041	actin filament polymerization	0.93	>=0.20	RHOA (2.8)	TCTA (2.3)	PACS1 (2.2)	CAPZA2 (2.2)	WDR82 (2.1)	TMPRSS3 (2.1)	PPM1M (1.9)	TWF2 (1.8)	ZNF524 (1.8)	HSD17B1 (1.8)
ENSG00000047056	WDR37 PPI subnetwork	0.99	>=0.20	CNIH2 (4.4)	KCTD13 (3.6)	CNTN2 (3.5)	BSN (3.4)	CAMKV (3.3)	TMEM151A (3.1)	KLC2 (3.0)	MPP2 (2.9)	GAL3ST3 (2.9)	RIT2 (2.8)		ENSG00000063601	MTMR1 PPI subnetwork	0.97	>=0.20	CNTN2 (3.6)	MPP2 (3.5)	SYN2 (3.5)	MAPK8IP1 (3.4)	SV2A (3.2)	STX1A (3.2)	TYRO3 (3.2)	GNAO1 (2.9)	DNM3 (2.5)	STMN3 (2.5)		GO:0072525	pyridine-containing compound biosynthetic process	0.98	>=0.20	BAIAP2L2 (2.7)	TRPT1 (2.6)	PLCD4 (2.5)	ENSG00000253792 (2.2)	GFOD2 (2.1)	ACAD10 (2.0)	NCKIPSD (1.9)	SLC26A6 (1.8)	TMEM116 (1.6)	ENSG00000253695 (1.6)		GO:0008135	translation factor activity, nucleic acid binding	0.93	>=0.20	ENSG00000220069 (3.4)	ZNF259 (2.8)	SF3B2 (2.5)	CDK5RAP3 (2.3)	SYNCRIP (2.3)	APEH (2.2)	NOP2 (2.1)	COASY (2.0)	PSMD5 (1.8)	HNRNPK (1.8)
ENSG00000182754	ENSG00000182754 PPI subnetwork	0.99	>=0.20	HINT1 (4.0)	RPL27AP (3.8)	ENSG00000220069 (3.6)	NUTF2 (3.3)	ENSG00000226334 (2.6)	TRMT112 (2.5)	RRN3 (2.3)	ENSG00000219491 (2.2)	JMY (2.1)	CUX2 (2.1)		GO:0007623	circadian rhythm	0.97	>=0.20	ENSG00000257711 (3.1)	THRB (3.0)	ENSG00000226648 (2.9)	CRY2 (2.7)	NR0B2 (2.3)	SMCR5 (2.3)	SLC18A1 (1.9)	BRE (1.9)	TTBK2 (1.8)	C1orf49 (1.8)		GO:0019363	pyridine nucleotide biosynthetic process	0.98	>=0.20	BAIAP2L2 (2.7)	TRPT1 (2.6)	PLCD4 (2.5)	ENSG00000253792 (2.2)	GFOD2 (2.1)	ACAD10 (2.0)	NCKIPSD (1.9)	SLC26A6 (1.8)	TMEM116 (1.6)	ENSG00000253695 (1.6)		GO:0043123	positive regulation of I-kappaB kinase/NF-kappaB cascade	0.93	>=0.20	SNX11 (3.3)	TMEM219 (2.9)	KIAA1683 (2.8)	BACE2 (2.6)	PGS1 (2.0)	COLQ (1.9)	PPM1M (1.9)	C19orf60 (1.8)	C17orf58 (1.7)	WDR82 (1.6)
ENSG00000163682	RPL9 PPI subnetwork	0.99	>=0.20	HINT1 (4.0)	RPL27AP (3.8)	ENSG00000220069 (3.6)	NUTF2 (3.3)	ENSG00000226334 (2.6)	TRMT112 (2.5)	RRN3 (2.3)	ENSG00000219491 (2.2)	JMY (2.1)	CUX2 (2.1)		GO:0001518	voltage-gated sodium channel complex	0.97	>=0.20	ANO3 (5.1)	SYN2 (3.8)	TTBK2 (3.4)	GNAO1 (3.3)	FADS3 (3.2)	DNM3 (2.9)	MEOX2 (2.8)	ENSG00000227143 (2.3)	CEP68 (2.2)	ENSG00000257711 (2.1)		MP:0000890	thin cerebellar molecular layer	0.98	>=0.20	PIK3R1 (2.6)	OPTC (2.6)	ACSL6 (2.1)	ROM1 (2.0)	KIAA0895L (2.0)	SLC9A5 (2.0)	CCDC92 (2.0)	RLTPR (1.8)	KCNK3 (1.8)	FAM109A (1.8)		GO:0015074	DNA integration	0.93	>=0.20	C5orf35 (4.1)	SNX14 (2.7)	NUDT2 (2.6)	ASZ1 (2.2)	NICN1 (2.1)	PIGU (2.1)	LCORL (2.1)	FIZ1 (1.7)	TRIT1 (1.7)	MIER3 (1.6)
GO:0070252	actin-mediated cell contraction	0.99	>=0.20	TPM3 (9.0)	STAC3 (6.9)	TNNC1 (6.3)	MB (6.2)	SGCG (5.1)	COLQ (3.6)	PPP2R3A (3.5)	PACSIN3 (3.4)	TPM1 (3.1)	MACROD1 (2.8)		ENSG00000114841	DNAH1 PPI subnetwork	0.97	>=0.20	BACE1 (2.9)	SNX10 (2.9)	DNM3 (2.7)	C11orf49 (2.7)	TRNP1 (2.6)	SV2A (2.5)	DSTYK (2.4)	LINC00311 (2.4)	MAPK8IP1 (2.3)	ENSG00000214117 (2.1)		ENSG00000175279	APITD1 PPI subnetwork	0.98	>=0.20	CDKN2C (4.8)	CENPT (4.1)	RQCD1 (2.3)	ENSG00000259450 (2.2)	PEMT (1.4)	MED9 (1.4)	COPB1 (1.2)	DPEP2 (1.2)	FNIP1 (1.1)	C16orf48 (1.1)		GO:0060992	response to fungicide	0.93	>=0.20	HSD17B1 (2.4)	ENSG00000233723 (2.2)	ENSG00000223561 (2.1)	PHF7 (2.1)	CATSPER1 (2.1)	GRK4 (1.9)	ASZ1 (1.9)	TMEM219 (1.6)	KIAA1683 (1.6)	JMY (1.5)
KEGG_HOMOLOGOUS_RECOMBINATION	KEGG_HOMOLOGOUS_RECOMBINATION	0.99	>=0.20	PSMC3IP (4.9)	MYBL2 (4.8)	TRAIP (4.7)	HIRIP3 (4.3)	FEN1 (4.2)	USP37 (4.1)	DMC1 (4.1)	RMI1 (4.0)	CENPP (3.8)	C16orf48 (3.7)		GO:0030433	ER-associated protein catabolic process	0.97	>=0.20	ATG13 (4.3)	AMFR (2.6)	P4HA2 (2.6)	ENSG00000219491 (2.5)	GALNT2 (2.4)	DSTYK (2.3)	TBL2 (2.3)	SUN2 (2.1)	GOLPH3L (2.1)	NTN5 (2.1)		MP:0008536	enlarged third ventricle	0.98	>=0.20	PLCD4 (3.5)	MPDZ (3.5)	DMRTA2 (3.0)	GFOD2 (2.9)	NFATC3 (2.3)	PSKH1 (2.2)	KIAA0895L (2.1)	ACSL6 (2.0)	EDC4 (2.0)	PARD6A (1.9)		GO:0046006	regulation of activated T cell proliferation	0.93	>=0.20	IKZF4 (4.5)	ENSG00000226752 (3.4)	TMPRSS3 (2.6)	DCP2 (2.4)	SNX11 (1.9)	MFSD2A (1.9)	TMEM106B (1.8)	MIER3 (1.7)	REEP3 (1.7)	ENSG00000250616 (1.6)
GO:0050433	regulation of catecholamine secretion	0.99	>=0.20	ENSG00000233723 (3.4)	KCTD19 (3.0)	DGKQ (2.9)	HCN4 (2.8)	KIAA1161 (2.5)	ENSG00000259530 (2.3)	ENSG00000228274 (2.2)	C22orf31 (2.2)	C4orf44 (2.2)	TCTA (2.1)		ENSG00000180190	C8orf42 PPI subnetwork	0.97	>=0.20	CNTN2 (3.7)	SYN2 (3.6)	MPP2 (3.6)	MAPK8IP1 (3.3)	TYRO3 (3.3)	SV2A (3.2)	STX1A (3.1)	GNAO1 (2.8)	STMN3 (2.6)	ARMC2 (2.4)		REACTOME_SIGNALING_BY_ROBO_RECEPTOR	REACTOME_SIGNALING_BY_ROBO_RECEPTOR	0.98	>=0.20	PLCD4 (3.0)	CDC42SE2 (2.7)	RRAS2 (2.2)	RILPL1 (2.2)	STK36 (2.2)	CCDC92 (2.0)	FAM109A (2.0)	PLEKHG4 (1.9)	MAP3K11 (1.7)	IP6K2 (1.6)		ENSG00000009413	REV3L PPI subnetwork	0.93	>=0.20	HIRIP3 (4.1)	RMI1 (4.0)	PSMC3IP (3.6)	TUBG1 (3.0)	NCAPG (3.0)	UHRF1 (2.9)	TRAIP (2.8)	HACL1 (2.8)	INO80E (2.2)	TMPRSS3 (1.8)
GO:0051436	negative regulation of ubiquitin-protein ligase activity involved in mitotic cell cycle	0.99	>=0.20	NUTF2 (3.7)	PSMD12 (3.3)	C19orf60 (3.2)	C5orf56 (3.0)	PSMD5 (2.9)	RFXANK (2.9)	TMEM208 (2.7)	TRAFD1 (2.5)	ENSG00000250062 (2.5)	ENSG00000226752 (2.5)		GO:0001669	acrosomal vesicle	0.97	>=0.20	ENSG00000257711 (4.4)	NUP210L (3.4)	IZUMO1 (3.1)	QRICH2 (3.1)	C1orf49 (2.9)	ENSG00000232871 (1.8)	TBL2 (1.8)	RAB11B (1.7)	SLC22A5 (1.7)	COL18A1 (1.6)		MP:0004814	reduced linear vestibular evoked potential	0.98	>=0.20	AGRP (2.3)	EYA2 (2.2)	ENSG00000228536 (2.2)	ACSL6 (2.1)	ENSG00000256234 (1.8)	KCNK7 (1.7)	PFKFB4 (1.5)	ENSG00000253792 (1.5)	GPR137 (1.5)	PLCB3 (1.4)		ENSG00000100504	PYGL PPI subnetwork	0.93	>=0.20	MAP2K7 (3.6)	C19orf60 (2.7)	MEGF9 (2.5)	PHF7 (2.5)	CAPZA2 (2.5)	TAOK2 (2.3)	RAB1B (1.8)	TMEM175 (1.6)	PPM1M (1.6)	KCTD13 (1.6)
GO:0007163	establishment or maintenance of cell polarity	0.99	>=0.20	KIAA0754 (3.8)	CEP164 (3.0)	ZNF664 (3.0)	MACF1 (2.9)	OTUD7B (2.9)	FNIP1 (2.4)	RFX4 (2.4)	HMGB3P1 (2.3)	IGF2R (2.3)	STK36 (2.2)		GO:0031398	positive regulation of protein ubiquitination	0.97	>=0.20	PSMD12 (3.1)	C5orf56 (2.9)	YKT6 (2.8)	ENSG00000214117 (2.7)	RFXANK (2.5)	MEF2BNB (2.4)	WBSCR22 (2.4)	VPS53 (2.0)	ARMC2 (1.8)	GPN2 (1.7)		GO:0008038	neuron recognition	0.98	>=0.20	DMRTA2 (2.7)	CUX2 (2.4)	FLRT1 (2.2)	ENSG00000235070 (2.1)	KIAA0895L (2.1)	LRRC29 (2.1)	CELSR3 (2.0)	SLC9A5 (1.9)	HMGA2 (1.6)	NCKIPSD (1.5)		REACTOME_PROCESSING_OF_INTRONLESS_PRE:MRNAS	REACTOME_PROCESSING_OF_INTRONLESS_PRE:MRNAS	0.93	>=0.20	RMI1 (3.2)	SF3B2 (2.7)	ENSG00000226645 (2.6)	FIZ1 (2.2)	PSMD5 (2.0)	SYNCRIP (1.9)	TRIT1 (1.9)	MSL2 (1.8)	TXNL4B (1.7)	C9orf64 (1.7)
GO:0051952	regulation of amine transport	0.99	>=0.20	ENSG00000233723 (2.9)	C4orf44 (2.7)	KIAA1161 (2.6)	ENSG00000247853 (2.5)	C22orf31 (2.4)	RIT2 (2.4)	AMT (2.4)	HCN4 (2.3)	SV2A (2.3)	HCAR1 (2.3)		GO:0007099	centriole replication	0.97	>=0.20	CBY1 (2.6)	ARMC2 (2.6)	CENPP (2.5)	BUD13 (2.5)	IZUMO1 (2.4)	BBS2 (2.4)	CEP164 (2.3)	CDAN1 (2.3)	ENSG00000250062 (2.2)	IFT52 (2.2)		ENSG00000157193	LRP8 PPI subnetwork	0.99	>=0.20	ABCA1 (2.8)	PARD6A (2.0)	FLRT1 (1.9)	B3GAT3 (1.8)	PEPD (1.7)	CYP27A1 (1.5)	ROM1 (1.5)	ATP6V0D1 (1.5)	ERP29 (1.4)	LYRM7 (1.4)		GO:0090009	primitive streak formation	0.93	>=0.20	ENSG00000247735 (3.9)	TBX6 (3.0)	ENSG00000124915 (2.5)	ENSG00000223561 (2.1)	BEND3 (2.0)	ZNF524 (1.7)	KIAA0754 (1.7)	HCN4 (1.6)	C17orf58 (1.6)	AFF1 (1.4)
GO:0016441	posttranscriptional gene silencing	0.99	>=0.20	KIAA0754 (3.8)	MIER3 (3.5)	ENSG00000182109 (3.5)	STARD9 (3.4)	L3MBTL3 (2.8)	FIZ1 (2.8)	TRIT1 (2.8)	ENSG00000253734 (2.8)	ENSG00000226648 (2.7)	DCP2 (2.6)		GO:0006418	tRNA aminoacylation for protein translation	0.97	>=0.20	INHBE (3.6)	FUT1 (3.5)	RFT1 (3.3)	TSEN2 (3.0)	OGFOD1 (2.9)	JTB (2.1)	THOC1 (2.0)	WBSCR22 (2.0)	HSPA4 (2.0)	DCPS (1.9)		ENSG00000168397	ATG4B PPI subnetwork	0.99	>=0.20	NUTF2 (3.0)	ATP6V0D1 (3.0)	NOL3 (2.8)	CPEB4 (2.6)	KCNK7 (2.4)	ACSL6 (2.3)	FLRT1 (2.2)	CENPT (2.2)	GFOD2 (2.1)	RAPGEF6 (2.1)		GO:0007098	centrosome cycle	0.94	>=0.20	PSMC3IP (3.4)	RMI1 (2.8)	DCP2 (2.7)	HMGB3P1 (2.3)	TRAIP (2.1)	BUD13 (2.1)	C17orf58 (1.8)	HIRIP3 (1.8)	ANKRD28 (1.7)	KCTD13 (1.7)
GO:0035194	posttranscriptional gene silencing by RNA	0.99	>=0.20	KIAA0754 (3.8)	MIER3 (3.5)	ENSG00000182109 (3.5)	STARD9 (3.4)	L3MBTL3 (2.8)	FIZ1 (2.8)	TRIT1 (2.8)	ENSG00000253734 (2.8)	ENSG00000226648 (2.7)	DCP2 (2.6)		GO:0048013	ephrin receptor signaling pathway	0.97	>=0.20	MAS1 (3.8)	NTN5 (3.6)	ENSG00000253379 (2.6)	FGFBP3 (2.3)	ENSG00000232871 (2.1)	VPS37D (2.1)	ENSG00000214117 (2.1)	NKX3-1 (2.0)	ANKRD19P (2.0)	PIGC (1.9)		ENSG00000215697	ENSG00000215697 PPI subnetwork	0.99	>=0.20	NUTF2 (3.0)	ATP6V0D1 (3.0)	NOL3 (2.8)	CPEB4 (2.6)	KCNK7 (2.4)	ACSL6 (2.3)	FLRT1 (2.2)	CENPT (2.2)	GFOD2 (2.1)	RAPGEF6 (2.1)		GO:0015077	monovalent inorganic cation transmembrane transporter activity	0.94	>=0.20	SLC22A2 (4.7)	ATP6V0A1 (3.2)	FAM57B (2.8)	BSN (2.7)	NRXN3 (2.5)	BHMT (2.4)	GGT7 (2.2)	RIT2 (2.2)	TMEM151A (2.2)	NEGR1 (2.2)
GO:0048284	organelle fusion	0.99	>=0.20	ENSG00000253792 (3.5)	NTAN1 (3.5)	C16orf92 (3.4)	PDXDC1 (3.1)	PIGC (2.8)	ENSG00000250616 (2.8)	RAB1A (2.7)	CAPZA2 (2.6)	MEF2BNB (2.6)	ENSG00000182109 (2.4)		GO:0031076	embryonic camera-type eye development	0.97	>=0.20	ENSG00000235070 (4.2)	C22orf31 (2.9)	SLC35C1 (2.4)	OTUD7B (2.3)	PIGC (2.2)	ENSG00000227143 (2.1)	ENSG00000234899 (2.0)	ZHX3 (1.9)	ABP1 (1.9)	VPS37D (1.9)		GO:0035313	wound healing, spreading of epidermal cells	0.99	>=0.20	ENSG00000256116 (3.1)	HSD11B2 (3.0)	LRRC36 (2.2)	ACOXL (2.0)	ESRP2 (2.0)	KBTBD8 (2.0)	ENSG00000256234 (2.0)	TCTN2 (1.8)	ENSG00000235538 (1.8)	GFOD2 (1.8)		GO:0005840	ribosome	0.94	>=0.20	NUDT2 (4.0)	MLX (2.7)	YIF1A (2.4)	ENSG00000220069 (2.3)	C19orf60 (2.1)	DHODH (1.8)	ZNF524 (1.7)	PCCB (1.6)	COASY (1.5)	HMBS (1.5)
GO:0021761	limbic system development	0.99	>=0.20	LHCGR (4.1)	FGFBP3 (4.0)	RFX4 (3.1)	DMRTA2 (2.8)	HCN4 (2.8)	STK36 (2.6)	KCTD13 (2.6)	CUX2 (2.4)	HSD17B1 (2.4)	ENSG00000226334 (2.3)		GO:0065004	protein-DNA complex assembly	0.97	>=0.20	HIST2H2BE (7.1)	FAM100B (2.9)	RNF157 (2.7)	CENPP (2.5)	CDAN1 (2.3)	DMC1 (2.3)	NTN5 (2.2)	QRICH2 (2.2)	TTBK2 (2.1)	MEIS1 (1.9)		MP:0001399	hyperactivity	0.99	>=0.20	DNAH10 (2.1)	PLA2G6 (1.6)	ACSL6 (1.6)	MPDZ (1.6)	VIL1 (1.6)	KCNK3 (1.5)	RASD1 (1.3)	TRIB1 (1.2)	NCKIPSD (1.1)	TSNAXIP1 (1.1)		REACTOME_REGULATION_OF_AMPK_ACTIVITY_VIA_LKB1	REACTOME_REGULATION_OF_AMPK_ACTIVITY_VIA_LKB1	0.94	>=0.20	SNX11 (3.4)	PPP2R3A (2.5)	ANKRD28 (2.3)	NFE2L1 (2.2)	C17orf58 (2.2)	PPP4C (2.1)	RNF123 (2.0)	GRK4 (2.0)	SUOX (1.9)	PGS1 (1.8)
GO:0005814	centriole	0.99	>=0.20	C16orf48 (4.6)	CBY1 (4.2)	CEP164 (4.1)	BBS2 (4.0)	PHF7 (3.7)	CENPP (3.5)	PSMC3IP (3.5)	PCM1 (3.5)	CKAP5 (3.2)	NCAPG (3.1)		GO:0007094	mitotic cell cycle spindle assembly checkpoint	0.97	>=0.20	CDAN1 (3.6)	CKAP5 (3.0)	PCM1 (2.9)	CENPP (2.6)	RASA3 (2.1)	ENSG00000227143 (2.1)	SACS (2.0)	QRICH2 (2.0)	CEP55 (1.9)	CBY1 (1.7)		MP:0004994	abnormal brain wave pattern	0.99	>=0.20	CUX2 (3.2)	ACSL6 (2.3)	KCNK3 (2.2)	SLC9A5 (1.8)	DMRTA2 (1.7)	CCDC92 (1.6)	CELSR3 (1.5)	MAFF (1.4)	PARD6A (1.3)	PLEKHG4 (1.1)		GO:0071359	cellular response to dsRNA	0.94	>=0.20	MIER3 (3.2)	ENSG00000253734 (2.9)	ENSG00000182109 (2.7)	UBA7 (2.7)	DCP2 (2.1)	BEND3 (2.1)	AFF1 (2.1)	TMEM219 (2.0)	ASZ1 (2.0)	FIZ1 (2.0)
GO:0051437	positive regulation of ubiquitin-protein ligase activity involved in mitotic cell cycle	0.99	>=0.20	NUTF2 (3.5)	PSMD12 (3.3)	C5orf56 (3.0)	PSMD5 (2.9)	C19orf60 (2.8)	C18orf8 (2.7)	RFXANK (2.7)	HINT1 (2.6)	TMEM208 (2.5)	EIF2B1 (2.4)		GO:0045737	positive regulation of cyclin-dependent protein kinase activity	0.97	>=0.20	ENSG00000257711 (3.6)	QRICH2 (3.0)	ENSG00000225063 (2.8)	ENSG00000233559 (2.0)	NUP210L (1.9)	CEP68 (1.8)	MAS1 (1.7)	TMCC1 (1.7)	DMC1 (1.7)	BRE (1.7)		GO:0051436	negative regulation of ubiquitin-protein ligase activity involved in mitotic cell cycle	0.99	>=0.20	NUTF2 (3.7)	TMEM208 (2.7)	TRAFD1 (2.5)	EIF2B1 (2.5)	PRDX5 (2.4)	HINT1 (2.3)	NOL3 (2.3)	RQCD1 (2.2)	DDX28 (2.2)	NAA25 (2.2)		GO:0022829	wide pore channel activity	0.94	>=0.20	HSD17B1 (3.3)	LINGO2 (2.6)	MCC (2.4)	C11orf9 (2.2)	PCDH17 (2.1)	WNT2 (1.8)	TMEM151A (1.7)	ENSG00000250616 (1.6)	ENSG00000182109 (1.6)	SLC26A1 (1.5)
ENSG00000124802	EEF1E1 PPI subnetwork	0.99	>=0.20	INHBE (3.8)	APEH (3.7)	OGFOD1 (3.5)	ZNF259 (3.4)	ENSG00000245937 (3.4)	NUDT21 (3.1)	NAA25 (3.1)	FAF1 (3.0)	COPB1 (2.9)	FUT1 (2.9)		ENSG00000213639	PPP1CB PPI subnetwork	0.97	>=0.20	TPM1 (2.8)	IFT52 (2.7)	R3HDM2 (2.5)	MRVI1 (2.5)	RAB11B (2.2)	ARHGAP1 (2.1)	SLC39A1 (2.1)	SF3B4 (2.1)	ANO3 (2.0)	PLAUR (2.0)		GO:0042165	neurotransmitter binding	0.99	>=0.20	NOL3 (2.7)	ETV4 (2.1)	AGRP (2.0)	HSF4 (1.9)	CUX2 (1.8)	ZDHHC1 (1.8)	OPTC (1.6)	SLC12A2 (1.6)	FLRT1 (1.6)	ENSG00000259471 (1.5)		MP:0002813	microcytosis	0.94	>=0.20	HMBS (8.1)	RNF123 (6.2)	APEH (2.1)	PNPO (2.0)	SLC41A1 (1.9)	ENSG00000247735 (1.9)	NUDT2 (1.8)	HCN4 (1.7)	NEGR1 (1.5)	VPS11 (1.4)
GO:0002768	immune response-regulating cell surface receptor signaling pathway	0.99	>=0.20	LPAR5 (5.1)	SKAP1 (3.8)	GIMAP7 (3.7)	RAPGEF6 (3.3)	CDC42SE2 (3.3)	AKNA (3.1)	GIMAP6 (3.0)	ENSG00000203644 (3.0)	RRAS2 (2.9)	RLTPR (2.7)		GO:0035254	glutamate receptor binding	0.97	>=0.20	MPP2 (3.4)	EYA2 (2.9)	GCK (2.8)	MAPK8IP1 (2.7)	MAS1 (2.7)	ANKRD19P (2.7)	AMFR (2.6)	NTN5 (2.5)	ITPR1 (2.4)	GNAO1 (2.3)		ENSG00000136754	ABI1 PPI subnetwork	0.99	>=0.20	ATXN2 (3.9)	BAIAP2L2 (2.7)	FAM65A (2.4)	RILPL1 (2.4)	CCDC92 (2.4)	VIL1 (2.4)	NCKIPSD (2.1)	ZNF142 (2.1)	CDC42SE2 (1.8)	MAP3K11 (1.7)		ENSG00000189369	GSPT2 PPI subnetwork	0.94	>=0.20	ENSG00000220069 (4.1)	NUDT2 (2.1)	MOSC1 (1.9)	GDPD3 (1.8)	ENSG00000247853 (1.5)	LINGO2 (1.5)	UBAP1 (1.5)	LPAR5 (1.5)	PGS1 (1.4)	ENSG00000250616 (1.4)
GO:0046415	urate metabolic process	0.99	>=0.20	SLC22A2 (6.4)	DAO (5.0)	BHMT (4.9)	SLC22A4 (3.3)	DMGDH (3.1)	SLC16A9 (2.8)	SLC37A4 (2.7)	LPAL2 (2.7)	NKX3-1 (2.6)	SLC22A5 (2.6)		ENSG00000145592	RPL37 PPI subnetwork	0.97	>=0.20	RPL27AP (5.1)	ENSG00000226334 (3.0)	ANKRD19P (2.1)	ENSG00000219491 (2.0)	ENSG00000246283 (1.8)	BTF3P12 (1.7)	NTN5 (1.7)	VPS53 (1.6)	MAMSTR (1.5)	CEP164 (1.5)		GO:0006418	tRNA aminoacylation for protein translation	0.99	>=0.20	BCS1L (3.8)	DUS2L (3.6)	ENSG00000245937 (3.6)	CCDC51 (3.5)	NAA25 (3.0)	LYRM7 (2.6)	FAF1 (2.6)	DDX28 (2.5)	MAPKAPK5 (2.3)	DDX55 (2.0)		GO:0004198	calcium-dependent cysteine-type endopeptidase activity	0.94	>=0.20	BACE2 (3.1)	ERBB3 (2.8)	TCTA (2.7)	ITGB6 (2.2)	PRR15L (2.1)	ENSG00000253734 (2.0)	BAP1 (2.0)	RHOA (1.8)	GDPD3 (1.8)	RNF123 (1.7)
MP:0001106	abnormal Schwann cell morphology	0.99	>=0.20	CNTN2 (5.1)	ERBB3 (5.0)	TECTB (3.7)	CYP27A1 (3.2)	DAG1 (3.2)	LAMB1 (3.1)	MEGF9 (3.0)	SUN2 (2.9)	PLA2G6 (2.6)	MFSD2A (2.5)		GO:0045295	gamma-catenin binding	0.97	>=0.20	SFN (3.3)	LGR6 (3.0)	C1orf172 (2.6)	PDGFC (2.3)	C5orf56 (2.2)	ENSG00000246283 (2.1)	MEF2BNB (2.1)	LRP4 (2.1)	MAP3K1 (1.9)	HORMAD1 (1.8)		GO:0005865	striated muscle thin filament	0.99	>=0.20	MACROD1 (2.9)	ACOXL (1.5)	SLC9A5 (1.4)	RILPL1 (1.3)	SSPN (1.2)	KCTD19 (1.2)	FHOD1 (1.2)	C12orf47 (1.1)	NOL3 (1.1)	CELSR3 (1.1)		ENSG00000047249	ATP6V1H PPI subnetwork	0.94	>=0.20	ATP6V0A1 (3.3)	FBXW2 (2.5)	TXNL4B (2.4)	ENSG00000124915 (2.2)	LCORL (2.1)	FAM134C (2.1)	RAB1B (1.9)	DGKQ (1.9)	MIER3 (1.9)	NPC1 (1.9)
MP:0004632	abnormal cochlear OHC efferent innervation pattern	0.99	>=0.20	LRP4 (3.7)	RGS17 (3.4)	ENSG00000232871 (3.4)	HORMAD1 (3.3)	SYN2 (2.9)	MAPK8IP1 (2.8)	CAMKV (2.5)	ST3GAL4 (2.4)	STMN3 (2.4)	DOC2A (2.4)		GO:0030835	negative regulation of actin filament depolymerization	0.97	>=0.20	CYP2W1 (4.7)	TRNP1 (3.5)	KCNU1 (3.0)	FUT2 (2.8)	TMCC2 (2.7)	RAB3IL1 (2.6)	C1orf49 (2.5)	ABP1 (2.3)	ANKRD19P (1.9)	QRICH2 (1.9)		GO:0072376	protein activation cascade	0.99	>=0.20	LCAT (4.4)	PLTP (2.8)	CYP27A1 (2.6)	PEMT (2.5)	PLA2G15 (2.3)	ENSG00000235070 (2.1)	ABCA1 (1.8)	ESRP2 (1.6)	ADAM1 (1.6)	LRRC36 (1.5)		GO:0034405	response to fluid shear stress	0.94	>=0.20	ENSG00000234494 (2.5)	COPZ2 (2.2)	C16orf92 (2.1)	NT5E (2.1)	ENSG00000253734 (1.8)	JUND (1.8)	IDUA (1.8)	IFFO1 (1.8)	MCC (1.7)	GRK4 (1.6)
ENSG00000116852	KIF21B PPI subnetwork	0.99	>=0.20	TMEM59L (4.1)	BSN (3.9)	DOC2A (3.8)	CAMKV (3.7)	TMEM151A (3.6)	SYN2 (3.6)	CNTN2 (3.6)	MPP2 (3.5)	NCKIPSD (3.3)	TYRO3 (3.3)		GO:0016805	dipeptidase activity	0.97	>=0.20	STARD9 (2.9)	RAB3IL1 (2.7)	PNLIPRP2 (2.6)	GCK (2.1)	FKBP6 (2.0)	DAO (1.9)	MLXIPL (1.8)	ENSG00000226334 (1.8)	APOB (1.8)	RFX4 (1.7)		GO:0048013	ephrin receptor signaling pathway	0.99	>=0.20	LRRC29 (3.3)	GFOD2 (3.2)	TCTN2 (2.7)	KCNK7 (2.4)	SLC12A2 (2.3)	SLC9A5 (2.3)	RILPL1 (2.3)	FAM109A (2.1)	KIAA0895L (2.1)	L3MBTL3 (2.0)		ENSG00000106682	EIF4H PPI subnetwork	0.94	>=0.20	ENSG00000220069 (3.9)	ZNF524 (3.0)	LCORL (2.8)	FIZ1 (2.4)	NUDT2 (2.3)	JMY (1.9)	UBAP1 (1.8)	YIF1A (1.8)	ENSG00000124915 (1.7)	RAB7L1 (1.7)
GO:0009954	proximal/distal pattern formation	0.99	>=0.20	ENSG00000228274 (4.8)	FGFBP3 (2.7)	ZFP64 (2.6)	ANKRD19P (2.5)	C3orf54 (2.5)	COPZ2 (2.4)	TCTN2 (2.4)	ENSG00000225063 (2.3)	HORMAD1 (2.3)	TRPS1 (2.2)		GO:0051693	actin filament capping	0.97	>=0.20	CYP2W1 (4.5)	TRNP1 (3.5)	KCNU1 (2.8)	C1orf49 (2.7)	RAB3IL1 (2.7)	FUT2 (2.6)	TMCC2 (2.5)	MARCH2 (2.1)	QRICH2 (2.0)	ABP1 (1.9)		GO:0004843	ubiquitin-specific protease activity	0.99	>=0.20	NFATC3 (2.5)	RANBP10 (2.4)	TRAFD1 (2.3)	ACSL6 (2.0)	NAA25 (1.9)	TUT1 (1.9)	PSKH1 (1.7)	PIK3R1 (1.6)	EDC4 (1.6)	DPEP3 (1.6)		MP:0000554	abnormal carpal bone morphology	0.94	>=0.20	TRPS1 (2.6)	CRLF1 (2.4)	SLC22A2 (2.3)	C3orf54 (2.2)	NEO1 (2.2)	RGS12 (2.1)	PPM1M (2.1)	ZFP64 (1.9)	ENSG00000237773 (1.9)	COLQ (1.7)
ENSG00000088356	PDRG1 PPI subnetwork	0.99	>=0.20	GKAP1 (3.4)	BAD (3.3)	ACD (3.2)	BANP (2.6)	MEF2BNB (2.6)	RFXANK (2.6)	DHODH (2.6)	FAF1 (2.5)	CBY1 (2.5)	JMY (2.4)		ENSG00000155111	CDK19 PPI subnetwork	0.97	>=0.20	GPN2 (4.1)	IPPK (3.0)	BTAF1 (2.9)	SLC18A1 (2.8)	BICD2 (2.6)	PEMT (2.1)	NTN5 (2.0)	RRN3 (2.0)	ATG13 (2.0)	TOP1 (1.9)		REACTOME_ADHERENS_JUNCTIONS_INTERACTIONS	REACTOME_ADHERENS_JUNCTIONS_INTERACTIONS	0.99	>=0.20	VEGFA (2.2)	CUX2 (2.0)	ENSG00000259471 (1.9)	HMGA2 (1.6)	SPON1 (1.6)	ELMO3 (1.6)	SLC12A4 (1.4)	KCNK7 (1.4)	PLCB3 (1.4)	LAMB1 (1.4)		GO:0072234	metanephric nephron tubule development	0.94	>=0.20	SLC22A2 (3.2)	GAL3ST3 (2.3)	GLYCTK-AS1 (2.2)	BHMT (2.0)	TMEM106B (2.0)	SLC41A1 (1.7)	ITGB6 (1.6)	ITCH (1.5)	LRRC8E (1.4)	DNAH1 (1.4)
ENSG00000166128	RAB8B PPI subnetwork	0.99	>=0.20	C11orf49 (3.1)	SYT4 (3.1)	COPB1 (2.9)	TMEM151A (2.7)	CNIH2 (2.6)	KLC2 (2.6)	CDK5RAP3 (2.5)	GAL3ST3 (2.5)	STX1A (2.4)	C12orf23 (2.4)		ENSG00000088356	PDRG1 PPI subnetwork	0.97	>=0.20	MEF2BNB (2.6)	RFXANK (2.6)	CBY1 (2.5)	DCPS (2.3)	JOSD1 (2.2)	C7orf50 (1.9)	ENSG00000246283 (1.9)	INSR (1.8)	GPN2 (1.8)	THOC1 (1.7)		GO:0006968	cellular defense response	0.99	>=0.20	SHISA5 (2.5)	ENSG00000235070 (2.0)	MAFB (1.8)	ENSG00000235538 (1.6)	TSNAXIP1 (1.3)	ACSL6 (1.3)	AGRP (1.3)	NFATC3 (1.2)	TMEM116 (1.2)	SIPA1 (1.1)		GO:0072243	metanephric nephron epithelium development	0.94	>=0.20	SLC22A2 (3.2)	GAL3ST3 (2.3)	GLYCTK-AS1 (2.2)	BHMT (2.0)	TMEM106B (2.0)	SLC41A1 (1.7)	ITGB6 (1.6)	ITCH (1.5)	LRRC8E (1.4)	DNAH1 (1.4)
REACTOME_INHIBITION__OF_VOLTAGE_GATED_CA2_CHANNELS_VIA_GBETAGAMMA_SUBUNITS	REACTOME_INHIBITION__OF_VOLTAGE_GATED_CA2_CHANNELS_VIA_GBETAGAMMA_SUBUNITS	0.99	>=0.20	STMN3 (4.2)	MAPK8IP1 (3.7)	STX1A (3.6)	GAL3ST3 (3.3)	KCNK3 (3.2)	ASPHD1 (3.1)	SYT4 (3.0)	GCK (2.9)	BSN (2.8)	DOC2A (2.8)		GO:0006044	N-acetylglucosamine metabolic process	0.97	>=0.20	CREB3L4 (3.8)	GOLPH3L (3.0)	PDXDC1 (2.9)	C12orf23 (2.8)	ENSG00000203644 (2.6)	KDELR3 (2.6)	RAB1A (2.4)	JTB (2.4)	SLC35C1 (2.1)	O3FAR1 (2.0)		GO:0000030	mannosyltransferase activity	0.99	>=0.20	TMEM208 (3.4)	ERP29 (2.7)	B3GAT3 (2.5)	SLC26A6 (2.2)	PLA2G6 (2.1)	PEMT (2.1)	GANAB (1.7)	TMEM116 (1.7)	FKBP2 (1.7)	PSKH1 (1.7)		ENSG00000138069	RAB1A PPI subnetwork	0.94	>=0.20	YIF1A (4.0)	TCTA (3.6)	MLX (3.0)	DYNLRB1 (2.8)	RAB1B (2.5)	SNX11 (2.4)	YPEL3 (2.4)	GAL3ST3 (2.4)	KCTD13 (2.1)	KLC2 (2.0)
REACTOME_ACTIVATION_OF_G_PROTEIN_GATED_POTASSIUM_CHANNELS	REACTOME_ACTIVATION_OF_G_PROTEIN_GATED_POTASSIUM_CHANNELS	0.99	>=0.20	STMN3 (4.2)	MAPK8IP1 (3.7)	STX1A (3.6)	GAL3ST3 (3.3)	KCNK3 (3.2)	ASPHD1 (3.1)	SYT4 (3.0)	GCK (2.9)	BSN (2.8)	DOC2A (2.8)		GO:0006041	glucosamine metabolic process	0.97	>=0.20	CREB3L4 (3.8)	GOLPH3L (3.0)	PDXDC1 (2.9)	C12orf23 (2.8)	ENSG00000203644 (2.6)	KDELR3 (2.6)	RAB1A (2.4)	JTB (2.4)	SLC35C1 (2.1)	O3FAR1 (2.0)		GO:0006486	protein glycosylation	0.99	>=0.20	TMED2 (5.2)	FKBP2 (3.7)	ERP29 (3.4)	GANAB (3.3)	B3GAT3 (3.0)	TMEM208 (2.4)	KCTD19 (2.2)	COPB1 (2.0)	TRADD (2.0)	DNAJC4 (1.9)		GO:0005814	centriole	0.94	>=0.20	PHF7 (3.7)	PSMC3IP (3.5)	NCAPG (3.1)	HIRIP3 (3.1)	TRAIP (3.1)	RMI1 (2.5)	GRK4 (2.5)	BUD13 (2.2)	GKAP1 (2.2)	TUBG1 (2.1)
REACTOME_G_PROTEIN_GATED_POTASSIUM_CHANNELS	REACTOME_G_PROTEIN_GATED_POTASSIUM_CHANNELS	0.99	>=0.20	STMN3 (4.2)	MAPK8IP1 (3.7)	STX1A (3.6)	GAL3ST3 (3.3)	KCNK3 (3.2)	ASPHD1 (3.1)	SYT4 (3.0)	GCK (2.9)	BSN (2.8)	DOC2A (2.8)		ENSG00000198554	WDHD1 PPI subnetwork	0.97	>=0.20	CENPP (4.2)	FEN1 (4.2)	CEP55 (3.2)	PCM1 (2.9)	DMC1 (2.8)	BAZ1B (2.7)	DDB2 (2.4)	MYBL2 (2.2)	HERC1 (2.0)	LACTB (1.9)		GO:0043413	macromolecule glycosylation	0.99	>=0.20	TMED2 (5.2)	FKBP2 (3.7)	ERP29 (3.4)	GANAB (3.3)	B3GAT3 (3.0)	TMEM208 (2.4)	KCTD19 (2.2)	COPB1 (2.0)	TRADD (2.0)	DNAJC4 (1.9)		GO:0046034	ATP metabolic process	0.94	>=0.20	C16orf92 (3.4)	KIAA0754 (2.7)	ALDOA (2.6)	SNX14 (2.5)	NPC1 (2.3)	VPS11 (2.1)	APEH (2.0)	HTT (2.0)	PCCB (1.9)	GAK (1.9)
GO:0010498	proteasomal protein catabolic process	0.99	>=0.20	ATG13 (3.3)	LRRC29 (3.0)	YKT6 (2.9)	C5orf56 (2.9)	C19orf60 (2.8)	NUTF2 (2.7)	TRAFD1 (2.7)	PSMD12 (2.6)	ARFGAP2 (2.6)	RANBP10 (2.6)		GO:0019905	syntaxin binding	0.97	>=0.20	STX1A (2.6)	GNAO1 (2.4)	TRNP1 (2.4)	SYN2 (2.4)	MARCH2 (2.1)	GOLPH3L (2.0)	SV2A (2.0)	STMN3 (1.9)	RAB1A (1.8)	DSCAML1 (1.7)		MP:0002914	abnormal endplate potential	0.99	>=0.20	NOL3 (2.7)	HSF4 (2.7)	ACSL6 (2.6)	KCNK3 (1.9)	OPTC (1.8)	DPEP3 (1.5)	C12orf47 (1.5)	DPEP2 (1.5)	ENSG00000253695 (1.3)	ENSG00000259450 (1.3)		REACTOME_CELL:EXTRACELLULAR_MATRIX_INTERACTIONS	REACTOME_CELL:EXTRACELLULAR_MATRIX_INTERACTIONS	0.94	>=0.20	PTRF (3.8)	KIAA0754 (3.2)	RBMS1 (3.2)	RAB1B (2.8)	PPM1M (2.8)	INPP5A (2.8)	MACF1 (2.5)	TWF2 (2.3)	PACS1 (2.1)	GRK4 (2.0)
GO:0043372	positive regulation of CD4-positive, alpha-beta T cell differentiation	0.99	>=0.20	SNX11 (4.3)	IKZF4 (3.9)	CD40 (3.3)	ENSG00000220069 (2.5)	SMCR5 (2.4)	CREB3L4 (2.3)	CYP2W1 (2.3)	ENSG00000259530 (2.2)	COLQ (2.1)	PGS1 (2.1)		KEGG_ALZHEIMERS_DISEASE	KEGG_ALZHEIMERS_DISEASE	0.97	>=0.20	NTAN1 (2.0)	INSR (1.7)	MB (1.7)	RFXANK (1.6)	CLPTM1 (1.5)	LGR6 (1.4)	TOMM22 (1.4)	TPM3 (1.4)	C5orf56 (1.3)	SV2A (1.3)		GO:0050912	detection of chemical stimulus involved in sensory perception of taste	0.99	>=0.20	ENSG00000256116 (3.3)	ENSG00000256234 (3.0)	ENSG00000235070 (2.9)	ROM1 (2.3)	ADAM1 (1.9)	LRRC36 (1.7)	ENSG00000228536 (1.7)	C16orf86 (1.6)	HCAR1 (1.4)	DNAH10 (1.3)		GO:0033555	multicellular organismal response to stress	0.94	>=0.20	NRXN3 (2.8)	FAM57B (2.6)	RIT2 (2.3)	SYT4 (2.0)	TMEM59L (2.0)	C4orf44 (2.0)	ENSG00000220069 (1.9)	NEGR1 (1.9)	CAMKV (1.8)	C16orf92 (1.8)
GO:2000516	positive regulation of CD4-positive, alpha-beta T cell activation	0.99	>=0.20	SNX11 (4.3)	IKZF4 (3.9)	CD40 (3.3)	ENSG00000220069 (2.5)	SMCR5 (2.4)	CREB3L4 (2.3)	CYP2W1 (2.3)	ENSG00000259530 (2.2)	COLQ (2.1)	PGS1 (2.1)		ENSG00000184702	SEPT5 PPI subnetwork	0.97	>=0.20	CNTN2 (4.0)	MPP2 (3.5)	TYRO3 (3.2)	STX1A (3.0)	MAPK8IP1 (2.9)	SYN2 (2.6)	ANO3 (2.4)	SV2A (2.3)	TRNP1 (2.3)	STMN3 (2.2)		ENSG00000169750	RAC3 PPI subnetwork	0.99	>=0.20	CDC42SE2 (3.6)	PIK3R1 (3.2)	BAIAP2L2 (2.7)	FAM109A (2.0)	KIAA0895L (1.9)	TNFAIP8 (1.9)	RAPGEF6 (1.8)	ITPR2 (1.8)	SHISA5 (1.7)	AHNAK (1.6)		GO:0042136	neurotransmitter biosynthetic process	0.94	>=0.20	RIT2 (3.5)	BHMT (3.5)	ENSG00000232661 (2.9)	SLC22A3 (2.9)	NRXN3 (2.1)	DMGDH (2.0)	C9orf64 (2.0)	ENSG00000247853 (1.9)	ENSG00000234494 (1.7)	GGT7 (1.7)
ENSG00000169992	NLGN2 PPI subnetwork	0.99	>=0.20	GNAO1 (4.5)	FAM57B (3.4)	MPP2 (3.1)	ENSG00000228274 (3.0)	SLC9A5 (2.9)	SV2A (2.9)	TTBK2 (2.9)	C1orf172 (2.8)	BSN (2.7)	DNM3 (2.7)		GO:0006363	termination of RNA polymerase I transcription	0.97	>=0.20	BTF3P12 (4.5)	RBBP5 (2.8)	IFT52 (2.5)	C22orf31 (2.1)	C7orf50 (2.1)	FKBP6 (2.0)	TSEN2 (2.0)	NR2C2AP (2.0)	SMCR5 (2.0)	IPPK (1.9)		GO:0019783	small conjugating protein-specific protease activity	0.99	>=0.20	NFATC3 (2.7)	RANBP10 (2.2)	TRAFD1 (2.1)	TUT1 (1.9)	PSKH1 (1.8)	ACSL6 (1.7)	NAA25 (1.7)	CPEB4 (1.6)	THAP11 (1.6)	KBTBD8 (1.6)		GO:0015276	ligand-gated ion channel activity	0.94	>=0.20	RIT2 (4.4)	DAGLA (3.9)	BSN (3.5)	NRXN3 (3.3)	DOC2A (2.8)	ATP6V0A1 (2.6)	SYT4 (2.4)	GGT7 (2.4)	TMEM59L (2.3)	HCN4 (2.2)
MP:0003008	enhanced long term potentiation	0.99	>=0.20	CNIH2 (5.5)	CAMKV (5.2)	ANO3 (3.8)	MAS1 (3.3)	RIT2 (3.2)	RASD1 (3.0)	RGS12 (2.8)	STX1A (2.8)	KCTD13 (2.7)	SLC18A1 (2.7)		KEGG_NUCLEOTIDE_EXCISION_REPAIR	KEGG_NUCLEOTIDE_EXCISION_REPAIR	0.97	>=0.20	FEN1 (4.8)	DDB2 (4.4)	IFT52 (4.1)	CENPP (2.8)	NUDT21 (2.7)	MYBL2 (2.6)	DMC1 (2.4)	C7orf50 (2.3)	DCPS (2.2)	BRE (2.2)		GO:0014047	glutamate secretion	0.99	>=0.20	LYRM7 (3.1)	CUX2 (2.3)	KIAA0895L (2.2)	ENSG00000254235 (2.1)	HSF4 (2.1)	RLTPR (1.8)	ENSG00000256234 (1.8)	CELSR3 (1.6)	C12orf51 (1.6)	NCKIPSD (1.2)		GO:0022834	ligand-gated channel activity	0.94	>=0.20	RIT2 (4.4)	DAGLA (3.9)	BSN (3.5)	NRXN3 (3.3)	DOC2A (2.8)	ATP6V0A1 (2.6)	SYT4 (2.4)	GGT7 (2.4)	TMEM59L (2.3)	HCN4 (2.2)
GO:0001914	regulation of T cell mediated cytotoxicity	0.99	>=0.20	ENSG00000259530 (3.6)	ENSG00000243224 (3.4)	C5orf56 (3.2)	TMPRSS3 (3.0)	AKNA (3.0)	BSN-AS2 (3.0)	C16orf92 (2.8)	ENSG00000259471 (2.5)	IZUMO1 (2.4)	KCNU1 (2.3)		ENSG00000101150	TPD52L2 PPI subnetwork	0.97	>=0.20	CNTN2 (4.2)	ANO3 (3.3)	TYRO3 (3.1)	MPP2 (3.1)	MAPK8IP1 (2.8)	STX1A (2.6)	DSCAML1 (2.3)	TRNP1 (2.2)	ZBTB46 (2.2)	C11orf9 (2.2)		REACTOME_RAS_ACTIVATION_UOPN_CA2_INFUX_THROUGH_NMDA_RECEPTOR	REACTOME_RAS_ACTIVATION_UOPN_CA2_INFUX_THROUGH_NMDA_RECEPTOR	0.99	>=0.20	RLTPR (2.6)	ENSG00000259471 (2.4)	PLCD4 (2.3)	CCDC92 (1.9)	PLEKHG4 (1.9)	ACSL6 (1.8)	NCKIPSD (1.7)	PARD6A (1.6)	DPEP2 (1.6)	CELSR3 (1.5)		ENSG00000106299	WASL PPI subnetwork	0.94	>=0.20	TWF2 (3.7)	CAPZA2 (3.4)	RHOA (3.2)	RAB1B (2.9)	PACS1 (2.7)	ERBB3 (2.7)	ITGB6 (2.2)	HTT (2.1)	TCTA (2.1)	PPP2R3A (2.1)
GO:0060174	limb bud formation	0.99	>=0.20	ENSG00000234899 (4.0)	GLYCTK-AS1 (3.4)	ENSG00000214117 (3.0)	CFTR (2.8)	PDGFC (2.8)	ENSG00000124915 (2.7)	ENSG00000253695 (2.6)	CRLF1 (2.6)	C11orf49 (2.3)	RAI1 (2.3)		ENSG00000197535	MYO5A PPI subnetwork	0.97	>=0.20	TTBK2 (3.1)	STMN3 (2.7)	SLC18A1 (2.5)	STX1A (2.5)	CREB3L4 (2.5)	DSTYK (2.4)	GNAO1 (2.3)	RAB11B (2.2)	SLC2A4RG (2.1)	LINC00311 (2.1)		GO:0009074	aromatic amino acid family catabolic process	0.99	>=0.20	ENSG00000254235 (3.9)	TSNAXIP1 (2.0)	LCAT (2.0)	ENSG00000253695 (1.9)	CYP27A1 (1.8)	ENSG00000259471 (1.7)	KCTD19 (1.6)	ESRP2 (1.6)	TRPT1 (1.5)	ALDH2 (1.4)		GO:0005048	signal sequence binding	0.94	>=0.20	HYOU1 (3.4)	YIF1A (3.1)	COPZ2 (2.8)	E2F3 (2.3)	NUDCD3 (2.1)	NUCKS1 (2.1)	PIGU (2.0)	MAP2K7 (2.0)	ENSG00000232661 (1.9)	TMEM106B (1.8)
GO:0009086	methionine biosynthetic process	0.99	>=0.20	ENSG00000232661 (3.9)	DMGDH (3.4)	SLC22A2 (3.2)	ENSG00000254235 (2.7)	ENSG00000214117 (2.5)	C5orf35 (2.3)	JMY (2.3)	OGFOD1 (2.3)	ENSG00000247445 (2.3)	HSF4 (2.3)		GO:0007076	mitotic chromosome condensation	0.97	>=0.20	CENPP (3.8)	ENSG00000227143 (3.4)	ENSG00000226648 (3.3)	CDAN1 (3.0)	MEF2BNB (2.7)	FAM100B (2.6)	CEP55 (2.4)	CKAP5 (2.2)	ZNF408 (2.2)	SUN2 (2.2)		REACTOME_COOPERATION_OF_PREFOLDIN_AND_TRICCCT__IN_ACTIN_AND_TUBULIN_FOLDING	REACTOME_COOPERATION_OF_PREFOLDIN_AND_TRICCCT__IN_ACTIN_AND_TUBULIN_FOLDING	0.99	>=0.20	STIP1 (4.4)	HINT1 (2.9)	COPB1 (1.9)	UQCRC1 (1.8)	NAA25 (1.8)	PRDX5 (1.7)	EIF2B1 (1.6)	NUTF2 (1.5)	C12orf47 (1.5)	C12orf51 (1.5)		GO:0030029	actin filament-based process	0.94	>=0.20	TNNC1 (4.1)	PPP2R3A (3.9)	MACF1 (2.5)	PACS1 (2.5)	TWF2 (2.2)	PPM1M (2.0)	ITGB6 (2.0)	ERBB3 (2.0)	HCN4 (1.9)	KIAA0754 (1.9)
GO:0031576	G2/M transition checkpoint	0.99	>=0.20	C1orf49 (3.6)	ENSG00000250062 (3.3)	ENSG00000226648 (2.8)	CENPP (2.7)	NTAN1 (2.5)	RMI1 (2.5)	ENSG00000247445 (2.5)	CEP164 (2.4)	DCP2 (2.4)	CENPT (2.3)		GO:0007632	visual behavior	0.97	>=0.20	ANKRD19P (3.2)	ANO3 (3.1)	MPP2 (2.8)	ENSG00000227143 (2.7)	RIC8B (2.7)	STMN3 (2.6)	C11orf49 (2.6)	RPL27AP (2.5)	ZNF408 (2.4)	PACRG (2.3)		REACTOME_PREFOLDIN_MEDIATED_TRANSFER_OF_SUBSTRATE__TO_CCTTRIC	REACTOME_PREFOLDIN_MEDIATED_TRANSFER_OF_SUBSTRATE__TO_CCTTRIC	0.99	>=0.20	STIP1 (4.4)	HINT1 (2.9)	COPB1 (1.9)	UQCRC1 (1.8)	NAA25 (1.8)	PRDX5 (1.7)	EIF2B1 (1.6)	NUTF2 (1.5)	C12orf47 (1.5)	C12orf51 (1.5)		ENSG00000120837	NFYB PPI subnetwork	0.94	>=0.20	SYNCRIP (2.9)	SP2 (2.7)	AFF1 (2.6)	ENSG00000234494 (2.1)	INO80E (2.0)	KLHL8 (1.9)	MAP3K1 (1.7)	PHF7 (1.6)	RHOA (1.6)	BUD13 (1.6)
ENSG00000164402	SEPT8 PPI subnetwork	0.99	>=0.20	TMEM151A (3.9)	CNTN2 (3.9)	RIT2 (3.8)	TMEM59L (3.7)	DOC2A (3.7)	CNIH2 (3.6)	BSN (3.6)	CAMKV (3.5)	MPP2 (3.5)	TYRO3 (3.4)		REACTOME_AMINE_LIGAND:BINDING_RECEPTORS	REACTOME_AMINE_LIGAND:BINDING_RECEPTORS	0.97	>=0.20	ANO3 (4.9)	MAS1 (2.8)	SYN2 (2.7)	RIC8B (2.6)	NTN5 (2.3)	GNAO1 (2.3)	RASA3 (1.9)	MEIS1 (1.8)	C22orf31 (1.7)	TYRO3 (1.6)		GO:0006584	catecholamine metabolic process	0.99	>=0.20	DNAH10 (4.1)	KCNK3 (2.5)	HSF4 (2.4)	ACOXL (2.3)	KCTD19 (2.2)	ZDHHC1 (2.1)	AGRP (2.0)	LRRC36 (1.9)	LRRC29 (1.3)	CYTL1 (1.3)		GO:0046356	acetyl-CoA catabolic process	0.94	>=0.20	PCCB (3.9)	APEH (3.2)	PM20D1 (2.7)	BSN-AS2 (2.6)	MLX (2.5)	SUOX (2.2)	TMEM106B (2.2)	NICN1 (2.2)	ACSS2 (2.0)	TP53INP2 (1.8)
ENSG00000141985	SH3GL1 PPI subnetwork	0.99	>=0.20	CAMKV (4.1)	CNIH2 (3.7)	RIT2 (3.6)	BSN (3.6)	TYRO3 (3.2)	DOC2A (3.2)	TMEM151A (2.9)	ARMC2 (2.9)	STX1A (2.8)	MPP2 (2.8)		GO:0031256	leading edge membrane	0.97	>=0.20	AXL (3.0)	SPON1 (2.7)	LRP4 (2.6)	MTMR11 (2.5)	ARHGAP1 (2.4)	MYO1F (2.3)	PLAUR (2.3)	C11orf9 (2.3)	RASA3 (2.2)	OTUD7B (2.2)		GO:0034311	diol metabolic process	0.99	>=0.20	DNAH10 (4.1)	KCNK3 (2.5)	HSF4 (2.4)	ACOXL (2.3)	KCTD19 (2.2)	ZDHHC1 (2.1)	AGRP (2.0)	LRRC36 (1.9)	LRRC29 (1.3)	CYTL1 (1.3)		GO:0010595	positive regulation of endothelial cell migration	0.94	>=0.20	ENSG00000226645 (3.0)	LINGO2 (2.9)	MCC (2.5)	C3orf54 (2.2)	GDPD3 (1.8)	TMPRSS3 (1.8)	TAOK2 (1.7)	PTRF (1.7)	NUDT2 (1.6)	GGT7 (1.6)
GO:0043269	regulation of ion transport	0.99	>=0.20	COLQ (2.8)	DNAH1 (2.4)	CTRL (2.4)	ENSG00000257711 (2.4)	DNM3 (2.3)	ITPR1 (2.3)	LRRC36 (2.2)	MAMSTR (2.2)	RGS17 (2.2)	ACOXL (2.2)		ENSG00000123360	PDE1B PPI subnetwork	0.97	>=0.20	CNTN2 (3.6)	SYN2 (3.5)	MPP2 (3.4)	MAPK8IP1 (3.2)	STX1A (3.2)	TYRO3 (3.1)	SV2A (3.1)	GNAO1 (2.8)	ARMC2 (2.6)	STMN3 (2.5)		GO:0009712	catechol-containing compound metabolic process	0.99	>=0.20	DNAH10 (4.1)	KCNK3 (2.5)	HSF4 (2.4)	ACOXL (2.3)	KCTD19 (2.2)	ZDHHC1 (2.1)	AGRP (2.0)	LRRC36 (1.9)	LRRC29 (1.3)	CYTL1 (1.3)		MP:0008502	increased IgG3 level	0.94	>=0.20	IKZF4 (2.9)	LPAR5 (2.6)	SKAP1 (2.1)	ITGB6 (2.0)	YIF1A (1.3)	REEP3 (1.3)	DCP2 (1.1)	SNX14 (1.1)	TMPRSS3 (1.0)	C5orf35 (1.0)
GO:0030574	collagen catabolic process	0.99	>=0.20	CTSK (4.7)	ENSG00000235070 (3.7)	COL7A1 (3.2)	SPON1 (2.6)	ANKRD28 (2.4)	BACE1 (2.4)	COPZ2 (2.2)	WNT2 (2.2)	KCNU1 (2.2)	ENSG00000124915 (2.1)		ENSG00000159259	CHAF1B PPI subnetwork	0.97	>=0.20	HIST2H2BE (3.4)	FEN1 (3.2)	CENPP (3.0)	LUC7L2 (2.9)	MYBL2 (2.8)	JOSD1 (2.5)	CEP55 (2.3)	DDB2 (2.3)	SFMBT1 (2.2)	ENSG00000226334 (1.9)		GO:0030135	coated vesicle	0.99	>=0.20	ATP6V0D1 (3.6)	COPB1 (3.3)	CELSR3 (3.1)	FKBP2 (2.6)	HSF4 (2.2)	PEPD (2.2)	TMEM208 (2.1)	B3GAT3 (2.0)	TMED2 (2.0)	C12orf51 (1.9)		ENSG00000115947	ORC4 PPI subnetwork	0.94	>=0.20	UHRF1 (6.2)	PSMC3IP (5.1)	TRAIP (4.7)	HIRIP3 (4.4)	NCAPG (4.3)	RMI1 (3.6)	TUBG1 (3.1)	HMBS (2.0)	DCP2 (1.9)	E2F3 (1.7)
GO:0050664	oxidoreductase activity, acting on NADH or NADPH, oxygen as acceptor	0.99	>=0.20	CTSS (4.8)	HSD11B2 (3.1)	PLAUR (2.9)	BHMT (2.8)	FUT2 (2.7)	FAM101B (2.5)	MTMR11 (2.5)	SLC22A2 (2.4)	ALDH2 (2.4)	IPPK (2.3)		GO:0006944	cellular membrane fusion	0.97	>=0.20	PIGC (3.2)	NTAN1 (3.0)	MEF2BNB (3.0)	RAB1A (2.8)	PDXDC1 (2.5)	YKT6 (2.5)	ENSG00000250062 (2.2)	SNX13 (2.2)	QRICH2 (2.0)	ENSG00000257711 (1.9)		REACTOME_G:PROTEIN_MEDIATED_EVENTS	REACTOME_G:PROTEIN_MEDIATED_EVENTS	0.99	>=0.20	PDE3A (5.0)	SH2B3 (2.6)	SLC26A6 (2.2)	SLC9A5 (2.1)	NCKIPSD (2.0)	SIPA1 (1.9)	LYRM7 (1.9)	FLRT1 (1.8)	GRB14 (1.8)	EML3 (1.8)		GO:0031069	hair follicle morphogenesis	0.94	>=0.20	PM20D1 (2.7)	ENSG00000235300 (2.1)	ENSG00000234494 (1.7)	LRRC8E (1.6)	CRLF1 (1.6)	ENSG00000237773 (1.5)	GLYCTK-AS1 (1.4)	COPZ2 (1.4)	ENSG00000247735 (1.3)	PMFBP1 (1.3)
GO:0006310	DNA recombination	0.99	>=0.20	DMC1 (4.7)	USP37 (4.7)	C16orf48 (3.8)	RMI1 (3.7)	PSMC3IP (3.6)	HIRIP3 (3.0)	SFMBT1 (3.0)	ACD (3.0)	CENPP (2.9)	BAZ1B (2.7)		ENSG00000141380	SS18 PPI subnetwork	0.97	>=0.20	NCOA5 (3.7)	HNRNPUL1 (3.4)	ARID1A (3.2)	RAB11B (3.2)	R3HDM2 (3.1)	SF3B4 (2.8)	GATAD2B (2.7)	DDX17 (2.5)	RFXANK (2.2)	ZNF414 (2.0)		ENSG00000157916	RER1 PPI subnetwork	0.99	>=0.20	COPB1 (3.2)	FKBP2 (3.0)	TMEM208 (2.7)	GANAB (2.7)	ZNF335 (2.6)	PLA2G6 (2.5)	TMED2 (2.4)	GTF2H3 (2.1)	LRRC29 (2.0)	PCNXL3 (2.0)		REACTOME_INHIBITION__OF_VOLTAGE_GATED_CA2_CHANNELS_VIA_GBETAGAMMA_SUBUNITS	REACTOME_INHIBITION__OF_VOLTAGE_GATED_CA2_CHANNELS_VIA_GBETAGAMMA_SUBUNITS	0.94	>=0.20	GAL3ST3 (3.3)	ASPHD1 (3.1)	SYT4 (3.0)	BSN (2.8)	DOC2A (2.8)	NEGR1 (2.6)	CNIH2 (2.6)	TMEM151A (2.5)	RIT2 (2.5)	ENSG00000243224 (2.1)
GO:0042401	cellular biogenic amine biosynthetic process	0.99	>=0.20	SLC18A1 (6.5)	DNAH10 (3.1)	KCTD19 (3.0)	LINGO2 (2.9)	PLCD4 (2.9)	CPEB4 (2.8)	LRRC36 (2.6)	HCN4 (2.4)	C12orf47 (2.1)	KCNU1 (2.1)		GO:0034080	CenH3-containing nucleosome assembly at centromere	0.97	>=0.20	CENPP (4.6)	DMC1 (3.1)	CDAN1 (2.8)	FAM100B (2.8)	QRICH2 (2.5)	CEP55 (2.1)	TTBK2 (2.1)	HIST2H2BE (2.0)	ENSG00000250062 (2.0)	MYBL2 (1.8)		GO:0006415	translational termination	0.99	>=0.20	HINT1 (3.1)	NUTF2 (2.5)	KBTBD8 (1.9)	ENSG00000259471 (1.7)	RILPL1 (1.6)	TRMT112 (1.6)	ENSG00000235538 (1.4)	ADAM1 (1.3)	LYRM7 (1.3)	TCTN2 (1.3)		REACTOME_ACTIVATION_OF_G_PROTEIN_GATED_POTASSIUM_CHANNELS	REACTOME_ACTIVATION_OF_G_PROTEIN_GATED_POTASSIUM_CHANNELS	0.94	>=0.20	GAL3ST3 (3.3)	ASPHD1 (3.1)	SYT4 (3.0)	BSN (2.8)	DOC2A (2.8)	NEGR1 (2.6)	CNIH2 (2.6)	TMEM151A (2.5)	RIT2 (2.5)	ENSG00000243224 (2.1)
GO:0051597	response to methylmercury	0.99	>=0.20	TMCC2 (5.5)	RANBP10 (3.8)	ANKRD19P (3.6)	HMBS (3.6)	RNF123 (2.9)	NTN5 (2.7)	ENSG00000256731 (2.5)	LHCGR (2.5)	ENSG00000256234 (2.4)	ACSL6 (2.4)		GO:0034724	DNA replication-independent nucleosome organization	0.97	>=0.20	CENPP (4.6)	DMC1 (3.1)	CDAN1 (2.8)	FAM100B (2.8)	QRICH2 (2.5)	CEP55 (2.1)	TTBK2 (2.1)	HIST2H2BE (2.0)	ENSG00000250062 (2.0)	MYBL2 (1.8)		REACTOME_FORMATION_OF_TUBULIN_FOLDING_INTERMEDIATES_BY_CCTTRIC	REACTOME_FORMATION_OF_TUBULIN_FOLDING_INTERMEDIATES_BY_CCTTRIC	0.99	>=0.20	STIP1 (4.4)	NAA25 (2.3)	COPB1 (2.2)	UQCRC1 (1.9)	BCS1L (1.9)	MPDZ (1.5)	C12orf51 (1.5)	IRS1 (1.5)	EIF2B1 (1.4)	KCNK7 (1.4)		REACTOME_G_PROTEIN_GATED_POTASSIUM_CHANNELS	REACTOME_G_PROTEIN_GATED_POTASSIUM_CHANNELS	0.94	>=0.20	GAL3ST3 (3.3)	ASPHD1 (3.1)	SYT4 (3.0)	BSN (2.8)	DOC2A (2.8)	NEGR1 (2.6)	CNIH2 (2.6)	TMEM151A (2.5)	RIT2 (2.5)	ENSG00000243224 (2.1)
REACTOME_AMINE_LIGAND:BINDING_RECEPTORS	REACTOME_AMINE_LIGAND:BINDING_RECEPTORS	0.99	>=0.20	ANO3 (4.9)	CAMKV (4.6)	TMEM151A (2.9)	MAS1 (2.8)	ENSG00000233723 (2.8)	PLK2 (2.7)	GAL3ST3 (2.7)	SYN2 (2.7)	HCN4 (2.7)	RIC8B (2.6)		GO:0006336	DNA replication-independent nucleosome assembly	0.97	>=0.20	CENPP (4.6)	DMC1 (3.1)	CDAN1 (2.8)	FAM100B (2.8)	QRICH2 (2.5)	CEP55 (2.1)	TTBK2 (2.1)	HIST2H2BE (2.0)	ENSG00000250062 (2.0)	MYBL2 (1.8)		GO:0015491	cation:cation antiporter activity	0.99	>=0.20	KIAA0895L (2.7)	RLTPR (2.4)	ENSG00000245937 (2.4)	LRRC29 (2.3)	ROM1 (2.1)	PLA2G15 (2.0)	SLC9A5 (2.0)	PLEKHG4 (2.0)	KLF14 (1.9)	TMEM116 (1.8)		GO:0006099	tricarboxylic acid cycle	0.94	>=0.20	PCCB (3.9)	APEH (3.3)	PM20D1 (2.7)	MLX (2.4)	BSN-AS2 (2.3)	SUOX (2.2)	TMEM106B (2.1)	ACSS2 (2.0)	TP53INP2 (1.9)	SLC22A2 (1.8)
GO:0001510	RNA methylation	0.99	>=0.20	CCDC51 (3.9)	NUP210L (3.9)	C7orf50 (3.5)	AMT (3.3)	GTF2H3 (3.3)	PINX1 (3.2)	ENSG00000226752 (3.1)	TSEN2 (3.1)	TUT1 (3.0)	TRIT1 (3.0)		ENSG00000124333	VAMP7 PPI subnetwork	0.97	>=0.20	RAB1A (3.1)	VPS53 (2.9)	GOLPH3L (2.5)	MARCH2 (2.5)	YKT6 (2.0)	TNKS2 (2.0)	PPARG (2.0)	CORO1C (1.9)	SLC18A1 (1.9)	MEF2BNB (1.9)		GO:0048041	focal adhesion assembly	0.99	>=0.20	LRRC29 (3.5)	RRAS2 (3.0)	STK36 (2.4)	MPDZ (1.8)	RILPL1 (1.8)	LAMB1 (1.7)	ELMO3 (1.7)	FNIP1 (1.5)	KCNJ2 (1.5)	C16orf86 (1.5)		GO:0007602	phototransduction	0.94	>=0.20	FAM57B (4.3)	ENSG00000233723 (3.5)	MC4R (2.4)	PMFBP1 (1.8)	LPAL2 (1.5)	ENSG00000124915 (1.4)	HCN4 (1.4)	ENSG00000182109 (1.3)	DENND1A (1.3)	GRK4 (1.2)
GO:0006486	protein glycosylation	0.99	>=0.20	SLC35C1 (5.3)	TMED2 (5.2)	PDXDC1 (4.0)	PIGU (4.0)	HYOU1 (3.9)	CREB3L4 (3.7)	FUT2 (3.7)	FKBP2 (3.7)	C12orf23 (3.7)	TBL2 (3.6)		GO:0009880	embryonic pattern specification	0.97	>=0.20	ENSG00000233559 (2.9)	LRP4 (2.8)	ENSG00000214117 (2.6)	RSPO3 (2.1)	ZNRF3 (2.1)	ENSG00000253379 (2.0)	SPON1 (1.9)	C22orf31 (1.8)	MGA (1.7)	ABP1 (1.7)		GO:0007029	endoplasmic reticulum organization	0.99	>=0.20	TCTN2 (2.6)	TRPT1 (2.5)	ZNF335 (2.4)	NOL3 (2.1)	DNAJC4 (2.1)	RNF25 (2.1)	MACROD1 (2.0)	ENSG00000256116 (2.0)	PLCD4 (1.7)	ZDHHC1 (1.6)		GO:0046928	regulation of neurotransmitter secretion	0.94	>=0.20	DOC2A (3.1)	C4orf44 (2.8)	ATP6V0A1 (2.5)	HCN4 (2.4)	BSN (2.3)	BMP8A (2.3)	ASPHD1 (2.2)	FAM57B (2.2)	TUBG2 (2.1)	KLC2 (2.0)
GO:0043413	macromolecule glycosylation	0.99	>=0.20	SLC35C1 (5.3)	TMED2 (5.2)	PDXDC1 (4.0)	PIGU (4.0)	HYOU1 (3.9)	CREB3L4 (3.7)	FUT2 (3.7)	FKBP2 (3.7)	C12orf23 (3.7)	TBL2 (3.6)		ENSG00000132604	TERF2 PPI subnetwork	0.97	>=0.20	HIST2H2BE (3.4)	LUC7L2 (3.1)	UBR1 (3.0)	SFMBT1 (2.8)	BBS2 (2.8)	MYBL2 (2.2)	FEN1 (2.2)	NUDT21 (2.1)	ARMC2 (2.1)	OGFOD1 (2.1)		GO:0050658	RNA transport	0.99	>=0.20	EDC4 (3.2)	GTF2H3 (3.1)	ADAM1 (2.9)	MAPKAPK5 (2.8)	NAA25 (2.6)	RQCD1 (2.3)	DDX55 (2.1)	CTCF (2.1)	LRRC36 (2.0)	PLEKHG4 (2.0)		REACTOME_GLOBAL_GENOMIC_NER_GG:NER	REACTOME_GLOBAL_GENOMIC_NER_GG:NER	0.94	>=0.20	HIRIP3 (4.6)	PSMC3IP (3.9)	UHRF1 (3.6)	TUBG1 (3.4)	RMI1 (3.4)	TRAIP (3.4)	HACL1 (3.2)	PIGU (2.1)	NCAPG (2.0)	APEH (2.0)
ENSG00000167641	PPP1R14A PPI subnetwork	0.99	>=0.20	NEGR1 (2.8)	MAS1 (2.7)	USP3 (2.6)	TTBK2 (2.6)	WNT2 (2.4)	SYN2 (2.4)	RAPGEF6 (2.4)	DOC2A (2.3)	MAPK8IP1 (2.3)	TRNP1 (2.3)		GO:0006013	mannose metabolic process	0.97	>=0.20	CREB3L4 (3.0)	ENSG00000254813 (2.8)	QRICH2 (2.7)	ENSG00000203644 (2.7)	FUT2 (2.6)	ENSG00000219491 (2.5)	ENSG00000227143 (2.4)	SLC35C1 (2.3)	PDXDC1 (2.1)	CBY1 (2.1)		GO:0050657	nucleic acid transport	0.99	>=0.20	EDC4 (3.2)	GTF2H3 (3.1)	ADAM1 (2.9)	MAPKAPK5 (2.8)	NAA25 (2.6)	RQCD1 (2.3)	DDX55 (2.1)	CTCF (2.1)	LRRC36 (2.0)	PLEKHG4 (2.0)		MP:0008585	absent photoreceptor outer segment	0.94	>=0.20	FAM57B (3.2)	GRK4 (2.1)	NUDT2 (1.9)	PMFBP1 (1.8)	ENSG00000250616 (1.7)	COPZ2 (1.6)	ENSG00000182109 (1.6)	CBX1 (1.5)	HCN4 (1.4)	NT5E (1.4)
GO:0010824	regulation of centrosome duplication	0.99	>=0.20	BANP (3.8)	TTLL4 (2.9)	KIAA1683 (2.9)	ANKRD19P (2.8)	RMI1 (2.8)	DCP2 (2.8)	CDAN1 (2.7)	C16orf48 (2.6)	STK36 (2.6)	CEP164 (2.6)		ENSG00000132305	IMMT PPI subnetwork	0.97	>=0.20	SF3B4 (3.2)	GOLPH3L (2.7)	QRICH2 (2.6)	BOLA1 (2.2)	MEF2BNB (2.2)	BRE (2.2)	TOMM22 (2.1)	RFXANK (2.1)	C12orf23 (2.0)	NTAN1 (1.9)		GO:0051236	establishment of RNA localization	0.99	>=0.20	EDC4 (3.2)	GTF2H3 (3.1)	ADAM1 (2.9)	MAPKAPK5 (2.8)	NAA25 (2.6)	RQCD1 (2.3)	DDX55 (2.1)	CTCF (2.1)	LRRC36 (2.0)	PLEKHG4 (2.0)		REACTOME_CYCLIN_E_ASSOCIATED_EVENTS_DURING_G1S_TRANSITION	REACTOME_CYCLIN_E_ASSOCIATED_EVENTS_DURING_G1S_TRANSITION	0.94	>=0.20	TUBG1 (3.2)	PSMD5 (2.9)	C19orf60 (2.6)	C18orf8 (2.5)	FAM134C (2.4)	DYNLRB1 (2.3)	MLX (2.2)	COASY (2.1)	NFE2L1 (2.0)	HACL1 (2.0)
ENSG00000147869	CER1 PPI subnetwork	0.99	>=0.20	COL7A1 (4.8)	C22orf31 (3.6)	TBX6 (3.5)	TYRO3 (3.3)	ZNRF3 (2.9)	GLI2 (2.7)	LGR6 (2.7)	IRS1 (2.6)	LRP4 (2.6)	GATA6 (2.6)		MP:0006362	abnormal male germ cell morphology	0.97	>=0.20	FKBP6 (4.5)	HORMAD1 (3.5)	LHCGR (2.5)	CRY2 (2.0)	NUP210L (1.9)	TTBK2 (1.9)	QRICH2 (1.9)	TNKS (1.8)	PCM1 (1.8)	ARMC2 (1.7)		GO:0007041	lysosomal transport	0.99	>=0.20	FNIP1 (3.1)	PLA2G6 (2.5)	COBLL1 (2.1)	KIAA0895L (1.8)	HSF4 (1.8)	CELSR3 (1.7)	ATP6V0D1 (1.5)	ESRP2 (1.5)	CCDC92 (1.4)	CPEB4 (1.4)		MP:0005090	increased double-negative T cell number	0.94	>=0.20	SKAP1 (5.2)	MAP3K1 (3.3)	JMJD1C (2.6)	AFF1 (2.5)	DCP2 (2.1)	UHRF1 (2.0)	WDR82 (1.8)	LPAR5 (1.8)	TRPS1 (1.8)	TMPRSS3 (1.7)
ENSG00000173674	EIF1AX PPI subnetwork	0.99	>=0.20	ENSG00000220069 (3.0)	NUTF2 (2.9)	ADAM1 (2.4)	RPL27AP (2.3)	FAF1 (2.3)	ZNF524 (2.3)	KBTBD8 (2.3)	WBSCR22 (2.2)	HINT1 (2.2)	TCTA (2.1)		GO:0044257	cellular protein catabolic process	0.97	>=0.20	ATG13 (3.9)	MARCH5 (3.5)	AMFR (3.4)	ARFGAP2 (2.8)	TNKS2 (2.6)	PSMD12 (2.3)	HERC1 (2.2)	DSTYK (2.1)	SNX13 (2.1)	UBR1 (2.1)		ENSG00000164053	ATRIP PPI subnetwork	0.99	>=0.20	USP37 (3.6)	C16orf48 (2.2)	NCKIPSD (1.9)	BAIAP2L2 (1.8)	MED9 (1.8)	FAF1 (1.6)	TSNAXIP1 (1.4)	ERP29 (1.4)	PLEKHG4 (1.3)	RAPGEF6 (1.2)		GO:0046873	metal ion transmembrane transporter activity	0.94	>=0.20	SLC22A2 (4.4)	BSN (3.4)	FAM57B (3.2)	ATP6V0A1 (3.0)	DOC2A (2.8)	BHMT (2.6)	ASPHD1 (2.6)	GGT7 (2.5)	RIT2 (2.4)	TMEM151A (2.3)
GO:0060219	camera-type eye photoreceptor cell differentiation	0.99	>=0.20	ENSG00000234899 (5.9)	DNAH10 (5.0)	ROM1 (4.5)	SPTBN5 (4.3)	ACSL6 (3.1)	ENSG00000227143 (3.0)	ENSG00000233723 (3.0)	ARMC2 (3.0)	FUT2 (2.8)	CREB3L4 (2.7)		GO:0007350	blastoderm segmentation	0.97	>=0.20	ENSG00000233559 (2.5)	MEIS1 (2.3)	C22orf31 (2.2)	BNC2 (2.1)	RFT1 (2.0)	ENSG00000214117 (1.9)	HORMAD1 (1.9)	IZUMO1 (1.8)	NUP210L (1.8)	VPS37D (1.7)		KEGG_VIRAL_MYOCARDITIS	KEGG_VIRAL_MYOCARDITIS	0.99	>=0.20	PSMB10 (3.4)	FERMT3 (2.1)	SH2B3 (1.8)	ACOXL (1.8)	CDC42SE2 (1.6)	RRAS2 (1.5)	SSPN (1.5)	ZNF142 (1.2)	ADAM1 (1.2)	GATA4 (1.1)		GO:0007603	phototransduction, visible light	0.94	>=0.20	FAM57B (3.9)	ENSG00000233723 (3.6)	ENSG00000124915 (2.8)	C16orf92 (2.0)	C17orf58 (1.7)	PMFBP1 (1.7)	ENSG00000182109 (1.6)	GLYCTK-AS1 (1.6)	MC4R (1.4)	ENSG00000243224 (1.3)
MP:0008058	abnormal DNA repair	0.99	>=0.20	HIRIP3 (3.9)	HMBS (3.3)	ZNF414 (3.0)	DCPS (2.9)	TRAIP (2.7)	C16orf48 (2.7)	RFT1 (2.7)	BRE (2.6)	MYBL2 (2.6)	RMI1 (2.4)		REACTOME_CASPASE:MEDIATED_CLEAVAGE_OF_CYTOSKELETAL_PROTEINS	REACTOME_CASPASE:MEDIATED_CLEAVAGE_OF_CYTOSKELETAL_PROTEINS	0.97	>=0.20	GALNT2 (2.7)	ARHGAP1 (2.4)	SACS (2.2)	YKT6 (2.0)	DMC1 (1.9)	AXL (1.9)	RNF157 (1.8)	SSH1 (1.7)	MAP3K1 (1.7)	RASA3 (1.6)		GO:0002504	antigen processing and presentation of peptide or polysaccharide antigen via MHC class II	0.99	>=0.20	LYRM7 (2.5)	ENSG00000245937 (2.3)	ZDHHC1 (2.0)	DPEP2 (1.8)	ALDH2 (1.8)	PSMB10 (1.8)	ZNF142 (1.6)	ENSG00000259450 (1.6)	KBTBD8 (1.5)	ELMO3 (1.5)		ENSG00000154917	RAB6B PPI subnetwork	0.94	>=0.20	PPP4C (2.5)	CAPZA2 (2.2)	ENSG00000226752 (1.9)	HYOU1 (1.7)	TUBG1 (1.7)	RIT2 (1.6)	DYNLRB1 (1.6)	RHOA (1.6)	CNIH2 (1.5)	KCTD13 (1.5)
ENSG00000120805	ARL1 PPI subnetwork	0.99	>=0.20	ELMO3 (3.8)	COPB1 (3.6)	ATG13 (3.1)	PCCB (3.0)	GOLPH3L (2.9)	COASY (2.9)	ZNF408 (2.9)	ARHGAP1 (2.7)	APEH (2.7)	C12orf23 (2.7)		REACTOME_OTHER_SEMAPHORIN_INTERACTIONS	REACTOME_OTHER_SEMAPHORIN_INTERACTIONS	0.97	>=0.20	SPRY4 (4.8)	CTSS (4.0)	MYO1F (4.0)	CTSK (3.0)	ABP1 (2.5)	ADAMTS10 (2.5)	ABCA1 (2.3)	ENSG00000226674 (2.2)	PRAM1 (2.1)	RASIP1 (2.1)		GO:0045954	positive regulation of natural killer cell mediated cytotoxicity	0.99	>=0.20	DUS2L (2.8)	KLF14 (2.0)	EXOC3L1 (1.7)	HSF4 (1.7)	KCTD19 (1.7)	ACSL6 (1.7)	GFOD2 (1.5)	PLA2G6 (1.4)	ENSG00000259471 (1.4)	CPEB4 (1.4)		MP:0000762	abnormal tongue morphology	0.94	>=0.20	CRLF1 (2.8)	CFTR (2.7)	ITGB6 (2.5)	WNT2 (2.4)	AHR (2.4)	PTRF (2.1)	GGT7 (1.9)	KIAA1161 (1.8)	DAG1 (1.8)	TRPS1 (1.7)
GO:0015837	amine transport	0.99	>=0.20	KIAA1161 (3.0)	ENSG00000233006 (2.9)	DAO (2.9)	SLC22A4 (2.8)	SLC19A1 (2.8)	GPER (2.8)	MFSD2A (2.5)	SLC16A9 (2.5)	SV2A (2.4)	C16orf86 (2.3)		GO:0071174	mitotic cell cycle spindle checkpoint	0.97	>=0.20	CDAN1 (3.5)	CKAP5 (3.1)	PCM1 (2.9)	CENPP (2.7)	ENSG00000227143 (2.3)	RASA3 (2.2)	CEP55 (2.1)	QRICH2 (1.9)	CBY1 (1.9)	SACS (1.9)		GO:0002717	positive regulation of natural killer cell mediated immunity	0.99	>=0.20	DUS2L (2.8)	KLF14 (2.0)	EXOC3L1 (1.7)	HSF4 (1.7)	KCTD19 (1.7)	ACSL6 (1.7)	GFOD2 (1.5)	PLA2G6 (1.4)	ENSG00000259471 (1.4)	CPEB4 (1.4)		MP:0008597	decreased circulating interleukin-6 level	0.94	>=0.20	C11orf9 (2.5)	LPL (2.3)	IDUA (2.0)	C16orf92 (1.9)	COLQ (1.8)	HP (1.6)	PMFBP1 (1.5)	MFSD2A (1.4)	SNX11 (1.4)	UBAP1 (1.4)
ENSG00000168005	C11orf84 PPI subnetwork	0.99	>=0.20	INTS5 (2.6)	DDX17 (2.4)	SF3B2 (2.4)	CORO1C (2.3)	PTRF (2.2)	PTPN11 (2.2)	RAB1A (2.2)	DCP2 (2.1)	PACS1 (2.1)	FAM101B (2.0)		MP:0002910	abnormal excitatory postsynaptic currents	0.97	>=0.20	STMN3 (4.7)	GNAO1 (4.2)	SYN2 (3.9)	SV2A (3.7)	STX1A (3.6)	MPP2 (3.3)	ITPR1 (2.8)	MAPK8IP1 (2.7)	TYRO3 (2.6)	DSCAML1 (2.5)		GO:0006026	aminoglycan catabolic process	0.99	>=0.20	LRRC29 (3.8)	TCTN2 (2.5)	ERP29 (2.4)	PLTP (2.3)	DPEP2 (2.1)	DNAH10 (2.0)	LYRM7 (1.9)	PLA2G15 (1.9)	LRRC36 (1.9)	CYP27A1 (1.8)		MP:0002467	impaired neutrophil phagocytosis	0.94	>=0.20	WNT2 (2.3)	HP (2.2)	RBPJ (2.0)	GLYCTK-AS1 (1.7)	NT5E (1.7)	RGS17 (1.7)	COLQ (1.6)	ENSG00000232661 (1.6)	MEGF9 (1.5)	NRBF2 (1.5)
ENSG00000131462	TUBG1 PPI subnetwork	0.99	>=0.20	TUBG1 (4.0)	NTAN1 (2.9)	RNF25 (2.8)	HMGB3P1 (2.7)	CENPT (2.7)	ALDOA (2.6)	PLCB3 (2.6)	ACSL6 (2.6)	RQCD1 (2.5)	CKAP5 (2.5)		GO:0007141	male meiosis I	0.97	>=0.20	DMC1 (4.9)	ENSG00000232871 (4.4)	FKBP6 (4.4)	NUP210L (3.7)	HORMAD1 (3.1)	ENSG00000257711 (2.6)	PACRG (2.1)	TECTB (1.9)	MAS1 (1.7)	BOLA1 (1.6)		ENSG00000171533	MAP6 PPI subnetwork	0.99	>=0.20	RLTPR (2.8)	TNFAIP8 (2.4)	NCKIPSD (2.0)	ENSG00000235538 (1.9)	HINT1 (1.7)	LRRC29 (1.6)	C12orf47 (1.5)	CCDC92 (1.5)	TCTN2 (1.4)	ACOXL (1.4)		GO:0007283	spermatogenesis	0.94	>=0.20	PHF7 (6.4)	GRK4 (5.1)	ASZ1 (3.8)	PMFBP1 (3.6)	C16orf92 (3.0)	GKAP1 (2.9)	CATSPER1 (1.9)	ENSG00000124915 (1.7)	ENSG00000235300 (1.5)	DOC2A (1.2)
ENSG00000103740	ACSBG1 PPI subnetwork	0.99	>=0.20	TMEM59L (4.1)	BSN (4.0)	CAMKV (3.9)	DOC2A (3.8)	TMEM151A (3.7)	CNTN2 (3.6)	MPP2 (3.6)	SYN2 (3.5)	MAPK8IP1 (3.4)	SYT4 (3.3)		GO:0045333	cellular respiration	0.97	>=0.20	DNAJC30 (2.7)	MEF2BNB (2.4)	TOMM22 (2.2)	BOLA1 (2.0)	LGR6 (1.7)	SGK2 (1.5)	ENSG00000214117 (1.5)	NR0B2 (1.5)	HERC1 (1.5)	NTAN1 (1.4)		ENSG00000103496	STX4 PPI subnetwork	0.99	>=0.20	PLCD4 (2.8)	ATP6V0D1 (2.7)	NCKIPSD (2.5)	CCDC92 (2.4)	TMED2 (2.0)	DNAJC4 (1.9)	EML3 (1.8)	PTPN11 (1.7)	HSF4 (1.7)	ENSG00000253792 (1.5)		GO:0048232	male gamete generation	0.94	>=0.20	PHF7 (6.4)	GRK4 (5.1)	ASZ1 (3.8)	PMFBP1 (3.6)	C16orf92 (3.0)	GKAP1 (2.9)	CATSPER1 (1.9)	ENSG00000124915 (1.7)	ENSG00000235300 (1.5)	DOC2A (1.2)
REACTOME_TIGHT_JUNCTION_INTERACTIONS	REACTOME_TIGHT_JUNCTION_INTERACTIONS	0.99	>=0.20	C1orf172 (5.7)	PRR15L (4.4)	ITGB6 (4.0)	ESRP2 (3.8)	ERBB3 (3.6)	SEMA3G (3.5)	SFN (3.4)	ELMO3 (3.3)	SPON1 (3.1)	LRRC8E (2.9)		MP:0004632	abnormal cochlear OHC efferent innervation pattern	0.97	>=0.20	LRP4 (3.7)	ENSG00000232871 (3.4)	HORMAD1 (3.3)	SYN2 (2.9)	MAPK8IP1 (2.8)	ST3GAL4 (2.4)	STMN3 (2.4)	THRB (2.2)	PLXND1 (2.2)	C11orf9 (2.1)		GO:0021510	spinal cord development	0.99	>=0.20	CUX2 (2.8)	STK36 (2.8)	CELSR3 (2.6)	C12orf47 (2.5)	FLRT1 (2.1)	KIAA0895L (2.0)	KLF14 (1.9)	ENSG00000253695 (1.3)	KCTD19 (1.3)	RQCD1 (1.3)		ENSG00000144648	CCBP2 PPI subnetwork	0.94	>=0.20	ENSG00000250616 (2.8)	RBPJ (2.7)	NPC1L1 (1.7)	COLQ (1.6)	CFTR (1.6)	ENSG00000247735 (1.4)	UBA7 (1.4)	LPL (1.3)	ENSG00000233723 (1.3)	C17orf58 (1.2)
GO:0005929	cilium	0.99	>=0.20	TSNAXIP1 (8.2)	PACRG (6.2)	STK36 (4.9)	C16orf48 (4.6)	DNAH1 (4.6)	LRRC36 (4.3)	TCTN2 (4.3)	BBS2 (3.9)	C11orf49 (3.8)	CEP164 (3.7)		GO:0045823	positive regulation of heart contraction	0.97	>=0.20	C22orf31 (4.4)	LPIN3 (3.2)	ENSG00000226648 (2.7)	ADAMTS10 (2.7)	SLC22A5 (2.5)	PIGC (2.1)	FZD9 (2.0)	PACRG (2.0)	EYA2 (1.9)	ENSG00000257711 (1.9)		ENSG00000105726	ATP13A1 PPI subnetwork	0.99	>=0.20	TMED2 (4.3)	TMEM208 (3.0)	FKBP2 (2.8)	ENSG00000253695 (2.7)	PLA2G6 (2.5)	COPB1 (2.1)	NUDT22 (2.1)	ITPR2 (2.1)	ZNF335 (1.9)	KBTBD8 (1.9)		MP:0000714	increased thymocyte number	0.94	>=0.20	IFFO1 (3.2)	YPEL3 (2.6)	SKAP1 (2.5)	TWF2 (2.5)	KIAA1683 (2.5)	GALNT2 (2.3)	ENSG00000243224 (2.3)	PGS1 (2.2)	JUND (2.0)	TAOK2 (2.0)
GO:0002263	cell activation involved in immune response	0.99	>=0.20	ENSG00000214117 (2.7)	PRAM1 (2.5)	SIPA1 (2.5)	IZUMO1 (2.4)	EML3 (2.4)	CATSPER1 (2.3)	LINC00311 (2.3)	MAP3K11 (2.2)	CD40 (2.1)	CTSS (2.1)		GO:0032543	mitochondrial translation	0.97	>=0.20	BOLA1 (4.2)	RFT1 (4.1)	ENSG00000254813 (2.7)	TSEN2 (2.1)	TOMM22 (1.9)	PIGV (1.8)	BBS2 (1.7)	ENSG00000250062 (1.7)	CDAN1 (1.6)	CBY1 (1.6)		ENSG00000096433	ITPR3 PPI subnetwork	0.99	>=0.20	ARL15 (2.5)	CCDC92 (2.3)	OPTC (2.2)	CDC42SE2 (2.1)	SLC12A2 (1.9)	SIPA1 (1.8)	FHOD1 (1.7)	FAM65A (1.6)	SH2B3 (1.6)	BAIAP2L2 (1.5)		GO:0033205	cell cycle cytokinesis	0.94	>=0.20	ENSG00000232661 (4.2)	TCTA (3.2)	ENSG00000250616 (2.6)	NICN1 (2.5)	TRAIP (2.4)	NUDT2 (2.4)	GRK4 (2.3)	DCP2 (2.2)	DCAF16 (2.1)	PSMC3IP (1.8)
GO:0002366	leukocyte activation involved in immune response	0.99	>=0.20	ENSG00000214117 (2.7)	PRAM1 (2.5)	SIPA1 (2.5)	IZUMO1 (2.4)	EML3 (2.4)	CATSPER1 (2.3)	LINC00311 (2.3)	MAP3K11 (2.2)	CD40 (2.1)	CTSS (2.1)		MP:0004740	sensorineural hearing loss	0.97	>=0.20	TECTB (5.1)	STMN3 (2.8)	CPEB3 (2.8)	RSPO3 (2.5)	ENSG00000250062 (2.4)	MAS1 (2.3)	C1orf49 (2.1)	GALNT2 (2.1)	BACE1 (1.9)	RAI1 (1.9)		KEGG_OLFACTORY_TRANSDUCTION	KEGG_OLFACTORY_TRANSDUCTION	0.99	>=0.20	ENSG00000235070 (3.2)	KCNJ2 (1.9)	ROM1 (1.9)	OPTC (1.7)	ENSG00000253695 (1.7)	PDE3A (1.4)	PLCD4 (1.3)	FLRT1 (1.3)	ACSL6 (1.3)	SLC9A5 (1.3)		GO:0060968	regulation of gene silencing	0.94	>=0.20	CATSPER1 (3.4)	CBX1 (2.6)	C5orf35 (2.3)	GKAP1 (2.2)	HMGB3P1 (2.2)	NRBF2 (2.0)	ENSG00000247735 (1.8)	RMI1 (1.7)	SP2 (1.7)	TXNL4B (1.7)
GO:0051298	centrosome duplication	0.99	>=0.20	STK36 (4.1)	CDAN1 (3.6)	C16orf48 (3.2)	DCP2 (3.1)	THOC1 (3.1)	PSMC3IP (3.0)	RMI1 (2.9)	ARMC2 (2.8)	C16orf86 (2.6)	FAM100B (2.6)		GO:0042573	retinoic acid metabolic process	0.97	>=0.20	SLC16A9 (3.3)	EYA2 (3.2)	ENSG00000246283 (3.0)	ENSG00000235070 (2.9)	GCK (2.8)	HORMAD1 (2.4)	IPPK (2.2)	FUT2 (2.2)	SLC22A4 (2.1)	ANKRD19P (2.0)		ENSG00000174469	CNTNAP2 PPI subnetwork	0.99	>=0.20	PEPD (2.5)	ATXN2 (2.4)	ENSG00000259450 (2.1)	C12orf51 (1.7)	MPDZ (1.5)	FLRT1 (1.3)	RLTPR (1.3)	DNAH10 (1.3)	ABCA1 (1.3)	AGRP (1.3)		MP:0008587	short photoreceptor outer segment	0.94	>=0.20	FAM57B (4.3)	ARNTL (1.8)	GLYCTK-AS1 (1.7)	NT5E (1.6)	MFSD2A (1.6)	HSD17B1 (1.6)	ENSG00000233723 (1.5)	NUDT2 (1.5)	CAMKV (1.5)	DNAH1 (1.4)
GO:0015926	glucosidase activity	0.99	>=0.20	SLC37A4 (5.3)	AMFR (3.5)	PLCD4 (3.3)	KIAA1161 (3.3)	GGT7 (3.2)	RNF123 (3.0)	ABP1 (3.0)	DPEP2 (2.9)	SLC22A5 (2.8)	STAC3 (2.7)		ENSG00000136950	ARPC5L PPI subnetwork	0.97	>=0.20	TNKS2 (2.9)	PACRG (2.8)	CORO1C (2.7)	YKT6 (2.4)	AKNA (2.2)	ENSG00000232871 (2.2)	MAS1 (2.2)	NTAN1 (2.0)	MAP3K1 (1.9)	C11orf49 (1.8)		MP:0003997	tonic-clonic seizures	0.99	>=0.20	NCKIPSD (2.7)	ACSL6 (2.6)	C12orf51 (2.4)	MAFF (2.0)	DMRTA2 (1.9)	CCDC92 (1.7)	DPEP2 (1.7)	SLC9A5 (1.7)	TRIB1 (1.7)	HSF4 (1.6)		GO:0071824	protein-DNA complex subunit organization	0.94	>=0.20	C5orf35 (2.4)	CATSPER1 (2.4)	GKAP1 (2.3)	DCAF16 (2.2)	NUCKS1 (1.9)	AFF1 (1.9)	PSMC3IP (1.9)	C16orf92 (1.9)	RMI1 (1.8)	BPTF (1.8)
GO:0032733	positive regulation of interleukin-10 production	0.99	>=0.20	ENSG00000226380 (3.9)	CATSPER1 (2.6)	MAS1 (2.3)	ARFRP1 (2.3)	INPP4B (2.3)	BCL2 (2.2)	INHBC (2.2)	LPAL2 (2.1)	SNX11 (2.0)	ENSG00000259471 (2.0)		ENSG00000162928	PEX13 PPI subnetwork	0.97	>=0.20	PIGV (3.8)	IPPK (2.4)	PEMT (2.3)	MARCH5 (2.3)	BOLA1 (2.0)	GPN2 (2.0)	IFT52 (2.0)	PPARG (1.9)	AMFR (1.9)	ARFRP1 (1.9)		GO:0002768	immune response-regulating cell surface receptor signaling pathway	0.99	>=0.20	RAPGEF6 (3.3)	CDC42SE2 (3.3)	RRAS2 (2.9)	RLTPR (2.7)	FERMT3 (2.4)	ZNF335 (2.2)	BCL2 (2.0)	DPEP2 (2.0)	SIPA1 (1.9)	NFATC3 (1.8)		MP:0008027	abnormal spinal cord white matter morphology	0.94	>=0.20	NPC1 (5.9)	C18orf8 (5.4)	MC4R (2.4)	PCCB (2.1)	TP53INP2 (2.0)	MFSD2A (1.8)	ENSG00000182109 (1.7)	SYT4 (1.7)	C9orf64 (1.6)	NEO1 (1.6)
ENSG00000196510	ANAPC7 PPI subnetwork	0.99	>=0.20	CEP55 (6.2)	NCAPG (5.5)	CDKN2C (4.5)	CENPT (4.4)	TRAIP (4.2)	CKAP5 (4.1)	FAM100B (3.8)	UHRF1 (3.7)	HMGB3P1 (3.5)	MYBL2 (3.1)		ENSG00000124702	KLHDC3 PPI subnetwork	0.97	>=0.20	NCOA2 (2.9)	RBBP5 (2.7)	ATG13 (2.4)	DSTYK (2.3)	ARID1A (2.0)	PLCG1 (1.9)	ABCA1 (1.9)	BCL7B (1.9)	LPIN3 (1.8)	ENSG00000225063 (1.7)		ENSG00000182117	NOP10 PPI subnetwork	0.99	>=0.20	PLEKHG4 (2.6)	ENSG00000254235 (1.9)	ROM1 (1.8)	EML3 (1.7)	L3MBTL3 (1.7)	AGRP (1.7)	MAPKAPK5 (1.6)	CTCF (1.5)	EIF2B1 (1.4)	C16orf48 (1.4)		GO:0042987	amyloid precursor protein catabolic process	0.94	>=0.20	SNX14 (2.9)	TMEM175 (2.8)	SLC26A1 (2.8)	FAM134C (2.7)	PIGU (2.5)	TMEM219 (2.5)	IDUA (2.4)	PHF7 (2.1)	TMPRSS3 (2.0)	ATP6V0A1 (2.0)
GO:0035195	gene silencing by miRNA	0.99	>=0.20	ENSG00000182109 (3.7)	KIAA0754 (3.6)	STARD9 (3.6)	ENSG00000253734 (3.1)	L3MBTL3 (2.9)	TRIT1 (2.9)	MIER3 (2.8)	MGA (2.8)	SSH1 (2.7)	FIZ1 (2.6)		MP:0001046	abnormal enteric neuron morphology	0.97	>=0.20	SPRY4 (3.8)	STMN3 (3.5)	RNF157 (2.3)	MEOX2 (2.2)	TRIB1 (2.2)	NUP210L (2.1)	MAPK8IP1 (1.9)	LRP4 (1.9)	GNAO1 (1.8)	NKX3-1 (1.7)		GO:0006000	fructose metabolic process	0.99	>=0.20	NCKIPSD (3.3)	PFKFB4 (3.1)	LYRM7 (3.1)	NOL3 (2.5)	ENSG00000256116 (2.4)	PLCD4 (2.2)	VEGFA (1.9)	PRDX5 (1.8)	FAM13A (1.7)	ACAD10 (1.7)		ENSG00000134640	MTNR1B PPI subnetwork	0.94	>=0.20	HYOU1 (5.4)	RHOA (3.3)	ENSG00000124915 (2.2)	HCN4 (1.7)	BANP (1.6)	PPP4C (1.5)	C9orf64 (1.4)	RAB1B (1.4)	CDK5RAP3 (1.4)	PPM1M (1.3)
MP:0002906	increased susceptibility to pharmacologically induced seizures	0.99	>=0.20	RIT2 (4.7)	CAMKV (4.5)	TMEM59L (4.3)	GNAO1 (4.2)	BSN (4.2)	SYT4 (4.2)	SYN2 (4.1)	ANO3 (3.9)	MAS1 (3.5)	DSCAML1 (3.4)		GO:0031272	regulation of pseudopodium assembly	0.97	>=0.20	PVRL2 (2.8)	DNAJC30 (2.7)	ENSG00000225063 (2.5)	MAMSTR (2.4)	FUT2 (2.2)	PACSIN3 (2.1)	PIGC (2.1)	C11orf9 (2.1)	MEOX2 (2.0)	ZNF408 (2.0)		GO:0015721	bile acid and bile salt transport	0.99	>=0.20	LCAT (2.8)	ENSG00000235070 (2.8)	ENSG00000256234 (2.5)	CYP27A1 (1.9)	GFOD2 (1.9)	PLEKHG4 (1.7)	PLA2G6 (1.6)	GTF2H3 (1.6)	ADAM1 (1.5)	PDE3A (1.5)		GO:0043903	regulation of symbiosis, encompassing mutualism through parasitism	0.94	>=0.20	HP (2.4)	MEGF9 (2.1)	TMEM219 (1.9)	SNX11 (1.7)	MFSD2A (1.7)	DCP2 (1.7)	PHF7 (1.6)	PGS1 (1.6)	NEGR1 (1.4)	GRK4 (1.4)
ENSG00000080986	NDC80 PPI subnetwork	0.99	>=0.20	NCAPG (7.6)	CEP55 (7.6)	TRAIP (6.1)	CENPP (5.5)	CKAP5 (5.2)	MYBL2 (4.8)	FEN1 (4.6)	CENPT (4.5)	UHRF1 (4.4)	CDKN2C (4.3)		GO:0031055	chromatin remodeling at centromere	0.97	>=0.20	CENPP (4.8)	DMC1 (3.6)	FAM100B (2.7)	CDAN1 (2.5)	QRICH2 (2.4)	CEP55 (2.2)	HIST2H2BE (1.9)	MYBL2 (1.9)	RNF157 (1.8)	ENSG00000250062 (1.8)		GO:0006333	chromatin assembly or disassembly	0.99	>=0.20	ENSG00000253792 (2.0)	C16orf48 (2.0)	CDKN2C (1.9)	IP6K2 (1.8)	DPEP3 (1.6)	CENPT (1.5)	ZNF664 (1.4)	ENSG00000256116 (1.3)	CTCF (1.3)	THAP11 (1.3)		KEGG_DNA_REPLICATION	KEGG_DNA_REPLICATION	0.94	>=0.20	UHRF1 (5.9)	HIRIP3 (5.6)	PSMC3IP (5.5)	RMI1 (4.3)	TUBG1 (4.0)	TRAIP (4.0)	NCAPG (2.9)	PIGU (2.9)	HMBS (2.1)	SLC37A4 (1.9)
ENSG00000133027	PEMT PPI subnetwork	0.99	>=0.20	TMEM208 (3.6)	PIGU (3.4)	SNX14 (3.4)	YIF1A (3.1)	GANAB (3.0)	CLPTM1 (2.9)	REEP3 (2.7)	ERP29 (2.7)	SHISA5 (2.6)	RFT1 (2.6)		ENSG00000089169	RPH3A PPI subnetwork	0.97	>=0.20	CNTN2 (3.8)	STX1A (3.3)	MAPK8IP1 (3.3)	TYRO3 (2.9)	ZBTB46 (2.9)	STMN3 (2.8)	MPP2 (2.7)	SYN2 (2.5)	GNAO1 (2.4)	BACE1 (2.3)		GO:0008509	anion transmembrane transporter activity	0.99	>=0.20	HSD11B2 (4.9)	ACSL6 (3.0)	VIL1 (2.8)	TMEM116 (2.3)	PLCD4 (2.2)	ESRRA (2.1)	CYP27A1 (2.1)	EYA2 (1.9)	LCAT (1.9)	COL7A1 (1.8)		GO:0045495	pole plasm	0.94	>=0.20	ASZ1 (9.0)	PHF7 (5.5)	GRK4 (2.3)	C9orf64 (2.0)	CFTR (1.8)	ENSG00000226752 (1.8)	ENSG00000235300 (1.6)	RMI1 (1.5)	GKAP1 (1.3)	KCTD13 (1.3)
MP:0002813	microcytosis	0.99	>=0.20	HMBS (8.1)	TMCC2 (6.9)	RNF123 (6.2)	RANBP10 (4.7)	CPEB4 (3.8)	RAB3IL1 (3.6)	SLC22A4 (3.4)	ACSL6 (2.9)	C12orf51 (2.8)	ZBTB46 (2.4)		REACTOME_LYSOSOME_VESICLE_BIOGENESIS	REACTOME_LYSOSOME_VESICLE_BIOGENESIS	0.97	>=0.20	TNKS2 (3.4)	RAB1A (3.2)	RAB3IL1 (2.9)	ASAH1 (2.7)	PRAM1 (2.6)	SNX10 (2.6)	RAB11B (2.5)	ARHGAP1 (2.5)	CLPTM1 (2.4)	NTAN1 (2.4)		GO:0016254	preassembly of GPI anchor in ER membrane	0.99	>=0.20	TMEM116 (2.5)	LYRM7 (2.3)	LRRC29 (2.2)	KBTBD8 (2.1)	B3GAT3 (1.9)	SLC9A5 (1.9)	ENSG00000235538 (1.8)	ITPR2 (1.7)	DNAJC4 (1.7)	NUDT22 (1.5)		GO:0043186	P granule	0.94	>=0.20	ASZ1 (9.0)	PHF7 (5.5)	GRK4 (2.3)	C9orf64 (2.0)	CFTR (1.8)	ENSG00000226752 (1.8)	ENSG00000235300 (1.6)	RMI1 (1.5)	GKAP1 (1.3)	KCTD13 (1.3)
ENSG00000116761	CTH PPI subnetwork	0.99	>=0.20	ENSG00000220069 (3.4)	NRBF2 (3.4)	UBAP1 (2.8)	GAK (2.8)	DGKQ (2.8)	BRE (2.7)	NT5E (2.7)	MACROD1 (2.4)	PNPO (2.4)	JOSD1 (2.3)		ENSG00000100151	PICK1 PPI subnetwork	0.97	>=0.20	DNM3 (2.7)	SLC18A1 (2.7)	MEIS1 (2.6)	LRP4 (2.5)	C22orf31 (2.4)	CREB3L4 (2.2)	PVRL2 (1.9)	ENSG00000257711 (1.9)	C1orf172 (1.9)	TMCC1 (1.8)		GO:0008408	3'-5' exonuclease activity	0.99	>=0.20	CCDC51 (3.2)	GTF2H3 (2.8)	BCS1L (2.6)	FAF1 (2.4)	PINX1 (2.3)	DUS2L (2.1)	ACD (2.0)	CENPT (1.8)	TRMT112 (1.7)	MAPKAPK5 (1.7)		GO:0060293	germ plasm	0.94	>=0.20	ASZ1 (9.0)	PHF7 (5.5)	GRK4 (2.3)	C9orf64 (2.0)	CFTR (1.8)	ENSG00000226752 (1.8)	ENSG00000235300 (1.6)	RMI1 (1.5)	GKAP1 (1.3)	KCTD13 (1.3)
GO:0043038	amino acid activation	0.99	>=0.20	BCS1L (3.8)	ENSG00000245937 (3.8)	DUS2L (3.7)	SNX14 (3.7)	CCDC51 (3.6)	INHBE (3.5)	FUT1 (3.4)	RFT1 (3.4)	ENSG00000243224 (3.3)	TSEN2 (3.1)		GO:0015631	tubulin binding	0.97	>=0.20	CKAP5 (4.4)	HERC1 (3.1)	PCM1 (3.1)	TNKS (3.0)	SUN2 (3.0)	BICD2 (2.9)	CEP68 (2.9)	FAM100B (2.8)	MYBL2 (2.6)	SACS (2.5)		GO:0016073	snRNA metabolic process	0.99	>=0.20	PINX1 (4.0)	GTF2H3 (2.5)	INTS5 (2.5)	OPTC (2.4)	ZDHHC1 (2.1)	EDC4 (2.0)	TCTN2 (2.0)	C16orf48 (1.9)	DDX55 (1.8)	PCNXL3 (1.8)		GO:0045214	sarcomere organization	0.94	>=0.20	TNNC1 (3.5)	HCN4 (3.1)	PPP2R3A (2.9)	COLQ (2.8)	ENSG00000232661 (2.1)	C17orf58 (2.1)	AMT (1.9)	TMEM175 (1.8)	NICN1 (1.7)	C5orf35 (1.6)
GO:0043039	tRNA aminoacylation	0.99	>=0.20	BCS1L (3.8)	ENSG00000245937 (3.8)	DUS2L (3.7)	SNX14 (3.7)	CCDC51 (3.6)	INHBE (3.5)	FUT1 (3.4)	RFT1 (3.4)	ENSG00000243224 (3.3)	TSEN2 (3.1)		ENSG00000185499	MUC1 PPI subnetwork	0.97	>=0.20	LPIN3 (2.9)	PVRL2 (2.7)	CREB3L4 (2.4)	MAPKBP1 (2.3)	EYA2 (2.3)	AXL (2.2)	ABCA1 (2.1)	AMFR (2.1)	FUT2 (1.8)	DDX17 (1.7)		GO:0031023	microtubule organizing center organization	0.99	>=0.20	STK36 (3.8)	C16orf48 (3.5)	TCTN2 (2.3)	ENSG00000259471 (2.1)	ENSG00000256116 (1.8)	ENSG00000259450 (1.8)	CCDC51 (1.7)	CENPT (1.6)	NCKIPSD (1.6)	TSNAXIP1 (1.5)		GO:0046520	sphingoid biosynthetic process	0.94	>=0.20	PIGU (2.9)	C16orf92 (2.8)	REEP3 (2.8)	ENSG00000243224 (2.8)	LPAL2 (2.7)	SNX14 (2.7)	LRRC8E (2.6)	BMP8A (2.4)	KLHL8 (2.1)	BTD (2.1)
ENSG00000114391	RPL24 PPI subnetwork	0.99	>=0.20	HINT1 (3.7)	RPL27AP (3.7)	ENSG00000220069 (3.4)	NUTF2 (3.1)	ENSG00000226334 (3.0)	HNRNPK (2.4)	NOP2 (2.1)	SYNCRIP (2.0)	TRMT112 (2.0)	ENSG00000219491 (1.9)		GO:0005200	structural constituent of cytoskeleton	0.97	>=0.20	SFN (5.2)	TMCC2 (3.8)	MB (3.2)	TPM1 (3.1)	BICD2 (2.8)	RAB3IL1 (2.4)	MARCH2 (2.2)	GNAO1 (2.0)	TRNP1 (2.0)	CYP2W1 (2.0)		GO:0006695	cholesterol biosynthetic process	0.99	>=0.20	SLC26A6 (3.6)	PFKFB4 (3.2)	AGRP (2.7)	PLA2G6 (2.5)	ENSG00000245937 (1.9)	TSNAXIP1 (1.6)	MED9 (1.5)	EXOC3L1 (1.5)	KCTD19 (1.4)	TMEM116 (1.4)		ENSG00000121542	SEC22A PPI subnetwork	0.94	>=0.20	HYOU1 (4.6)	YIF1A (4.5)	ITCH (3.4)	RAB1B (3.1)	PPP4C (2.6)	VPS11 (2.5)	COPZ2 (2.4)	CDK5RAP3 (2.3)	INO80E (2.2)	TMEM106B (2.1)
GO:0002577	regulation of antigen processing and presentation	0.99	>=0.20	ENSG00000232661 (3.2)	SPTBN5 (3.1)	ENSG00000253695 (3.0)	ENSG00000256731 (2.8)	CATSPER1 (2.6)	ENSG00000259450 (2.6)	LYRM7 (2.6)	SLC16A9 (2.4)	C22orf31 (2.4)	DNAJC30 (2.3)		GO:0021782	glial cell development	0.97	>=0.20	RFX4 (4.2)	OTUD7B (2.7)	C11orf9 (2.7)	CNTN2 (2.5)	FGFBP3 (2.4)	GPER (2.3)	BBS2 (2.1)	ANKRD19P (1.9)	ENSG00000254813 (1.8)	CYP2W1 (1.8)		GO:0006887	exocytosis	0.99	>=0.20	CCDC92 (3.4)	CELSR3 (2.4)	ENSG00000228536 (2.0)	NCKIPSD (1.9)	CPEB4 (1.9)	PLEKHG4 (1.8)	AHNAK (1.7)	FKBP2 (1.5)	ATP6V0D1 (1.4)	KCNK7 (1.4)		GO:0033151	V(D)J recombination	0.94	>=0.20	C4orf44 (2.7)	ARNTL (2.4)	JMY (2.1)	PHF7 (2.0)	CFTR (1.9)	ENSG00000232661 (1.8)	C16orf92 (1.8)	CATSPER1 (1.8)	SKAP1 (1.7)	DENND1A (1.7)
ENSG00000173744	AGFG1 PPI subnetwork	0.99	>=0.20	ZDHHC1 (3.1)	CPEB4 (3.1)	GPR137 (2.8)	MEGF9 (2.8)	FAF1 (2.7)	TMEM106B (2.7)	C12orf23 (2.6)	TTBK2 (2.5)	CAPZA2 (2.5)	RNF123 (2.4)		GO:0008154	actin polymerization or depolymerization	0.97	>=0.20	TRNP1 (3.4)	RAB3IL1 (2.5)	ENSG00000232871 (2.4)	ENSG00000247445 (2.4)	BCL7B (2.3)	ST3GAL4 (2.2)	ENSG00000203644 (2.1)	NUP210L (1.9)	MARCH2 (1.9)	MEOX2 (1.8)		GO:0051297	centrosome organization	0.99	>=0.20	C16orf48 (3.6)	STK36 (3.0)	TCTN2 (2.2)	CCDC51 (1.8)	ENSG00000259450 (1.7)	CENPT (1.7)	TSNAXIP1 (1.7)	BAD (1.6)	ENSG00000259471 (1.6)	NCKIPSD (1.6)		GO:0042476	odontogenesis	0.94	>=0.20	LRRC8E (3.5)	ZFP64 (2.6)	CRLF1 (2.4)	ENSG00000243224 (2.4)	ITGB6 (1.9)	TRPS1 (1.8)	NEO1 (1.7)	COPZ2 (1.7)	ENSG00000220069 (1.5)	CFTR (1.5)
GO:0015935	small ribosomal subunit	0.99	>=0.20	RPL27AP (3.9)	HINT1 (3.8)	NUDT2 (3.7)	TOMM22 (3.3)	BOLA1 (3.0)	BCS1L (2.9)	BTF3P12 (2.5)	NUDT22 (2.5)	MEF2BNB (2.3)	WBSCR22 (2.2)		GO:0032633	interleukin-4 production	0.97	>=0.20	ENSG00000214117 (3.2)	QRICH2 (2.7)	INPP4B (2.2)	PLCG1 (2.1)	DNAJC30 (2.1)	ENSG00000233006 (2.0)	UBR1 (1.9)	SLC22A4 (1.9)	GIMAP7 (1.8)	ENSG00000247445 (1.8)		GO:0006171	cAMP biosynthetic process	0.99	>=0.20	C12orf47 (3.7)	SLC9A5 (2.1)	RASD1 (2.1)	OPTC (2.0)	AGRP (1.9)	KLF14 (1.9)	BCL2 (1.8)	HCAR1 (1.6)	LRRC36 (1.5)	ENSG00000235070 (1.3)		GO:0044259	multicellular organismal macromolecule metabolic process	0.94	>=0.20	WNT2 (2.4)	BSN-AS2 (2.2)	ENSG00000234494 (2.2)	COPZ2 (2.1)	NPC1L1 (1.8)	NUDT2 (1.7)	PRR15L (1.6)	ENSG00000226645 (1.6)	C11orf9 (1.5)	CFTR (1.4)
MP:0005405	axon degeneration	0.99	>=0.20	CNTN2 (4.7)	NPC1 (3.3)	OTUD7B (3.3)	ACSS2 (3.0)	NFE2L1 (3.0)	TP53INP2 (2.9)	NOL3 (2.9)	MAPK8IP1 (2.7)	STARD9 (2.5)	SYT4 (2.4)		MP:0000755	hindlimb paralysis	0.97	>=0.20	CNTN2 (4.8)	ASAH1 (2.9)	MAPK8IP1 (2.8)	ABCA1 (2.4)	CLPTM1 (2.4)	TECTB (2.4)	SPTBN5 (2.4)	FZD9 (2.1)	STAC3 (2.0)	C11orf9 (1.9)		GO:0007605	sensory perception of sound	0.99	>=0.20	ENSG00000235538 (2.9)	PLCD4 (2.8)	ENSG00000256116 (2.4)	ENSG00000253695 (1.9)	DNAH10 (1.8)	EYA2 (1.7)	CYTL1 (1.7)	HSD11B2 (1.7)	FLRT1 (1.6)	TSNAXIP1 (1.5)		GO:0016884	carbon-nitrogen ligase activity, with glutamine as amido-N-donor	0.94	>=0.20	COASY (2.7)	GDPD3 (2.6)	APEH (2.3)	BMP8A (2.1)	ENSG00000247853 (2.1)	PHF7 (2.1)	HMBS (2.1)	ENSG00000182109 (2.1)	RNF123 (2.0)	TMEM175 (2.0)
MP:0004919	abnormal positive T cell selection	0.99	>=0.20	SKAP1 (6.2)	GIMAP7 (5.5)	GIMAP6 (5.1)	PLCG1 (4.5)	GIMAP4 (4.4)	FERMT3 (3.8)	INPP4B (3.7)	MYO1F (3.5)	LPAR5 (3.5)	CTSS (2.8)		ENSG00000109475	RPL34 PPI subnetwork	0.97	>=0.20	RPL27AP (5.1)	ENSG00000226334 (3.5)	ENSG00000219491 (2.3)	ANKRD19P (2.2)	ABCA1 (1.9)	BTF3P12 (1.8)	RRN3 (1.6)	ENSG00000246283 (1.5)	PDXDC1 (1.5)	SLC16A9 (1.4)		MP:0001524	impaired limb coordination	0.99	>=0.20	SLC9A5 (2.7)	LCAT (2.5)	HSF4 (2.1)	SLC12A2 (2.0)	COL7A1 (1.9)	LAMB1 (1.8)	ATP6V0D1 (1.7)	ZDHHC1 (1.6)	MPDZ (1.6)	C12orf47 (1.6)		ENSG00000041982	TNC PPI subnetwork	0.94	>=0.20	MACF1 (2.9)	KIAA0754 (2.7)	PCDH17 (2.4)	BHMT (2.3)	ENSG00000253734 (2.2)	MET (2.2)	TMEM106B (2.1)	RBMS1 (1.9)	ITGB6 (1.8)	DAG1 (1.8)
REACTOME_EUKARYOTIC_TRANSLATION_INITIATION	REACTOME_EUKARYOTIC_TRANSLATION_INITIATION	0.99	>=0.20	RPL27AP (4.4)	ENSG00000220069 (4.1)	HINT1 (3.1)	NUTF2 (3.0)	ENSG00000226334 (2.6)	FAF1 (2.6)	ENSG00000219491 (2.5)	ANKRD19P (2.5)	TRMT112 (2.2)	TRIT1 (2.2)		MP:0001045	abnormal enteric ganglia morphology	0.97	>=0.20	SPRY4 (5.0)	SLC18A1 (3.3)	STMN3 (2.5)	SYN2 (2.5)	MEOX2 (2.3)	TRIB1 (2.1)	RNF157 (2.1)	NUP210L (2.1)	COLEC11 (2.1)	INHBC (1.7)		GO:0002407	dendritic cell chemotaxis	0.99	>=0.20	ENSG00000253695 (3.4)	CDC42SE2 (2.6)	SHISA5 (2.2)	KBTBD8 (1.8)	PFKFB4 (1.7)	GFOD2 (1.7)	TMEM116 (1.6)	BRAP (1.5)	ZDHHC1 (1.5)	TRADD (1.5)		GO:0015935	small ribosomal subunit	0.94	>=0.20	NUDT2 (3.7)	MLX (2.1)	DYNLRB1 (2.1)	ZNF524 (2.0)	C19orf60 (2.0)	PCCB (1.8)	ENSG00000220069 (1.8)	TRIT1 (1.6)	PGS1 (1.6)	YIF1A (1.4)
REACTOME_CAP:DEPENDENT_TRANSLATION_INITIATION	REACTOME_CAP:DEPENDENT_TRANSLATION_INITIATION	0.99	>=0.20	RPL27AP (4.4)	ENSG00000220069 (4.1)	HINT1 (3.1)	NUTF2 (3.0)	ENSG00000226334 (2.6)	FAF1 (2.6)	ENSG00000219491 (2.5)	ANKRD19P (2.5)	TRMT112 (2.2)	TRIT1 (2.2)		ENSG00000107186	MPDZ PPI subnetwork	0.97	>=0.20	ANO3 (4.1)	RASIP1 (3.4)	ENSG00000226648 (3.1)	SPON1 (2.8)	LRP4 (2.6)	ENSG00000226674 (2.6)	RFX4 (2.6)	CTSK (2.3)	BNC2 (2.2)	TNKS2 (2.0)		GO:0032607	interferon-alpha production	0.99	>=0.20	SHISA5 (3.6)	TRAFD1 (3.6)	NUDT22 (1.9)	KCNJ2 (1.8)	PARD6A (1.7)	TRADD (1.6)	MPDZ (1.3)	PLA2G15 (1.3)	COBLL1 (1.2)	PCNXL3 (1.2)		MP:0004096	abnormal midbrain-hindbrain boundary development	0.94	>=0.20	ENSG00000247735 (3.2)	MSL2 (2.4)	ENSG00000235300 (2.3)	TAOK2 (2.3)	MEGF9 (2.2)	CNIH2 (2.2)	GLYCTK-AS1 (2.1)	IKZF4 (2.0)	DCAF16 (2.0)	CHD4 (1.8)
GO:0021885	forebrain cell migration	0.99	>=0.20	FGFBP3 (3.6)	BACE1 (2.5)	DMRTA2 (2.4)	NUDCD3 (2.2)	CNTN2 (2.2)	SMCR5 (2.2)	ENSG00000254235 (2.2)	C1orf49 (2.2)	RIC8B (2.0)	RFX4 (2.0)		ENSG00000079819	EPB41L2 PPI subnetwork	0.97	>=0.20	CNTN2 (3.5)	ANO3 (3.4)	MPP2 (2.9)	MAPK8IP1 (2.7)	TYRO3 (2.5)	TMCC2 (2.4)	SYN2 (2.3)	GNAO1 (2.3)	TRNP1 (2.3)	STMN3 (2.2)		GO:0032647	regulation of interferon-alpha production	0.99	>=0.20	SHISA5 (3.6)	TRAFD1 (3.6)	NUDT22 (1.9)	KCNJ2 (1.8)	PARD6A (1.7)	TRADD (1.6)	MPDZ (1.3)	PLA2G15 (1.3)	COBLL1 (1.2)	PCNXL3 (1.2)		ENSG00000007237	GAS7 PPI subnetwork	0.94	>=0.20	ENSG00000235300 (3.8)	SLC22A2 (2.9)	ITCH (2.7)	JUND (2.4)	SLC26A1 (2.4)	SP2 (2.2)	PACS1 (2.1)	NPC1L1 (2.0)	KIAA1683 (1.9)	CRLF1 (1.8)
ENSG00000138385	SSB PPI subnetwork	0.99	>=0.20	PIK3R1 (2.7)	C7orf50 (2.7)	AHNAK (2.7)	NUCKS1 (2.5)	RAB7L1 (2.3)	PNPO (2.3)	FAM134C (2.3)	ENSG00000226752 (2.3)	TNKS2 (2.2)	TOP1 (2.2)		ENSG00000175582	RAB6A PPI subnetwork	0.97	>=0.20	C12orf23 (4.1)	RAB1A (3.6)	CKAP5 (3.0)	COPB1 (2.8)	GOLPH3L (2.5)	CBY1 (2.5)	KDELR3 (2.2)	YKT6 (2.0)	CORO1C (1.9)	ZNF414 (1.9)		REACTOME_STRIATED_MUSCLE_CONTRACTION	REACTOME_STRIATED_MUSCLE_CONTRACTION	0.99	>=0.20	MACROD1 (2.9)	SSPN (2.0)	PLCD4 (1.8)	RILPL1 (1.8)	GATA4 (1.3)	DPEP2 (1.1)	NOL3 (1.0)	AGRP (1.0)	KCTD19 (1.0)	CELSR3 (1.0)		REACTOME_S_PHASE	REACTOME_S_PHASE	0.94	>=0.20	UHRF1 (5.1)	PSMC3IP (4.5)	TUBG1 (4.5)	HIRIP3 (4.1)	TRAIP (3.7)	RMI1 (3.3)	NCAPG (3.1)	HMBS (2.8)	PIGU (2.6)	PSMD5 (2.5)
ENSG00000173786	CNP PPI subnetwork	0.99	>=0.20	DOC2A (3.8)	CAMKV (3.7)	CNIH2 (3.6)	RIT2 (3.6)	CNTN2 (3.5)	TMEM151A (3.4)	BSN (3.3)	STX1A (3.1)	TMEM59L (3.1)	TYRO3 (2.9)		GO:0015935	small ribosomal subunit	0.97	>=0.20	RPL27AP (3.9)	TOMM22 (3.3)	BOLA1 (3.0)	BTF3P12 (2.5)	MEF2BNB (2.3)	WBSCR22 (2.2)	JTB (2.1)	ANKRD19P (1.9)	DNAJC30 (1.8)	NTAN1 (1.7)		ENSG00000139116	KIF21A PPI subnetwork	0.99	>=0.20	NCKIPSD (2.9)	C12orf51 (2.1)	RLTPR (2.0)	ENSG00000235538 (1.9)	CDC42SE2 (1.8)	CCDC92 (1.7)	SIPA1 (1.7)	TNFAIP8 (1.6)	KIAA0895L (1.6)	HLX (1.6)		GO:0019228	regulation of action potential in neuron	0.94	>=0.20	ERBB3 (4.7)	C11orf9 (3.0)	IFFO1 (2.7)	NPC1 (2.5)	SLC22A2 (2.2)	TMEM151A (2.0)	MFSD2A (1.9)	ENSG00000182109 (1.9)	NRXN3 (1.7)	KIAA1161 (1.6)
MP:0002887	decreased susceptibility to pharmacologically induced seizures	0.99	>=0.20	STMN3 (3.8)	SYN2 (3.6)	ATP6V0A1 (3.5)	TYRO3 (3.4)	CUX2 (3.2)	GNAO1 (3.2)	C4orf44 (3.1)	CNIH2 (2.9)	ENSG00000259471 (2.9)	SLC18A1 (2.8)		GO:0030042	actin filament depolymerization	0.97	>=0.20	CYP2W1 (4.6)	TRNP1 (3.4)	ABP1 (2.7)	FUT2 (2.4)	RAB3IL1 (2.4)	KCNU1 (2.4)	TMCC2 (2.4)	SGK2 (1.8)	MARCH2 (1.8)	C1orf49 (1.8)		ENSG00000166862	CACNG2 PPI subnetwork	0.99	>=0.20	CELSR3 (2.4)	PIK3R1 (2.2)	CCDC92 (1.9)	SLC9A5 (1.8)	ADAM1 (1.8)	FLRT1 (1.6)	PLEKHG4 (1.6)	ENSG00000259450 (1.5)	KIAA0895L (1.5)	LYRM7 (1.4)		REACTOME_FORMATION_OF_THE_TERNARY_COMPLEX_AND_SUBSEQUENTLY_THE_43S_COMPLEX	REACTOME_FORMATION_OF_THE_TERNARY_COMPLEX_AND_SUBSEQUENTLY_THE_43S_COMPLEX	0.94	>=0.20	ENSG00000220069 (3.5)	ZNF524 (3.1)	ENSG00000124915 (2.8)	FIZ1 (2.1)	JMY (2.0)	NUDT2 (2.0)	ASPHD1 (1.9)	ZNF259 (1.6)	CDK5RAP3 (1.5)	YIF1A (1.5)
ENSG00000125354	SEPT6 PPI subnetwork	0.99	>=0.20	CNTN2 (4.2)	TUBG2 (3.8)	TMEM151A (3.8)	CNIH2 (3.5)	DOC2A (3.3)	STX1A (3.2)	MPP2 (3.2)	TYRO3 (3.1)	MAPK8IP1 (3.1)	CAMKV (3.1)		GO:2000242	negative regulation of reproductive process	0.97	>=0.20	IZUMO1 (3.5)	C5orf56 (3.0)	MAS1 (2.6)	C11orf9 (2.5)	MAMSTR (2.2)	CYP2W1 (2.2)	ZC3H12C (2.1)	CPEB3 (2.1)	ENSG00000247445 (2.0)	MEIS1 (2.0)		GO:0016790	thiolester hydrolase activity	0.99	>=0.20	FAF1 (2.7)	RANBP10 (2.5)	NFATC3 (2.1)	MPDZ (2.1)	DPEP3 (2.1)	PARD6A (2.1)	BRAP (2.0)	PSKH1 (1.9)	EDC4 (1.9)	ZNF142 (1.8)		ENSG00000180879	SSR4 PPI subnetwork	0.94	>=0.20	NAGLU (3.5)	COASY (2.7)	TMEM106B (2.4)	PCCB (2.0)	LCORL (1.9)	KDM4B (1.9)	LPA (1.8)	C3orf54 (1.7)	PNPO (1.6)	PRR15L (1.5)
GO:0009948	anterior/posterior axis specification	0.99	>=0.20	TBX6 (3.6)	ZNF579 (2.8)	ZFPM2 (2.5)	HMGA2 (2.2)	C17orf58 (2.1)	PVRL2 (2.0)	GATA6 (2.0)	ENSG00000233559 (2.0)	C11orf9 (1.9)	HMGB3P1 (1.9)		ENSG00000049245	VAMP3 PPI subnetwork	0.97	>=0.20	PIGC (3.5)	NTAN1 (3.1)	MARCH2 (3.1)	TMCC2 (2.9)	MEF2BNB (2.8)	VPS53 (2.6)	IFT52 (2.4)	ARFRP1 (2.4)	R3HDM2 (2.0)	BRE (2.0)		GO:0030833	regulation of actin filament polymerization	0.99	>=0.20	RAPGEF6 (3.0)	PLCB3 (2.4)	ADAM1 (2.1)	IP6K2 (1.8)	ENSG00000245937 (1.8)	TRADD (1.6)	TNFAIP8 (1.5)	GRB14 (1.4)	COBLL1 (1.3)	ARL15 (1.3)		GO:0035725	sodium ion transmembrane transport	0.94	>=0.20	GDPD3 (4.6)	TMPRSS3 (3.4)	GAL3ST3 (3.3)	ENSG00000250616 (2.4)	SLC22A2 (2.3)	C4orf44 (2.3)	PRR15L (2.2)	FAM57B (2.1)	GGT7 (2.0)	ENSG00000247735 (2.0)
ENSG00000032514	ENSG00000032514 PPI subnetwork	0.99	>=0.20	HIST2H2BE (3.4)	INO80E (2.9)	MAPKAPK5 (2.7)	ATXN2 (2.5)	IFT52 (2.4)	KCTD13 (2.3)	BUD13 (2.2)	TSNAXIP1 (2.2)	RNF123 (2.1)	SREBF1 (2.1)		GO:0045104	intermediate filament cytoskeleton organization	0.97	>=0.20	RFX4 (2.7)	ENSG00000250062 (2.5)	LINC00311 (2.4)	SFN (2.4)	TTBK2 (2.2)	PACRG (2.1)	NTN5 (2.1)	SLC22A4 (2.1)	RNF157 (1.8)	ENSG00000214117 (1.7)		ENSG00000171747	LGALS4 PPI subnetwork	0.99	>=0.20	VIL1 (6.0)	AHNAK (3.0)	ESRP2 (2.7)	BAIAP2L2 (2.4)	FAM109A (2.4)	ELMO3 (2.1)	HCAR1 (2.1)	TRADD (2.0)	HSD11B2 (2.0)	NFATC3 (1.9)		MP:0008883	abnormal enterocyte proliferation	0.94	>=0.20	ENSG00000250616 (2.5)	DGKQ (2.5)	KIAA1161 (2.4)	MIER3 (2.1)	PRR15L (2.0)	HSD17B1 (2.0)	JMY (2.0)	DCP2 (1.8)	TXNL4B (1.6)	ENSG00000233723 (1.6)
GO:0008278	cohesin complex	0.99	>=0.20	ASZ1 (5.9)	DMC1 (5.8)	NCAPG (3.8)	CEP55 (3.6)	PHF7 (3.3)	FKBP6 (3.1)	C9orf64 (2.8)	HMGB3P1 (2.7)	RMI1 (2.6)	DPEP3 (2.5)		GO:0007616	long-term memory	0.97	>=0.20	ANO3 (4.1)	NTN5 (3.5)	MAS1 (2.7)	ENSG00000228274 (2.7)	CRY2 (2.5)	RNF157 (2.4)	C22orf31 (2.2)	BTF3P12 (2.1)	ITPR1 (2.1)	NUP210L (2.1)		ENSG00000211762	ENSG00000211762 PPI subnetwork	0.99	>=0.20	PSMB10 (3.7)	RLTPR (2.3)	ALDH2 (1.8)	ENSG00000245937 (1.7)	ELMO3 (1.6)	CYP27A1 (1.6)	ENSG00000256116 (1.6)	FERMT3 (1.6)	PLA2G15 (1.6)	CDKN2C (1.5)		ENSG00000145375	SPATA5 PPI subnetwork	0.94	>=0.20	NOP2 (3.4)	YIF1A (3.2)	ZNF259 (3.0)	BEND3 (2.5)	ENSG00000234494 (2.4)	SYNCRIP (2.3)	TRIT1 (2.2)	ANKRD28 (2.1)	CDK5RAP3 (2.0)	E2F3 (1.6)
ENSG00000079819	EPB41L2 PPI subnetwork	0.99	>=0.20	CAMKV (4.2)	RIT2 (3.9)	BSN (3.5)	CNTN2 (3.5)	ANO3 (3.4)	CNIH2 (3.2)	TMEM59L (3.1)	TMEM151A (3.0)	GAL3ST3 (2.9)	MPP2 (2.9)		GO:0009950	dorsal/ventral axis specification	0.97	>=0.20	HORMAD1 (2.9)	ZNRF3 (2.9)	GLI2 (2.7)	PDGFC (2.4)	ENSG00000226648 (2.1)	SFMBT1 (2.1)	QRICH2 (2.0)	C11orf9 (2.0)	VPS37D (1.9)	LRP4 (1.8)		GO:0097061	dendritic spine organization	0.99	>=0.20	LRRC29 (2.8)	KIAA0895L (2.6)	ITPR2 (1.9)	FAM109A (1.7)	ZDHHC1 (1.6)	TMEM116 (1.5)	KCNJ2 (1.5)	GFOD2 (1.5)	ENSG00000245937 (1.5)	STK36 (1.4)		MP:0008182	decreased marginal zone B cell number	0.94	>=0.20	MAP3K1 (3.2)	RAB7L1 (2.2)	NRBF2 (2.1)	REEP3 (2.0)	ARNTL (2.0)	LPAR5 (1.8)	PACS1 (1.8)	TBX6 (1.8)	YPEL3 (1.7)	IDUA (1.6)
ENSG00000111262	KCNA1 PPI subnetwork	0.99	>=0.20	ANO3 (5.8)	BSN (3.7)	CAMKV (3.7)	TMEM151A (3.3)	NRXN3 (3.2)	SV2A (3.1)	TUBG2 (3.0)	MPP2 (3.0)	SLC22A3 (2.8)	TTBK2 (2.7)		MP:0005353	abnormal patella morphology	0.97	>=0.20	FZD9 (4.3)	MEOX2 (3.6)	CSGALNACT1 (2.7)	NKX3-1 (2.4)	MAMSTR (2.4)	RBP4 (2.4)	ADAMTS10 (2.4)	ECM2 (2.1)	LRP4 (1.9)	TIMP4 (1.6)		GO:0060997	dendritic spine morphogenesis	0.99	>=0.20	LRRC29 (2.8)	KIAA0895L (2.6)	ITPR2 (1.9)	FAM109A (1.7)	ZDHHC1 (1.6)	TMEM116 (1.5)	KCNJ2 (1.5)	GFOD2 (1.5)	ENSG00000245937 (1.5)	STK36 (1.4)		REACTOME_EUKARYOTIC_TRANSLATION_TERMINATION	REACTOME_EUKARYOTIC_TRANSLATION_TERMINATION	0.94	>=0.20	ENSG00000220069 (4.0)	NUDT2 (2.3)	MOSC1 (1.7)	GDPD3 (1.6)	LPAR5 (1.6)	TBX6 (1.5)	ENSG00000226645 (1.5)	ZNF524 (1.5)	UBAP1 (1.5)	ASPHD1 (1.3)
GO:0070585	protein localization in mitochondrion	0.99	>=0.20	ESRRA (3.3)	TOMM22 (3.3)	DNAJC30 (3.0)	ZNF259 (3.0)	CCDC51 (3.0)	NUDT2 (2.9)	ARFRP1 (2.8)	DCAF16 (2.7)	LYRM7 (2.6)	CBY1 (2.6)		ENSG00000159186	ENSG00000159186 PPI subnetwork	0.97	>=0.20	ZNF408 (2.6)	ARFRP1 (2.3)	NR0B2 (2.2)	EYA2 (2.1)	IPPK (1.8)	SGK2 (1.6)	ANKRD19P (1.6)	SPRY4 (1.5)	JTB (1.5)	RNF157 (1.5)		GO:0034704	calcium channel complex	0.99	>=0.20	KCNK3 (3.7)	CUX2 (2.9)	SLC9A5 (2.8)	CELSR3 (2.7)	C12orf47 (1.9)	PLEKHG4 (1.8)	PDE3A (1.8)	RILPL1 (1.7)	AGRP (1.7)	KCNJ2 (1.7)		GO:0046513	ceramide biosynthetic process	0.94	>=0.20	ENSG00000243224 (3.5)	SNX14 (3.1)	REEP3 (2.9)	PIGU (2.8)	C16orf92 (2.5)	LPAL2 (2.5)	LRRC8E (2.5)	BMP8A (2.2)	BTD (2.1)	KLHL8 (2.0)
GO:0031343	positive regulation of cell killing	0.99	>=0.20	TMPRSS3 (3.0)	C5orf56 (3.0)	DUS2L (2.9)	OTUD7B (2.8)	RNF157 (2.7)	KCNU1 (2.5)	SKAP1 (2.4)	GIMAP7 (2.3)	AKNA (2.2)	SNX10 (2.2)		GO:0007589	body fluid secretion	0.97	>=0.20	CREB3L4 (2.9)	LPIN3 (2.2)	ENSG00000232871 (2.1)	THRB (2.0)	P4HA2 (1.9)	SLC19A1 (1.8)	CYP2W1 (1.8)	SLC16A9 (1.7)	SLC22A5 (1.6)	PNLIPRP2 (1.5)		GO:0006220	pyrimidine nucleotide metabolic process	0.99	>=0.20	ZDHHC1 (3.5)	MED9 (3.0)	TSNAXIP1 (3.0)	ENSG00000245937 (2.9)	GTF2H3 (2.8)	C16orf48 (2.2)	PARD6A (2.2)	GFOD2 (2.0)	BAD (1.9)	TCTN2 (1.9)		GO:0045333	cellular respiration	0.94	>=0.20	PCCB (3.2)	TMEM106B (2.2)	APEH (2.1)	TP53INP2 (2.1)	DYNLRB1 (2.0)	ALDOA (2.0)	C19orf60 (1.8)	C16orf92 (1.7)	SUOX (1.7)	PM20D1 (1.6)
GO:0032400	melanosome localization	0.99	>=0.20	ENSG00000226674 (4.6)	ENSG00000254813 (4.3)	BACE2 (3.7)	IPPK (3.1)	DSTYK (2.9)	ENSG00000247853 (2.8)	TCTN2 (2.6)	FKBP6 (2.5)	GFOD2 (2.5)	UBR1 (2.4)		GO:0008299	isoprenoid biosynthetic process	0.97	>=0.20	FADS2 (6.4)	FADS1 (5.9)	ENSG00000228274 (3.1)	SREBF1 (2.4)	BOLA1 (2.3)	CREB3L4 (2.2)	ZNF408 (2.1)	ENSG00000247445 (2.0)	SLC39A1 (1.9)	NTAN1 (1.8)		GO:0006898	receptor-mediated endocytosis	0.99	>=0.20	FAM109A (2.5)	LRRC36 (2.4)	EXOC3L1 (2.1)	DPEP2 (2.0)	HSF4 (2.0)	PLA2G15 (2.0)	CYP27A1 (1.7)	ATP6V0D1 (1.7)	SOX7 (1.6)	ENSG00000256234 (1.5)		REACTOME_TELOMERE_C:STRAND_LAGGING_STRAND_SYNTHESIS	REACTOME_TELOMERE_C:STRAND_LAGGING_STRAND_SYNTHESIS	0.94	>=0.20	PSMC3IP (5.6)	UHRF1 (5.5)	HIRIP3 (5.4)	RMI1 (4.5)	TRAIP (4.2)	TUBG1 (4.1)	NCAPG (3.0)	PIGU (2.8)	SLC37A4 (2.1)	STAG1 (2.0)
ENSG00000138190	EXOC6 PPI subnetwork	0.99	>=0.20	C9orf64 (3.2)	DMRTA2 (2.8)	RAPGEF6 (2.8)	CAPZA2 (2.7)	IFT52 (2.6)	VPS53 (2.6)	SNX13 (2.5)	MEF2BNB (2.1)	MARCH2 (2.1)	FNIP1 (2.0)		ENSG00000144566	RAB5A PPI subnetwork	0.97	>=0.20	SNX13 (3.9)	VPS53 (3.4)	ASAH1 (3.1)	ARHGAP1 (3.0)	ARFGAP2 (2.6)	C11orf49 (2.5)	CLPTM1 (2.5)	CRTC2 (2.4)	RAB1A (2.2)	UBR1 (2.2)		ENSG00000185518	SV2B PPI subnetwork	0.99	>=0.20	PINX1 (3.4)	TUT1 (2.8)	EIF2B1 (2.5)	BCS1L (2.3)	NAA25 (2.2)	MAPKAPK5 (2.1)	DDX28 (2.0)	GFOD2 (1.9)	ZNF142 (1.7)	MAFF (1.6)		ENSG00000156313	RPGR PPI subnetwork	0.94	>=0.20	TUBG2 (2.8)	NICN1 (2.7)	RAB1B (2.5)	DYNLRB1 (2.4)	ATP6V0A1 (2.3)	INO80E (2.2)	PHF7 (2.1)	KCTD13 (2.0)	NCOA6 (2.0)	GRK4 (1.9)
GO:0033865	nucleoside bisphosphate metabolic process	0.99	>=0.20	MLX (4.7)	IZUMO1 (3.2)	IPPK (3.2)	ACSS2 (3.0)	NR0B2 (3.0)	GDPD3 (2.8)	KIAA0895L (2.5)	FADS2 (2.5)	PRR15L (2.4)	BOLA1 (2.4)		ENSG00000149084	HSD17B12 PPI subnetwork	0.97	>=0.20	FADS1 (6.6)	FADS2 (5.3)	SREBF1 (3.2)	SLC35C1 (2.9)	TBL2 (2.9)	JTB (2.7)	PIGC (2.6)	BTF3P12 (2.2)	CLPTM1 (2.0)	GPER (1.8)		GO:0000070	mitotic sister chromatid segregation	0.99	>=0.20	CDKN2C (3.8)	CENPT (2.8)	FNIP1 (2.3)	ZNF335 (2.2)	ENSG00000235538 (2.0)	LRRC29 (2.0)	DNAH10 (1.9)	ENSG00000253695 (1.9)	CUX2 (1.8)	ENSG00000259450 (1.5)		GO:0002274	myeloid leukocyte activation	0.94	>=0.20	CATSPER1 (3.9)	TMPRSS3 (3.0)	PGS1 (2.3)	DNAH1 (1.8)	VPS11 (1.8)	NEGR1 (1.7)	UBAP1 (1.7)	PPM1M (1.7)	UBA7 (1.7)	ENSG00000234494 (1.3)
MP:0000633	abnormal pituitary gland morphology	0.99	>=0.20	GAL3ST3 (3.9)	FGFBP3 (3.5)	RFX4 (3.3)	GCK (2.8)	PARD6A (2.4)	GRB14 (2.4)	DMRTA2 (2.4)	NR0B2 (2.0)	DSCAML1 (2.0)	MAPK8IP1 (2.0)		ENSG00000115760	BIRC6 PPI subnetwork	0.97	>=0.20	CNTN2 (3.5)	ANO3 (3.4)	TYRO3 (3.1)	MPP2 (3.0)	ZBTB46 (2.9)	MAPK8IP1 (2.7)	SYN2 (2.3)	SNX10 (2.2)	SV2A (2.2)	STX1A (2.2)		ENSG00000196154	S100A4 PPI subnetwork	0.99	>=0.20	SSPN (2.4)	PLCD4 (2.4)	AHNAK (1.7)	PFKFB4 (1.6)	KCTD19 (1.6)	NOL3 (1.5)	MACROD1 (1.4)	ACOXL (1.4)	DPEP3 (1.4)	SH2B3 (1.4)		ENSG00000120438	TCP1 PPI subnetwork	0.94	>=0.20	ALDOA (4.1)	PSMD5 (3.5)	APEH (3.2)	TUBG1 (2.8)	SF3B2 (2.2)	PCCB (2.1)	GSS (2.0)	MIER3 (2.0)	NOP2 (2.0)	PPP4C (1.9)
GO:0070972	protein localization in endoplasmic reticulum	0.99	>=0.20	TMED2 (5.4)	JTB (4.6)	KIAA0754 (4.3)	HYOU1 (4.1)	FKBP2 (3.7)	TBL2 (3.7)	C12orf23 (3.5)	GANAB (3.5)	RAB1A (3.2)	YKT6 (2.9)		GO:0030574	collagen catabolic process	0.97	>=0.20	CTSK (4.7)	ENSG00000235070 (3.7)	SPON1 (2.6)	BACE1 (2.4)	KCNU1 (2.2)	RAB3IL1 (2.1)	VCAN (2.1)	FUT2 (2.0)	SLC22A4 (1.9)	DSTYK (1.8)		GO:0045351	type I interferon biosynthetic process	0.99	>=0.20	SHISA5 (3.3)	TRADD (3.0)	TRAFD1 (3.0)	C16orf86 (2.6)	NUDT22 (2.6)	GFOD2 (1.9)	DPEP2 (1.8)	KCNJ2 (1.8)	PARD6A (1.7)	MAP3K11 (1.7)		GO:0019953	sexual reproduction	0.94	>=0.20	PHF7 (6.0)	GRK4 (4.8)	PMFBP1 (4.0)	ASZ1 (3.7)	C16orf92 (3.2)	GKAP1 (2.5)	ENSG00000235300 (2.2)	CATSPER1 (2.1)	ENSG00000124915 (1.4)	KIAA1683 (1.1)
MP:0002826	tonic seizures	0.99	>=0.20	ANO3 (4.4)	DSTYK (3.7)	RIT2 (3.5)	NRXN3 (3.2)	SYT4 (3.0)	TTBK2 (2.9)	RNF157 (2.7)	CPEB3 (2.7)	NPC1 (2.6)	SYN2 (2.5)		GO:0043039	tRNA aminoacylation	0.97	>=0.20	INHBE (3.5)	FUT1 (3.4)	RFT1 (3.4)	TSEN2 (3.1)	OGFOD1 (3.0)	JTB (2.0)	THOC1 (2.0)	WBSCR22 (2.0)	DCPS (1.9)	HSPA4 (1.9)		GO:0033555	multicellular organismal response to stress	0.99	>=0.20	FLRT1 (3.0)	C16orf86 (2.7)	ENSG00000253792 (2.6)	CUX2 (2.6)	C12orf47 (2.3)	ENSG00000259471 (2.1)	ENSG00000256116 (1.7)	ACOXL (1.7)	LYRM7 (1.6)	ALDH2 (1.5)		MP:0004965	inner cell mass degeneration	0.94	>=0.20	HIRIP3 (3.8)	NCAPG (3.0)	DHX38 (2.8)	UHRF1 (2.8)	TRAIP (2.4)	SF3B2 (2.3)	HMBS (2.2)	TUBG1 (2.2)	BANP (2.2)	DHODH (2.1)
GO:0015872	dopamine transport	0.99	>=0.20	ENSG00000256731 (5.9)	LPAL2 (3.7)	ENSG00000223561 (3.6)	ENSG00000253695 (3.4)	HSF4 (2.8)	KIAA1161 (2.7)	ACOXL (2.6)	DNM3 (2.4)	TMEM175 (2.3)	ANO3 (2.2)		GO:0043038	amino acid activation	0.97	>=0.20	INHBE (3.5)	FUT1 (3.4)	RFT1 (3.4)	TSEN2 (3.1)	OGFOD1 (3.0)	JTB (2.0)	THOC1 (2.0)	WBSCR22 (2.0)	DCPS (1.9)	HSPA4 (1.9)		ENSG00000114841	DNAH1 PPI subnetwork	0.99	>=0.20	CCDC92 (3.1)	NCKIPSD (3.0)	ACSL6 (2.2)	SHISA5 (2.0)	AHNAK (1.7)	PIK3R1 (1.6)	C12orf51 (1.6)	ATP6V0D1 (1.6)	CELSR3 (1.4)	STIP1 (1.3)		REACTOME_REMOVAL_OF_THE_FLAP_INTERMEDIATE	REACTOME_REMOVAL_OF_THE_FLAP_INTERMEDIATE	0.94	>=0.20	HIRIP3 (5.1)	UHRF1 (5.1)	PSMC3IP (5.0)	RMI1 (4.5)	TUBG1 (3.7)	TRAIP (3.5)	PIGU (2.8)	NCAPG (2.3)	STAG1 (2.0)	SLC37A4 (2.0)
GO:0030673	axolemma	0.99	>=0.20	PLCD4 (3.8)	ATP6V0A1 (3.4)	GNAO1 (3.3)	MPP2 (3.0)	CNTN2 (2.9)	STMN3 (2.9)	BSN (2.9)	KLC2 (2.9)	TMEM151A (2.8)	KCTD13 (2.6)		GO:0006312	mitotic recombination	0.97	>=0.20	CENPP (4.2)	DMC1 (3.9)	DDB2 (3.3)	BAZ1B (2.8)	SFMBT1 (2.8)	C7orf50 (2.6)	CDAN1 (2.6)	CREB3L4 (2.3)	FEN1 (2.3)	MYBL2 (2.3)		GO:0006022	aminoglycan metabolic process	0.99	>=0.20	PLA2G15 (3.3)	ERP29 (2.6)	B3GAT3 (2.4)	LRRC29 (2.0)	ENSG00000256116 (1.9)	CYTL1 (1.9)	ADAM1 (1.9)	DNAH10 (1.9)	SLC9A5 (1.8)	DPEP2 (1.7)		GO:0030667	secretory granule membrane	0.94	>=0.20	CFTR (3.1)	AMT (2.7)	SYT4 (2.6)	KIAA1683 (2.2)	TMEM106B (2.1)	SNX14 (2.1)	CATSPER1 (2.0)	BTD (2.0)	BACE2 (1.8)	RIT2 (1.8)
GO:0001676	long-chain fatty acid metabolic process	0.99	>=0.20	PM20D1 (4.8)	ENSG00000254235 (3.7)	ENSG00000247853 (3.5)	BHMT (3.2)	NUP210L (3.2)	SLC22A2 (2.9)	MFSD2A (2.9)	PACRG (2.8)	ENSG00000254813 (2.8)	SLC22A5 (2.7)		GO:0006511	ubiquitin-dependent protein catabolic process	0.97	>=0.20	ATG13 (3.7)	MARCH5 (3.4)	AMFR (3.3)	ARFGAP2 (3.0)	UBR1 (2.5)	PSMD12 (2.3)	TNKS2 (2.3)	HERC1 (2.2)	VPS53 (2.1)	YKT6 (2.0)		GO:0032606	type I interferon production	0.99	>=0.20	SHISA5 (4.6)	TRAFD1 (3.0)	ADAM1 (2.7)	PSMB10 (2.2)	BRAP (2.2)	TRADD (2.2)	NUDT22 (1.8)	RANBP10 (1.8)	RAPGEF6 (1.5)	TTLL4 (1.4)		GO:0007350	blastoderm segmentation	0.94	>=0.20	ENSG00000235300 (2.4)	GDPD3 (2.1)	JMY (1.8)	LRRC8E (1.8)	PRR15L (1.7)	NRXN3 (1.6)	PCDH17 (1.6)	HCN4 (1.3)	CBX1 (1.3)	MYCL1 (1.2)
GO:0001909	leukocyte mediated cytotoxicity	0.99	>=0.20	IZUMO1 (3.7)	AKNA (3.1)	TMPRSS3 (2.8)	KCNU1 (2.7)	ENSG00000227143 (2.5)	C5orf56 (2.4)	SNX10 (2.4)	RNF157 (2.3)	SKAP1 (1.9)	GIMAP7 (1.9)		GO:0045005	maintenance of fidelity involved in DNA-dependent DNA replication	0.97	>=0.20	CDAN1 (3.3)	DMC1 (3.0)	HERC1 (2.4)	BOLA1 (2.4)	PCM1 (2.4)	C7orf50 (2.3)	ZNF414 (2.3)	ENSG00000246283 (2.1)	TNKS (2.0)	SMCR5 (2.0)		GO:0006684	sphingomyelin metabolic process	0.99	>=0.20	COBLL1 (3.1)	FAM109A (2.4)	DNAJC4 (2.0)	KCTD19 (2.0)	KCNK7 (1.8)	ZDHHC1 (1.8)	PLA2G6 (1.6)	OPTC (1.6)	NUDT22 (1.4)	ENSG00000235538 (1.4)		ENSG00000128739	SNRPN PPI subnetwork	0.94	>=0.20	WDR82 (2.7)	INO80E (2.5)	SYNCRIP (2.3)	PPP4C (2.2)	BANP (2.1)	BUD13 (2.0)	FIZ1 (1.9)	SF3B2 (1.8)	ZNF579 (1.8)	NOP2 (1.8)
ENSG00000175416	CLTB PPI subnetwork	0.99	>=0.20	MACF1 (3.6)	RAB7L1 (3.1)	ENSG00000226752 (2.7)	HTT (2.6)	KCTD13 (2.6)	FBXW2 (2.6)	OGFOD1 (2.5)	AHNAK (2.4)	DSTYK (2.4)	ENSG00000247853 (2.3)		GO:0007338	single fertilization	0.97	>=0.20	C1orf49 (4.1)	ENSG00000257711 (3.3)	IZUMO1 (3.3)	QRICH2 (2.9)	ENSG00000233006 (2.2)	ENSG00000232871 (2.0)	FKBP6 (1.9)	TTBK2 (1.5)	KCNU1 (1.4)	ENSG00000235070 (1.4)		GO:0032508	DNA duplex unwinding	0.99	>=0.20	USP37 (3.4)	ENSG00000235070 (2.5)	LYRM7 (2.3)	CCDC51 (2.0)	RQCD1 (1.9)	VEGFB (1.9)	BCS1L (1.8)	FAF1 (1.6)	MAPKAPK5 (1.5)	C16orf48 (1.5)		GO:0005164	tumor necrosis factor receptor binding	0.94	>=0.20	SKAP1 (3.5)	RBPJ (3.3)	IKZF4 (3.1)	CATSPER1 (2.7)	TMEM219 (2.5)	KCTD13 (1.8)	C19orf60 (1.6)	LPAR5 (1.6)	ENSG00000237773 (1.5)	SUOX (1.3)
GO:0050912	detection of chemical stimulus involved in sensory perception of taste	0.99	>=0.20	ENSG00000256116 (3.3)	ENSG00000233723 (3.1)	ENSG00000256234 (3.0)	ENSG00000235070 (2.9)	C1orf49 (2.8)	KCNU1 (2.6)	ENSG00000227143 (2.6)	SPTBN5 (2.6)	INHBC (2.5)	ENSG00000232871 (2.5)		GO:0050907	detection of chemical stimulus involved in sensory perception	0.97	>=0.20	ENSG00000235070 (4.8)	KCNU1 (3.6)	INHBC (3.0)	SPTBN5 (2.5)	TECTB (2.2)	ENSG00000227143 (1.7)	ENSG00000232871 (1.7)	ENSG00000234899 (1.6)	ENSG00000219491 (1.5)	ENSG00000214117 (1.3)		GO:0032392	DNA geometric change	0.99	>=0.20	USP37 (3.4)	ENSG00000235070 (2.5)	LYRM7 (2.3)	CCDC51 (2.0)	RQCD1 (1.9)	VEGFB (1.9)	BCS1L (1.8)	FAF1 (1.6)	MAPKAPK5 (1.5)	C16orf48 (1.5)		ENSG00000196531	NACA PPI subnetwork	0.94	>=0.20	ZNF259 (3.5)	SYNCRIP (2.6)	PSMD5 (2.3)	BEND3 (2.3)	NOP2 (2.2)	LCORL (2.0)	DHODH (2.0)	C5orf35 (1.8)	RBPJ (1.8)	HNRNPK (1.7)
GO:0048302	regulation of isotype switching to IgG isotypes	0.99	>=0.20	SKAP1 (3.1)	INPP4B (2.9)	DSTYK (2.8)	ENSG00000226380 (2.6)	LINC00311 (2.5)	IKZF4 (2.5)	GIMAP7 (2.5)	RLTPR (2.3)	GIMAP4 (2.3)	ENSG00000214117 (2.3)		ENSG00000154277	UCHL1 PPI subnetwork	0.97	>=0.20	ENSG00000214117 (2.9)	NCOA2 (2.5)	CITED2 (2.4)	C11orf49 (2.3)	TRIB1 (2.2)	DSTYK (2.1)	NTAN1 (2.1)	IZUMO1 (2.0)	NR2C2AP (1.6)	SV2A (1.6)		GO:0002429	immune response-activating cell surface receptor signaling pathway	0.99	>=0.20	RAPGEF6 (3.4)	CDC42SE2 (3.3)	RLTPR (2.9)	RRAS2 (2.8)	FERMT3 (2.4)	ZNF335 (2.2)	SIPA1 (2.0)	BCL2 (2.0)	DPEP2 (1.9)	NFATC3 (1.9)		MP:0004252	abnormal direction of heart looping	0.94	>=0.20	TMEM175 (3.3)	PHF7 (2.8)	DNAH1 (2.4)	NICN1 (2.4)	HACL1 (2.2)	ENSG00000182109 (2.0)	CDK5RAP3 (2.0)	BTD (1.9)	GRK4 (1.9)	YPEL3 (1.7)
GO:0018958	phenol-containing compound metabolic process	0.99	>=0.20	SLC18A1 (4.1)	AGRP (3.6)	LINGO2 (3.5)	KCNK3 (3.4)	GAL3ST3 (3.0)	TECTB (2.9)	DNAH10 (2.7)	C4orf44 (2.5)	GCK (2.5)	KLF14 (2.5)		GO:0007005	mitochondrion organization	0.97	>=0.20	DNAJC30 (3.3)	TOMM22 (3.2)	ARFRP1 (2.9)	CBY1 (2.7)	CEP68 (2.7)	BRE (2.5)	BOLA1 (2.3)	JOSD1 (1.9)	MARCH5 (1.8)	PEMT (1.8)		GO:0021988	olfactory lobe development	0.99	>=0.20	CUX2 (2.8)	ENSG00000256116 (2.6)	TMEM116 (2.5)	TSNAXIP1 (2.1)	SLC9A5 (1.8)	ENSG00000259450 (1.8)	BAIAP2L2 (1.8)	FHOD1 (1.6)	DMRTA2 (1.5)	ACOXL (1.5)		GO:0007272	ensheathment of neurons	0.94	>=0.20	ERBB3 (4.1)	C11orf9 (3.2)	NPC1 (2.7)	TMEM151A (2.5)	SLC22A2 (2.4)	MFSD2A (2.3)	REEP3 (2.0)	BACE2 (1.9)	ITCH (1.9)	ENSG00000182109 (1.7)
GO:0046112	nucleobase biosynthetic process	0.99	>=0.20	ENSG00000227143 (3.9)	DHODH (3.6)	LINC00311 (3.5)	TRADD (3.4)	ENSG00000234494 (3.2)	BSN-AS2 (3.2)	ENSG00000203644 (3.1)	OGFOD1 (3.0)	NR2C2AP (2.9)	ENSG00000245937 (2.8)		KEGG_LONG_TERM_POTENTIATION	KEGG_LONG_TERM_POTENTIATION	0.97	>=0.20	ANO3 (2.9)	GNAO1 (2.5)	SACS (2.5)	MAS1 (2.5)	HERC1 (2.3)	R3HDM2 (2.1)	ITPR1 (2.1)	ANKRD19P (2.1)	SYN2 (2.1)	RRAS2 (2.1)		GO:0021772	olfactory bulb development	0.99	>=0.20	CUX2 (2.8)	ENSG00000256116 (2.6)	TMEM116 (2.5)	TSNAXIP1 (2.1)	SLC9A5 (1.8)	ENSG00000259450 (1.8)	BAIAP2L2 (1.8)	FHOD1 (1.6)	DMRTA2 (1.5)	ACOXL (1.5)		GO:0008366	axon ensheathment	0.94	>=0.20	ERBB3 (4.1)	C11orf9 (3.2)	NPC1 (2.7)	TMEM151A (2.5)	SLC22A2 (2.4)	MFSD2A (2.3)	REEP3 (2.0)	BACE2 (1.9)	ITCH (1.9)	ENSG00000182109 (1.7)
GO:0071436	sodium ion export	0.99	>=0.20	ENSG00000254813 (4.2)	GDPD3 (3.3)	SLC22A4 (3.2)	DAO (2.9)	GGT7 (2.9)	TMPRSS3 (2.9)	IPPK (2.7)	ENSG00000234494 (2.6)	GAL3ST3 (2.6)	C4orf44 (2.6)		GO:0009395	phospholipid catabolic process	0.97	>=0.20	IPPK (4.5)	ANO3 (3.0)	FUT2 (2.1)	JTB (2.0)	PIGC (2.0)	ENSG00000227143 (2.0)	BOLA1 (1.8)	LPIN3 (1.8)	ENSG00000247445 (1.8)	SOST (1.7)		ENSG00000137403	HLA-F PPI subnetwork	0.99	>=0.20	PSMB10 (4.3)	FKBP2 (4.1)	SHISA5 (3.3)	TMED2 (3.2)	GANAB (2.4)	VEGFB (2.1)	ENSG00000235070 (1.8)	ENSG00000256116 (1.7)	ELMO3 (1.7)	TMEM208 (1.7)		GO:2000242	negative regulation of reproductive process	0.94	>=0.20	ENSG00000250616 (2.5)	ZFPM2 (2.5)	C11orf9 (2.5)	UBA7 (2.3)	TRIT1 (2.1)	KIAA1683 (2.1)	BMP8A (2.0)	DCP2 (1.8)	MYCL1 (1.6)	ENSG00000226645 (1.6)
REACTOME_METABOLISM_OF_POLYAMINES	REACTOME_METABOLISM_OF_POLYAMINES	0.99	>=0.20	C7orf50 (3.4)	NICN1 (3.2)	NKX3-1 (3.2)	HORMAD1 (2.9)	ENSG00000233559 (2.5)	GSS (2.4)	CSGALNACT1 (2.3)	RNF157 (2.2)	FZD9 (2.2)	MFSD2A (2.2)		GO:0016579	protein deubiquitination	0.97	>=0.20	HERC1 (2.8)	ARFGAP2 (2.6)	BTAF1 (2.5)	SFMBT1 (2.4)	DSTYK (2.3)	PCM1 (2.2)	TTBK2 (2.0)	ENSG00000226648 (1.9)	TMCC2 (1.8)	AMFR (1.7)		GO:0043198	dendritic shaft	0.99	>=0.20	GPR137 (2.5)	SLC9A5 (2.2)	CUX2 (1.8)	ENSG00000259471 (1.7)	DMRTA2 (1.6)	PTPN11 (1.5)	CELSR3 (1.5)	ACOXL (1.5)	SETBP1 (1.4)	RLTPR (1.4)		ENSG00000092470	WDR76 PPI subnetwork	0.94	>=0.20	HACL1 (3.0)	STAG1 (2.8)	NUCKS1 (2.6)	TRAIP (2.5)	HIRIP3 (2.4)	MSL2 (2.2)	FAM134C (2.1)	NOP2 (2.1)	APEH (2.0)	UHRF1 (2.0)
GO:0031513	nonmotile primary cilium	0.99	>=0.20	ROM1 (7.8)	TCTN2 (3.7)	C11orf49 (3.4)	FAM57B (3.2)	BBS2 (3.1)	DSCAML1 (3.1)	ACSL6 (2.8)	C16orf48 (2.7)	PACRG (2.5)	THRB (2.5)		MP:0008587	short photoreceptor outer segment	0.97	>=0.20	SPTBN5 (2.8)	CEP164 (2.8)	DSCAML1 (2.5)	ENSG00000226334 (2.1)	AKNA (2.0)	ASAH1 (1.6)	THRB (1.6)	ENSG00000232871 (1.5)	RAB3IL1 (1.4)	TMCC2 (1.4)		REACTOME_BILE_ACID_AND_BILE_SALT_METABOLISM	REACTOME_BILE_ACID_AND_BILE_SALT_METABOLISM	0.99	>=0.20	LCAT (4.5)	CYP27A1 (3.2)	MPDZ (2.4)	PEMT (2.3)	PLA2G6 (1.7)	ESRP2 (1.6)	COL7A1 (1.6)	ALDH2 (1.5)	MACROD1 (1.5)	CUX2 (1.4)		REACTOME_VIRAL_MRNA_TRANSLATION	REACTOME_VIRAL_MRNA_TRANSLATION	0.94	>=0.20	ENSG00000220069 (4.0)	NUDT2 (2.5)	GDPD3 (1.9)	MOSC1 (1.8)	TBX6 (1.7)	ENSG00000250616 (1.6)	LPAR5 (1.6)	ZNF524 (1.6)	PGS1 (1.5)	HSD17B1 (1.5)
GO:0001912	positive regulation of leukocyte mediated cytotoxicity	0.99	>=0.20	TMPRSS3 (3.1)	C5orf56 (2.9)	KCNU1 (2.6)	RNF157 (2.5)	DUS2L (2.5)	BSN-AS2 (2.3)	ENSG00000227143 (2.3)	KCNJ2 (2.3)	ZC3H12C (2.3)	IZUMO1 (2.2)		GO:0046034	ATP metabolic process	0.97	>=0.20	NTN5 (2.8)	NUP210L (2.8)	VPS53 (2.5)	HERC1 (2.3)	UBR1 (2.1)	TPM3 (2.0)	FUT2 (2.0)	ITPR1 (1.9)	IPPK (1.8)	CLPTM1 (1.8)		ENSG00000164061	BSN PPI subnetwork	0.99	>=0.20	CELSR3 (3.5)	RLTPR (2.4)	GANAB (2.1)	C12orf51 (1.9)	FAM65A (1.9)	SLC9A5 (1.8)	GPR137 (1.7)	HSF4 (1.6)	KCNK3 (1.6)	STK36 (1.6)		GO:0015695	organic cation transport	0.94	>=0.20	ENSG00000256731 (5.8)	SLC22A2 (3.5)	BHMT (2.7)	BSN-AS2 (2.5)	DMGDH (2.2)	C9orf64 (2.0)	SLC26A1 (1.9)	ITCH (1.8)	RNF123 (1.8)	GRK4 (1.7)
ENSG00000156076	WIF1 PPI subnetwork	0.99	>=0.20	COL7A1 (4.7)	C22orf31 (3.5)	GLI2 (3.1)	ZNRF3 (3.1)	TBX6 (3.0)	TYRO3 (2.7)	LGR6 (2.5)	SFN (2.5)	LRP4 (2.4)	HORMAD1 (2.4)		ENSG00000137672	TRPC6 PPI subnetwork	0.97	>=0.20	MRVI1 (3.8)	DAO (3.1)	MAS1 (2.2)	ZBTB46 (2.1)	KCNU1 (2.1)	TYRO3 (2.1)	ECM2 (2.0)	GIMAP6 (2.0)	ENSG00000214117 (1.7)	PLXND1 (1.6)		GO:0007611	learning or memory	0.99	>=0.20	ACOXL (2.3)	FLRT1 (2.1)	NCKIPSD (2.0)	SLC9A5 (1.9)	ADAM1 (1.8)	RLTPR (1.7)	ACSL6 (1.7)	ENSG00000256116 (1.4)	C12orf47 (1.4)	PIK3R1 (1.4)		REACTOME_3_:UTR:MEDIATED_TRANSLATIONAL_REGULATION	REACTOME_3_:UTR:MEDIATED_TRANSLATIONAL_REGULATION	0.94	>=0.20	ENSG00000220069 (4.4)	ZNF524 (2.5)	NUDT2 (1.9)	ENSG00000124915 (1.6)	TRIT1 (1.5)	JMY (1.5)	ASPHD1 (1.5)	KIAA1161 (1.3)	CDK5RAP3 (1.3)	UBAP1 (1.2)
GO:0007610	behavior	0.99	>=0.20	C4orf44 (3.7)	RIT2 (3.7)	SYT4 (2.8)	DOC2A (2.7)	RGS17 (2.5)	NRXN3 (2.5)	TMEM59L (2.5)	CNIH2 (2.5)	STMN3 (2.5)	AGRP (2.5)		GO:0015837	amine transport	0.97	>=0.20	ENSG00000233006 (2.9)	DAO (2.9)	SLC22A4 (2.8)	SLC19A1 (2.8)	GPER (2.8)	SLC16A9 (2.5)	SV2A (2.4)	JTB (2.0)	SLC18A1 (2.0)	DNM3 (1.9)		GO:0008624	induction of apoptosis by extracellular signals	0.99	>=0.20	CDC42SE2 (3.1)	NUDT22 (3.0)	TRADD (2.6)	FAM109A (2.5)	C16orf86 (2.2)	L3MBTL3 (2.1)	ADAM1 (2.1)	KCTD19 (2.0)	BAD (2.0)	ESRRA (1.7)		REACTOME_L13A:MEDIATED_TRANSLATIONAL_SILENCING_OF_CERULOPLASMIN_EXPRESSION	REACTOME_L13A:MEDIATED_TRANSLATIONAL_SILENCING_OF_CERULOPLASMIN_EXPRESSION	0.94	>=0.20	ENSG00000220069 (4.4)	ZNF524 (2.5)	NUDT2 (1.9)	ENSG00000124915 (1.6)	TRIT1 (1.5)	JMY (1.5)	ASPHD1 (1.5)	KIAA1161 (1.3)	CDK5RAP3 (1.3)	UBAP1 (1.2)
GO:0007588	excretion	0.99	>=0.20	HSD11B2 (5.6)	SLC22A2 (3.9)	DAO (3.5)	AGRP (3.3)	FLRT1 (3.0)	SGK2 (2.9)	PACRG (2.9)	DNAH10 (2.8)	PRR15L (2.8)	ENSG00000228274 (2.5)		MP:0000248	macrocytosis	0.97	>=0.20	TMCC2 (3.1)	ENSG00000247445 (3.0)	DDB2 (2.8)	ZBTB46 (2.8)	FADS1 (2.7)	DMC1 (2.5)	FADS3 (2.4)	FADS2 (2.3)	MYBL2 (2.2)	ITPR1 (2.1)		GO:0019953	sexual reproduction	0.99	>=0.20	DPEP3 (6.3)	KCTD19 (2.9)	TSNAXIP1 (2.3)	LRRC36 (1.9)	PLEKHG4 (1.8)	TCTN2 (1.7)	C16orf86 (1.6)	ENSG00000253695 (1.6)	DNAH10 (1.5)	PLA2G6 (1.4)		MP:0001326	retinal degeneration	0.94	>=0.20	FAM57B (4.1)	NPC1 (2.4)	ENSG00000250616 (1.9)	MET (1.8)	MFSD2A (1.7)	ENSG00000182109 (1.4)	C19orf60 (1.3)	ARNTL (1.3)	SLC26A1 (1.3)	PMFBP1 (1.2)
GO:0044441	cilium part	0.99	>=0.20	TSNAXIP1 (8.1)	PACRG (6.9)	DNAH1 (5.3)	LRRC36 (4.7)	TCTN2 (4.2)	C11orf49 (3.9)	C16orf48 (3.8)	STK36 (3.5)	DNAH10 (3.3)	CBY1 (3.2)		GO:0001945	lymph vessel development	0.97	>=0.20	RASIP1 (4.7)	ENSG00000228274 (3.0)	ZBTB46 (2.9)	PLXND1 (2.6)	PVRL2 (2.5)	MEOX2 (2.3)	CEP68 (2.2)	GIMAP6 (2.1)	COL18A1 (2.1)	BOLA1 (2.0)		GO:0008064	regulation of actin polymerization or depolymerization	0.99	>=0.20	RAPGEF6 (2.9)	ADAM1 (2.6)	PLCB3 (2.4)	IP6K2 (1.8)	ARL15 (1.8)	ELMO3 (1.6)	TNFAIP8 (1.4)	ENSG00000245937 (1.4)	BRAP (1.3)	TRADD (1.3)		ENSG00000103496	STX4 PPI subnetwork	0.94	>=0.20	CAPZA2 (2.9)	NRXN3 (2.3)	RIT2 (2.0)	YPEL3 (1.9)	DYNLRB1 (1.9)	RAB7L1 (1.9)	C16orf92 (1.9)	INPP5A (1.8)	DCP2 (1.8)	FBXW2 (1.7)
MP:0004398	cochlear inner hair cell degeneration	0.99	>=0.20	TECTB (4.3)	TMPRSS3 (4.1)	THRB (3.3)	FUT2 (3.2)	SLC22A2 (2.8)	INSR (2.6)	INPP4B (2.5)	BACE2 (2.4)	PRR15L (2.4)	ACSL6 (2.4)		ENSG00000134248	HBXIP PPI subnetwork	0.97	>=0.20	DNAJC30 (2.9)	BCL7B (2.8)	NCOA5 (2.7)	GLUL (2.6)	ZHX3 (2.5)	AKNA (2.2)	SLC35C1 (2.2)	RBBP5 (2.0)	PIGC (1.9)	PIGV (1.9)		ENSG00000136982	DSCC1 PPI subnetwork	0.99	>=0.20	CENPT (2.9)	CDKN2C (2.5)	C16orf48 (2.2)	MAPKAPK5 (2.1)	HINT1 (2.1)	CELSR3 (2.0)	CTCF (1.7)	IP6K2 (1.6)	ENSG00000235070 (1.6)	EDC4 (1.5)		GO:0048520	positive regulation of behavior	0.94	>=0.20	ENSG00000232661 (3.1)	WNT2 (2.8)	CFTR (2.7)	PCDH17 (2.4)	NUDT2 (2.2)	SLC26A1 (2.1)	ENSG00000233723 (2.0)	ITGB6 (2.0)	MAP1LC3A (2.0)	COLQ (1.8)
GO:0005891	voltage-gated calcium channel complex	0.99	>=0.20	STAC3 (4.4)	BSN (4.1)	STX1A (4.0)	DSCAML1 (4.0)	KCNK3 (3.8)	CUX2 (3.5)	GNAO1 (3.4)	MAMSTR (3.3)	SLC9A5 (3.0)	CAMKV (2.9)		GO:0051904	pigment granule transport	0.97	>=0.20	ENSG00000254813 (4.8)	ENSG00000226674 (3.4)	DSTYK (2.8)	IZUMO1 (2.5)	SPTBN5 (2.4)	TTBK2 (2.3)	ENSG00000232871 (2.1)	IPPK (2.1)	NTAN1 (2.1)	FKBP6 (2.0)		GO:0000175	3'-5'-exoribonuclease activity	0.99	>=0.20	CCDC51 (3.4)	GTF2H3 (2.9)	DDX55 (2.3)	MAPKAPK5 (2.2)	TRMT112 (2.1)	SHISA5 (2.0)	DUS2L (1.9)	OPTC (1.8)	NAA25 (1.7)	DDX28 (1.7)		GO:0051707	response to other organism	0.94	>=0.20	UBA7 (3.9)	ENSG00000223561 (3.3)	PGS1 (1.8)	TMEM219 (1.8)	HP (1.7)	ENSG00000124915 (1.6)	CATSPER1 (1.5)	TXNL4B (1.4)	NRBF2 (1.3)	BMP8A (1.1)
KEGG_O_GLYCAN_BIOSYNTHESIS	KEGG_O_GLYCAN_BIOSYNTHESIS	0.99	>=0.20	CREB3L4 (5.5)	BACE2 (4.2)	FUT2 (4.1)	O3FAR1 (3.6)	RASD1 (3.5)	SLC16A9 (3.4)	CFTR (3.1)	SLC12A2 (2.9)	SLC35C1 (2.9)	GOLPH3L (2.8)		GO:0018958	phenol-containing compound metabolic process	0.97	>=0.20	SLC18A1 (4.1)	TECTB (2.9)	GCK (2.5)	ENSG00000233559 (2.5)	ENSG00000233006 (2.4)	FKBP6 (1.8)	LHCGR (1.8)	GPER (1.8)	NUP210L (1.8)	MPP2 (1.7)		GO:0012506	vesicle membrane	0.99	>=0.20	ATP6V0D1 (4.5)	CTRL (2.9)	TMEM208 (2.5)	CELSR3 (2.4)	COPB1 (2.2)	TMED2 (2.2)	FKBP2 (2.1)	CPEB4 (2.0)	C12orf51 (2.0)	HSF4 (1.9)		GO:0006041	glucosamine metabolic process	0.94	>=0.20	VPS11 (2.6)	JMY (2.6)	BACE2 (2.4)	C17orf58 (2.4)	TMEM175 (2.3)	ENSG00000223561 (2.2)	NUDT2 (2.2)	NAGLU (2.1)	NRBF2 (2.0)	ENSG00000226752 (1.9)
GO:0002437	inflammatory response to antigenic stimulus	0.99	>=0.20	IKZF4 (3.2)	ZC3H12C (2.7)	ENSG00000214117 (2.6)	ENSG00000233006 (2.5)	BCL2 (2.4)	ENSG00000226380 (2.3)	TMPRSS3 (2.3)	BSN-AS2 (2.2)	IZUMO1 (2.1)	ENSG00000247445 (2.1)		GO:0043414	macromolecule methylation	0.97	>=0.20	NUP210L (3.6)	MGA (3.6)	GATAD2B (3.5)	FKBP6 (3.4)	CEP68 (2.8)	TSEN2 (2.3)	DMC1 (2.2)	BUD13 (1.8)	ENSG00000232871 (1.7)	BOLA1 (1.7)		ENSG00000183023	SLC8A1 PPI subnetwork	0.99	>=0.20	ENSG00000235538 (2.8)	CENPT (2.7)	ENSG00000235070 (1.9)	TCTN2 (1.8)	RRAS2 (1.8)	CCDC92 (1.8)	PCIF1 (1.5)	KLF14 (1.4)	PLA2G15 (1.3)	ADAM1 (1.3)		GO:0006044	N-acetylglucosamine metabolic process	0.94	>=0.20	VPS11 (2.6)	JMY (2.6)	BACE2 (2.4)	C17orf58 (2.4)	TMEM175 (2.3)	ENSG00000223561 (2.2)	NUDT2 (2.2)	NAGLU (2.1)	NRBF2 (2.0)	ENSG00000226752 (1.9)
GO:0022898	regulation of transmembrane transporter activity	0.99	>=0.20	MAMSTR (3.7)	SLC9A5 (3.5)	DSCAML1 (3.1)	STAC3 (2.8)	CELSR3 (2.8)	CPEB3 (2.6)	COLQ (2.6)	GGT7 (2.5)	LPAL2 (2.5)	ENSG00000182109 (2.5)		ENSG00000196792	STRN3 PPI subnetwork	0.97	>=0.20	ANO3 (3.0)	MPP2 (2.4)	VPS53 (2.2)	SLC22A5 (2.2)	STX1A (2.2)	C11orf49 (2.1)	SYN2 (2.0)	SF3B4 (1.9)	CNTN2 (1.8)	SNX10 (1.8)		MP:0010107	abnormal renal reabsorbtion	0.99	>=0.20	HSD11B2 (3.8)	VIL1 (3.3)	TMEM116 (2.8)	PEPD (2.5)	PLCD4 (2.0)	DMRTA2 (1.7)	AGRP (1.7)	ACSL6 (1.6)	ENSG00000259450 (1.4)	FLRT1 (1.3)		GO:0043631	RNA polyadenylation	0.94	>=0.20	ENSG00000253734 (3.1)	ENSG00000232661 (3.0)	ENSG00000220069 (2.0)	ITCH (1.9)	BSN-AS2 (1.9)	DCP2 (1.8)	TRIT1 (1.7)	DCAF16 (1.7)	ASPHD1 (1.6)	FIZ1 (1.5)
ENSG00000175216	CKAP5 PPI subnetwork	0.99	>=0.20	CEP55 (4.8)	NCAPG (4.5)	CKAP5 (3.3)	UHRF1 (3.1)	KDM4B (3.0)	RMI1 (2.9)	HERC1 (2.8)	CDKN2C (2.7)	TUBG1 (2.7)	TRAIP (2.6)		GO:0008278	cohesin complex	0.97	>=0.20	DMC1 (5.8)	CEP55 (3.6)	FKBP6 (3.1)	RNF157 (2.4)	ENSG00000257711 (2.4)	C1orf49 (2.3)	TNKS2 (2.3)	MARCH5 (2.3)	MYBL2 (2.1)	PCM1 (2.0)		GO:0044460	flagellum part	0.99	>=0.20	TSNAXIP1 (7.2)	LRRC36 (5.3)	DNAH10 (2.5)	STK36 (2.5)	GFOD2 (2.2)	BAD (2.0)	ZDHHC1 (1.7)	KCTD19 (1.5)	AGRP (1.5)	PFKFB4 (1.5)		GO:0048596	embryonic camera-type eye morphogenesis	0.94	>=0.20	GDPD3 (3.3)	ENSG00000235300 (3.1)	ENSG00000226645 (1.8)	ENSG00000247853 (1.8)	AFF1 (1.6)	KIAA1683 (1.6)	NUDCD3 (1.5)	SP2 (1.5)	CBX1 (1.4)	EBF2 (1.4)
ENSG00000165637	VDAC2 PPI subnetwork	0.99	>=0.20	SUN2 (3.4)	ACAD10 (3.4)	ALDOA (3.3)	UQCRC1 (3.3)	GGT7 (3.3)	PCCB (2.9)	ARHGAP1 (2.9)	TP53INP2 (2.7)	LYRM7 (2.7)	TMEM106B (2.7)		GO:0042417	dopamine metabolic process	0.97	>=0.20	SLC18A1 (5.4)	ENSG00000234899 (2.6)	MEIS1 (1.9)	TMCC2 (1.9)	PACRG (1.8)	GCK (1.8)	SYN2 (1.8)	C1orf49 (1.8)	RIC8B (1.6)	ENSG00000233006 (1.6)		GO:0044442	microtubule-based flagellum part	0.99	>=0.20	TSNAXIP1 (7.2)	LRRC36 (5.3)	DNAH10 (2.5)	STK36 (2.5)	GFOD2 (2.2)	BAD (2.0)	ZDHHC1 (1.7)	KCTD19 (1.5)	AGRP (1.5)	PFKFB4 (1.5)		GO:0008629	induction of apoptosis by intracellular signals	0.94	>=0.20	FBXW2 (2.7)	NRBF2 (2.2)	ZNF259 (2.1)	ENSG00000253734 (2.0)	BUD13 (1.9)	TMEM219 (1.8)	NICN1 (1.6)	KLHL8 (1.5)	FAM134C (1.5)	GKAP1 (1.5)
MP:0002229	neurodegeneration	0.99	>=0.20	ASAH1 (3.5)	ENSG00000232661 (3.3)	TUBG2 (3.0)	IFT52 (2.7)	IDUA (2.7)	PEPD (2.7)	GSS (2.6)	VPS11 (2.5)	LINGO2 (2.4)	TMEM175 (2.3)		GO:0014032	neural crest cell development	0.97	>=0.20	NKX3-1 (3.8)	C22orf31 (2.5)	FGFBP3 (2.2)	BNC2 (2.2)	FUT2 (1.8)	GPER (1.7)	EYA2 (1.7)	SPRY4 (1.4)	PLCG1 (1.4)	DNAJC30 (1.4)		GO:0032982	myosin filament	0.99	>=0.20	PLCD4 (2.3)	MACROD1 (2.3)	RILPL1 (2.2)	SSPN (2.0)	AGRP (1.4)	C16orf86 (1.2)	KCTD19 (1.1)	CDC42SE2 (1.0)	NOL3 (1.0)	GATA4 (1.0)		MP:0002641	anisopoikilocytosis	0.94	>=0.20	HMBS (8.1)	RNF123 (5.6)	HCN4 (2.3)	PNPO (2.0)	JMY (1.9)	SLC37A4 (1.9)	MIER3 (1.8)	PACS1 (1.6)	NFE2L1 (1.6)	APEH (1.5)
GO:0030216	keratinocyte differentiation	0.99	>=0.20	GDPD3 (6.6)	KCNK7 (6.0)	SFN (5.0)	FUT1 (3.4)	ESRP2 (3.1)	ENSG00000226648 (3.1)	BICD2 (2.6)	LRRC8E (2.4)	IPPK (2.3)	C1orf172 (2.3)		ENSG00000107341	UBE2R2 PPI subnetwork	0.97	>=0.20	TMCC1 (3.1)	RIC8B (2.7)	LUC7L2 (2.6)	MARCH5 (2.5)	OGFOD1 (2.4)	SFMBT1 (2.2)	JOSD1 (2.1)	AMFR (2.0)	ATG13 (1.9)	PSMD12 (1.8)		GO:0051340	regulation of ligase activity	0.99	>=0.20	NUTF2 (3.1)	EIF2B1 (2.4)	TMEM208 (2.3)	PRDX5 (2.3)	HINT1 (2.2)	TRAFD1 (2.2)	FAF1 (2.1)	RQCD1 (2.1)	DDX28 (2.0)	NAA25 (1.9)		GO:0016339	calcium-dependent cell-cell adhesion	0.94	>=0.20	ENSG00000250616 (1.8)	GGT7 (1.7)	TMEM175 (1.7)	PCDH17 (1.7)	PPP2R3A (1.5)	RGS12 (1.4)	LINGO2 (1.4)	HCN4 (1.3)	PMFBP1 (1.2)	BACE2 (1.2)
GO:0043450	alkene biosynthetic process	0.99	>=0.20	KCNK7 (5.0)	DPEP2 (3.9)	ENSG00000250062 (3.8)	CTRL (3.1)	ENSG00000253734 (3.1)	PRAM1 (2.7)	DNAH10 (2.5)	PNLIPRP2 (2.5)	ENSG00000228274 (2.5)	STARD9 (2.4)		GO:0070160	occluding junction	0.97	>=0.20	C1orf172 (6.0)	PVRL2 (3.6)	FUT1 (3.5)	OTUD7B (3.4)	SFN (2.9)	RASIP1 (2.6)	PACSIN3 (2.5)	CNTN2 (1.8)	SPON1 (1.7)	ABP1 (1.7)		GO:0002825	regulation of T-helper 1 type immune response	0.99	>=0.20	ENSG00000256234 (2.6)	LRRC36 (2.2)	KCNK7 (2.0)	ZDHHC1 (2.0)	LYRM7 (1.9)	COBLL1 (1.7)	LRRC29 (1.5)	ALDH2 (1.5)	C16orf86 (1.5)	ENSG00000253695 (1.4)		ENSG00000158623	COPG2 PPI subnetwork	0.94	>=0.20	YIF1A (4.5)	APEH (3.1)	ALDOA (2.9)	ITCH (2.7)	PCCB (2.6)	HYOU1 (2.5)	CAPZA2 (1.9)	TCTA (1.9)	DYNLRB1 (1.8)	BSN-AS2 (1.7)
GO:0019370	leukotriene biosynthetic process	0.99	>=0.20	KCNK7 (5.0)	DPEP2 (3.9)	ENSG00000250062 (3.8)	CTRL (3.1)	ENSG00000253734 (3.1)	PRAM1 (2.7)	DNAH10 (2.5)	PNLIPRP2 (2.5)	ENSG00000228274 (2.5)	STARD9 (2.4)		GO:0005923	tight junction	0.97	>=0.20	C1orf172 (6.0)	PVRL2 (3.6)	FUT1 (3.5)	OTUD7B (3.4)	SFN (2.9)	RASIP1 (2.6)	PACSIN3 (2.5)	CNTN2 (1.8)	SPON1 (1.7)	ABP1 (1.7)		MP:0004792	abnormal synaptic vesicle number	0.99	>=0.20	CELSR3 (5.2)	C12orf51 (2.8)	CUX2 (2.7)	RLTPR (2.4)	MPDZ (2.0)	KCNK3 (1.9)	NCKIPSD (1.7)	PARD6A (1.6)	ENSG00000259450 (1.4)	ACSL6 (1.3)		ENSG00000214133	ENSG00000214133 PPI subnetwork	0.94	>=0.20	YIF1A (4.5)	APEH (3.1)	ALDOA (2.9)	ITCH (2.7)	PCCB (2.6)	HYOU1 (2.5)	CAPZA2 (1.9)	TCTA (1.9)	DYNLRB1 (1.8)	BSN-AS2 (1.7)
ENSG00000196872	C2orf55 PPI subnetwork	0.99	>=0.20	TMEM59L (4.1)	BSN (3.9)	CNTN2 (3.7)	DOC2A (3.7)	CAMKV (3.7)	MPP2 (3.6)	TMEM151A (3.6)	SYN2 (3.5)	SYT4 (3.3)	MAPK8IP1 (3.3)		GO:0032041	NAD-dependent histone deacetylase activity (H3-K14 specific)	0.97	>=0.20	PLCG1 (2.5)	RFXANK (2.4)	ARNT (2.3)	CEP164 (2.2)	ARFGAP2 (2.1)	ENSG00000257711 (2.0)	MPP2 (1.9)	ADAMTS10 (1.8)	VPS37D (1.7)	ATG13 (1.7)		GO:0016896	exoribonuclease activity, producing 5'-phosphomonoesters	0.99	>=0.20	CCDC51 (3.1)	GTF2H3 (2.7)	MAPKAPK5 (2.3)	DDX55 (2.3)	SHISA5 (2.0)	TRAFD1 (1.7)	NAA25 (1.7)	EIF2B1 (1.7)	OPTC (1.7)	TRMT112 (1.7)		REACTOME_RNA_POLYMERASE_III_CHAIN_ELONGATION	REACTOME_RNA_POLYMERASE_III_CHAIN_ELONGATION	0.94	>=0.20	ZNF259 (3.7)	C5orf35 (2.7)	KLHL8 (2.6)	NOP2 (2.3)	MLX (2.0)	ENSG00000226645 (1.9)	DYNLRB1 (1.9)	BEND3 (1.8)	ASZ1 (1.6)	YIF1A (1.6)
GO:0051875	pigment granule localization	0.99	>=0.20	ENSG00000254813 (4.5)	ENSG00000226674 (4.2)	BACE2 (3.4)	DSTYK (3.0)	IPPK (2.9)	FKBP6 (2.9)	ENSG00000250616 (2.7)	TCTN2 (2.5)	GFOD2 (2.5)	ENSG00000247853 (2.3)		GO:0034739	histone deacetylase activity (H4-K16 specific)	0.97	>=0.20	PLCG1 (2.5)	RFXANK (2.4)	ARNT (2.3)	CEP164 (2.2)	ARFGAP2 (2.1)	ENSG00000257711 (2.0)	MPP2 (1.9)	ADAMTS10 (1.8)	VPS37D (1.7)	ATG13 (1.7)		MP:0004077	abnormal striatum morphology	0.99	>=0.20	ERP29 (2.0)	SLC9A5 (2.0)	BAIAP2L2 (1.9)	MPDZ (1.8)	KBTBD8 (1.7)	PCNXL3 (1.6)	LRRC29 (1.5)	ESRRA (1.5)	ACAD10 (1.3)	C12orf51 (1.2)		GO:0007017	microtubule-based process	0.95	>=0.20	DNAH1 (3.1)	HMGB3P1 (2.9)	TRAIP (2.6)	PSMC3IP (2.4)	RMI1 (2.4)	CBX1 (2.1)	HIRIP3 (1.9)	NCAPG (1.8)	C4orf44 (1.7)	MEGF9 (1.7)
GO:0043073	germ cell nucleus	0.99	>=0.20	PHF7 (5.5)	DPEP3 (4.5)	GRK4 (3.9)	FKBP6 (3.8)	ASZ1 (3.2)	DMC1 (3.2)	SFMBT1 (3.0)	RMI1 (2.9)	FEN1 (2.6)	LRRC36 (2.4)		GO:0031078	histone deacetylase activity (H3-K14 specific)	0.97	>=0.20	PLCG1 (2.5)	RFXANK (2.4)	ARNT (2.3)	CEP164 (2.2)	ARFGAP2 (2.1)	ENSG00000257711 (2.0)	MPP2 (1.9)	ADAMTS10 (1.8)	VPS37D (1.7)	ATG13 (1.7)		GO:0030029	actin filament-based process	0.99	>=0.20	SSPN (2.2)	FAM65A (2.0)	PLCB3 (1.8)	PLCD4 (1.6)	RRAS2 (1.5)	ARL15 (1.5)	MACROD1 (1.5)	BAIAP2L2 (1.5)	RILPL1 (1.4)	FAM109A (1.4)		ENSG00000198821	CD247 PPI subnetwork	0.95	>=0.20	SKAP1 (7.4)	LPAR5 (2.9)	UBA7 (2.3)	PPM1M (2.3)	PACS1 (1.4)	BMP8A (1.4)	GAK (1.3)	ZNF579 (1.2)	RBPJ (1.2)	TMPRSS3 (1.2)
GO:0005790	smooth endoplasmic reticulum	0.99	>=0.20	SLC18A1 (4.6)	MB (3.3)	STAC3 (3.1)	TPM3 (2.9)	KCNK3 (2.9)	AGRP (2.8)	SLC12A2 (2.5)	MTMR11 (2.4)	PLCD4 (2.3)	TNNC1 (2.3)		GO:0046970	NAD-dependent histone deacetylase activity (H4-K16 specific)	0.97	>=0.20	PLCG1 (2.5)	RFXANK (2.4)	ARNT (2.3)	CEP164 (2.2)	ARFGAP2 (2.1)	ENSG00000257711 (2.0)	MPP2 (1.9)	ADAMTS10 (1.8)	VPS37D (1.7)	ATG13 (1.7)		REACTOME_MRNA_DECAY_BY_3_TO_5_EXORIBONUCLEASE	REACTOME_MRNA_DECAY_BY_3_TO_5_EXORIBONUCLEASE	0.99	>=0.20	GTF2H3 (2.8)	TRMT112 (2.7)	CCDC51 (2.6)	KCTD19 (2.5)	DUS2L (2.5)	GRB14 (2.2)	FLRT1 (2.1)	TMEM208 (2.0)	NUDT22 (2.0)	BCS1L (2.0)		GO:0006120	mitochondrial electron transport, NADH to ubiquinone	0.95	>=0.20	C19orf60 (3.4)	DYNLRB1 (3.0)	TMEM106B (2.3)	PCCB (2.2)	C16orf92 (1.9)	TP53INP2 (1.8)	ASZ1 (1.8)	YIF1A (1.8)	ALDOA (1.6)	ENSG00000182109 (1.6)
ENSG00000161835	GRASP PPI subnetwork	0.99	>=0.20	CAMKV (4.0)	MPP2 (3.0)	RGS12 (3.0)	CNIH2 (2.9)	BSN (2.8)	JOSD1 (2.7)	ZHX3 (2.6)	C12orf23 (2.6)	RLTPR (2.5)	L3MBTL3 (2.5)		GO:0001825	blastocyst formation	0.97	>=0.20	ENSG00000203644 (2.8)	ENSG00000227143 (2.7)	BTF3P12 (2.7)	ENSG00000219491 (2.2)	CPEB3 (2.2)	LPIN3 (2.1)	FUT1 (1.9)	PACSIN3 (1.9)	PRAM1 (1.8)	SMCR5 (1.7)		GO:0006303	double-strand break repair via nonhomologous end joining	0.99	>=0.20	CCDC51 (2.9)	FAF1 (2.6)	TMEM116 (1.9)	DPEP3 (1.9)	BCS1L (1.9)	OPTC (1.9)	ENSG00000235070 (1.7)	DUS2L (1.6)	USP37 (1.5)	ENSG00000245937 (1.5)		MP:0008189	increased transitional stage B cell number	0.95	>=0.20	C3orf54 (2.9)	TWF2 (2.2)	MAP3K1 (2.2)	GPAM (2.0)	KDM4B (2.0)	EBF2 (1.7)	YPEL3 (1.6)	ENSG00000253734 (1.6)	MAP1LC3A (1.5)	LPL (1.4)
GO:0009113	purine base biosynthetic process	0.99	>=0.20	LINC00311 (3.7)	ENSG00000227143 (3.6)	ENSG00000247445 (3.5)	ENSG00000203644 (3.4)	DHODH (3.4)	NUTF2 (3.3)	TRADD (3.1)	ENSG00000245937 (3.0)	ENSG00000226648 (2.7)	OGFOD1 (2.6)		GO:0034329	cell junction assembly	0.97	>=0.20	C1orf172 (3.8)	SFN (3.4)	MAPKBP1 (3.0)	OTUD7B (2.9)	PVRL2 (2.8)	FADS3 (2.4)	TPM1 (2.3)	CYP2W1 (2.2)	TRNP1 (2.1)	FAM101B (2.1)		ENSG00000029534	ANK1 PPI subnetwork	0.99	>=0.20	RANBP10 (3.7)	CELSR3 (3.0)	KLF14 (2.2)	ACSL6 (2.2)	FLRT1 (2.1)	SLC9A5 (2.0)	KCNK3 (1.9)	CPEB4 (1.9)	ZNF142 (1.7)	C12orf51 (1.6)		GO:0032273	positive regulation of protein polymerization	0.95	>=0.20	ITCH (2.7)	ZNF524 (2.6)	ASZ1 (2.6)	ENSG00000234494 (2.4)	CAPZA2 (2.1)	ENSG00000250616 (1.9)	GDPD3 (1.8)	LCORL (1.8)	TMEM219 (1.8)	RHOA (1.7)
ENSG00000013573	DDX11 PPI subnetwork	0.99	>=0.20	CEP55 (4.9)	NCAPG (4.7)	TRAIP (4.3)	UHRF1 (3.9)	CKAP5 (3.4)	CDKN2C (3.2)	MYBL2 (3.2)	ENSG00000220069 (2.9)	RRN3 (2.7)	RQCD1 (2.6)		MP:0001701	incomplete embryo turning	0.97	>=0.20	RASIP1 (3.1)	TNKS (3.0)	LRP4 (2.7)	VCAN (2.3)	GLUL (2.3)	HERC1 (2.2)	BTAF1 (2.1)	SSH1 (1.9)	MGA (1.9)	LPIN3 (1.9)		GO:0006487	protein N-linked glycosylation	0.99	>=0.20	TMED2 (6.0)	FKBP2 (4.9)	GANAB (4.2)	ERP29 (3.6)	B3GAT3 (3.2)	KCTD19 (3.1)	TMEM208 (3.0)	COPB1 (2.9)	SHISA5 (2.4)	PCNXL3 (2.0)		MP:0005348	increased T cell proliferation	0.95	>=0.20	SKAP1 (5.3)	IKZF4 (2.1)	YPEL3 (1.9)	JUND (1.8)	MAP3K1 (1.7)	PACS1 (1.7)	MSL2 (1.7)	AFF1 (1.6)	LPAR5 (1.4)	TMPRSS3 (1.2)
ENSG00000180190	C8orf42 PPI subnetwork	0.99	>=0.20	TMEM59L (4.0)	BSN (4.0)	CAMKV (3.9)	DOC2A (3.8)	CNTN2 (3.7)	TMEM151A (3.6)	SYN2 (3.6)	MPP2 (3.6)	SYT4 (3.4)	MAPK8IP1 (3.3)		GO:0006690	icosanoid metabolic process	0.97	>=0.20	PRAM1 (2.7)	ENSG00000235070 (2.6)	ENSG00000228274 (2.4)	PDE3A (2.2)	ENSG00000250062 (2.2)	FUT1 (2.2)	BICD2 (1.8)	IZUMO1 (1.8)	STARD9 (1.8)	SPTBN5 (1.8)		GO:0015459	potassium channel regulator activity	0.99	>=0.20	SOX7 (2.7)	ACOXL (2.1)	BMF (1.9)	CUX2 (1.7)	LRRC36 (1.6)	OPTC (1.5)	RASD1 (1.5)	ZDHHC1 (1.4)	FLRT1 (1.4)	ESRRA (1.4)		MP:0002444	abnormal T cell physiology	0.95	>=0.20	SKAP1 (5.0)	PPM1M (3.6)	IKZF4 (3.5)	UBA7 (2.6)	GLYCTK-AS1 (1.9)	RAB7L1 (1.9)	TWF2 (1.8)	SLC41A1 (1.7)	COLQ (1.6)	RBPJ (1.5)
GO:0010043	response to zinc ion	0.99	>=0.20	ENSG00000250062 (3.7)	LPAL2 (3.4)	NTN5 (3.2)	ENSG00000232871 (3.0)	PRAM1 (3.0)	SLC18A1 (2.7)	SLC37A4 (2.6)	BSN-AS2 (2.6)	AGRP (2.3)	TMCC2 (2.1)		GO:0009201	ribonucleoside triphosphate biosynthetic process	0.97	>=0.20	FUT2 (3.1)	IPPK (2.9)	ENSG00000226648 (2.6)	ENSG00000227143 (2.6)	C1orf49 (2.4)	GPER (2.0)	ENSG00000219491 (1.9)	PACRG (1.9)	QRICH2 (1.8)	MEF2BNB (1.8)		GO:0050804	regulation of synaptic transmission	0.99	>=0.20	ACSL6 (2.7)	NCKIPSD (2.7)	RLTPR (2.7)	FLRT1 (2.4)	CELSR3 (2.3)	ENSG00000259471 (1.5)	GPR137 (1.5)	ENSG00000259450 (1.4)	B3GAT3 (1.4)	PLCD4 (1.4)		GO:0002209	behavioral defense response	0.95	>=0.20	CAMKV (3.9)	DOC2A (3.6)	NEGR1 (3.1)	C4orf44 (2.9)	NUDCD3 (2.6)	BSN-AS2 (2.1)	LINGO2 (2.0)	BSN (1.8)	ENSG00000233723 (1.8)	KCTD13 (1.8)
ENSG00000115942	ORC2 PPI subnetwork	0.99	>=0.20	FEN1 (6.4)	UHRF1 (6.1)	NCAPG (5.8)	TRAIP (4.9)	CEP55 (4.8)	MYBL2 (4.8)	PSMC3IP (4.8)	CENPP (4.4)	RMI1 (4.4)	HIRIP3 (4.0)		GO:0090329	regulation of DNA-dependent DNA replication	0.97	>=0.20	CDAN1 (3.8)	UBR1 (3.2)	BAZ1B (2.8)	MGA (2.6)	ENSG00000232871 (2.5)	BUD13 (2.5)	C5orf56 (2.4)	BBS2 (2.2)	RBBP5 (2.1)	SFMBT1 (2.1)		GO:0045022	early endosome to late endosome transport	0.99	>=0.20	ESRP2 (3.3)	ELMO3 (3.2)	GFOD2 (2.9)	PLEKHG4 (2.2)	ENSG00000235538 (2.1)	LYRM7 (1.9)	NOL3 (1.7)	FNIP1 (1.7)	LRRC29 (1.6)	TRADD (1.5)		ENSG00000122218	COPA PPI subnetwork	0.95	>=0.20	HYOU1 (4.5)	YIF1A (4.0)	PCCB (3.1)	ITCH (3.0)	APEH (2.8)	RHOA (2.6)	COPZ2 (2.3)	TCTA (2.2)	CDK5RAP3 (2.1)	MSL2 (2.1)
GO:0042417	dopamine metabolic process	0.99	>=0.20	SLC18A1 (5.4)	LINGO2 (3.6)	ENSG00000233723 (3.3)	HSF4 (3.0)	ENSG00000232661 (2.7)	DNAH10 (2.6)	ENSG00000234899 (2.6)	KIAA1683 (2.4)	KCTD19 (2.0)	GAL3ST3 (2.0)		GO:0034330	cell junction organization	0.97	>=0.20	C1orf172 (4.0)	SFN (3.7)	OTUD7B (3.2)	PVRL2 (3.0)	MAPKBP1 (2.5)	CYP2W1 (2.4)	TPM1 (2.4)	TRNP1 (2.3)	FADS3 (2.2)	RRAS2 (2.2)		GO:0008430	selenium binding	0.99	>=0.20	BAD (3.6)	TMED2 (3.2)	TMEM208 (3.2)	FKBP2 (2.4)	HINT1 (2.1)	ACOXL (2.1)	B3GAT3 (1.9)	BAIAP2L2 (1.8)	HSD11B2 (1.7)	CPEB4 (1.7)		REACTOME_SYNTHESIS_SECRETION_AND_INACTIVATION_OF_GLUCOSE:DEPENDENT_INSULINOTROPIC_POLYPEPTIDE_GIP	REACTOME_SYNTHESIS_SECRETION_AND_INACTIVATION_OF_GLUCOSE:DEPENDENT_INSULINOTROPIC_POLYPEPTIDE_GIP	0.95	>=0.20	NPC1L1 (4.0)	HYOU1 (3.0)	RGS17 (2.9)	SYT4 (2.8)	YIF1A (2.8)	C11orf9 (2.8)	ASPHD1 (2.5)	LCORL (2.0)	TCTA (1.8)	NT5E (1.7)
GO:0001913	T cell mediated cytotoxicity	0.99	>=0.20	ENSG00000259530 (3.5)	ENSG00000243224 (3.1)	C5orf56 (3.1)	AKNA (3.0)	TMPRSS3 (3.0)	BSN-AS2 (2.9)	IZUMO1 (2.9)	C16orf92 (2.7)	ENSG00000259471 (2.6)	LCORL (2.4)		GO:0042162	telomeric DNA binding	0.98	>=0.20	BBS2 (3.9)	UBR1 (3.7)	LUC7L2 (3.3)	DDX17 (2.6)	ENSG00000250062 (2.5)	NUDT21 (2.3)	TTBK2 (2.2)	ARFRP1 (2.1)	ENSG00000235070 (2.0)	CBY1 (2.0)		GO:0006699	bile acid biosynthetic process	0.99	>=0.20	LCAT (3.1)	DNAH10 (2.1)	TSNAXIP1 (2.0)	CYP27A1 (2.0)	MPDZ (2.0)	ENSG00000254235 (1.8)	CUX2 (1.8)	ESRP2 (1.7)	MACROD1 (1.6)	PLA2G6 (1.6)		REACTOME_SYNTHESIS_AND_INTERCONVERSION_OF_NUCLEOTIDE_DI:_AND_TRIPHOSPHATES	REACTOME_SYNTHESIS_AND_INTERCONVERSION_OF_NUCLEOTIDE_DI:_AND_TRIPHOSPHATES	0.95	>=0.20	MEGF9 (3.7)	PSMD5 (3.2)	GSS (3.2)	KIAA0754 (3.1)	UHRF1 (2.8)	HMBS (2.3)	HMGB3P1 (2.1)	E2F3 (2.0)	COPZ2 (1.8)	NT5E (1.6)
GO:0035587	purinergic receptor signaling pathway	0.99	>=0.20	C16orf86 (4.4)	DNAH1 (3.5)	LPAR5 (3.4)	OPTC (3.4)	ENSG00000250062 (3.3)	C3orf54 (3.0)	RAB3IL1 (3.0)	C4orf44 (2.7)	MRVI1 (2.7)	RFT1 (2.3)		GO:0030888	regulation of B cell proliferation	0.98	>=0.20	CYP2W1 (3.2)	INPP4B (2.9)	QRICH2 (2.4)	NCOA2 (2.2)	ENSG00000226380 (2.1)	IZUMO1 (2.1)	SFMBT1 (2.1)	ENSG00000214117 (2.0)	LINC00311 (1.8)	MAP3K1 (1.7)		GO:0015298	solute:cation antiporter activity	0.99	>=0.20	LRRC29 (2.7)	ENSG00000245937 (2.5)	KIAA0895L (2.5)	ROM1 (2.4)	SLC9A5 (2.3)	RLTPR (2.3)	PLEKHG4 (2.1)	PLA2G15 (1.9)	FHOD1 (1.8)	SLC26A6 (1.8)		GO:0051310	metaphase plate congression	0.95	>=0.20	RMI1 (3.1)	BUD13 (3.1)	TRAIP (2.7)	C16orf92 (2.6)	DCP2 (2.6)	ENSG00000250616 (2.3)	HMBS (2.0)	NICN1 (1.9)	C5orf35 (1.8)	PSMC3IP (1.8)
GO:0048489	synaptic vesicle transport	0.99	>=0.20	CELSR3 (4.5)	SLC18A1 (4.1)	SYT4 (3.7)	ASPHD1 (3.6)	KLC2 (3.5)	BSN (3.3)	TUBG2 (3.3)	STX1A (3.2)	LCORL (3.2)	DOC2A (3.2)		ENSG00000105649	RAB3A PPI subnetwork	0.98	>=0.20	STX1A (4.4)	SYN2 (3.9)	MPP2 (3.8)	CNTN2 (3.2)	GNAO1 (3.2)	MAPK8IP1 (2.7)	STMN3 (2.6)	ANO3 (2.4)	C11orf49 (2.3)	TYRO3 (2.2)		ENSG00000101333	PLCB4 PPI subnetwork	0.99	>=0.20	ARL15 (2.7)	RLTPR (2.4)	RRAS2 (2.0)	PLCD4 (1.9)	SLC12A2 (1.9)	C12orf51 (1.8)	SETBP1 (1.6)	DNAH10 (1.5)	ENSG00000259471 (1.4)	TRPT1 (1.4)		REACTOME_PROCESSIVE_SYNTHESIS_ON_THE_LAGGING_STRAND	REACTOME_PROCESSIVE_SYNTHESIS_ON_THE_LAGGING_STRAND	0.95	>=0.20	HIRIP3 (5.2)	UHRF1 (5.2)	PSMC3IP (5.1)	RMI1 (4.5)	TRAIP (3.8)	TUBG1 (3.7)	PIGU (3.0)	NCAPG (2.4)	SLC37A4 (2.2)	STAG1 (2.1)
MP:0001501	abnormal sleep pattern	0.99	>=0.20	RASD1 (3.1)	MAFF (3.1)	TIMP4 (3.1)	TMEM59L (2.9)	SYN2 (2.8)	GCK (2.6)	ZHX3 (2.5)	LRRC36 (2.5)	SPRY4 (2.5)	RIT2 (2.3)		GO:0007183	SMAD protein complex assembly	0.98	>=0.20	ENSG00000226648 (2.7)	CEP68 (2.5)	DNAJC30 (2.4)	ENSG00000219491 (2.4)	USP3 (2.2)	GPER (2.0)	TNKS (1.9)	ENSG00000259530 (1.8)	C7orf50 (1.8)	MARCH5 (1.8)		GO:0071346	cellular response to interferon-gamma	0.99	>=0.20	TRAFD1 (5.3)	SHISA5 (4.0)	PSMB10 (3.8)	ADAM1 (2.7)	CDC42SE2 (1.9)	NAA25 (1.7)	PLCD4 (1.5)	KCNK7 (1.4)	TNFAIP8 (1.4)	ELMO3 (1.3)		ENSG00000104738	MCM4 PPI subnetwork	0.95	>=0.20	UHRF1 (5.7)	TRAIP (4.9)	PSMC3IP (4.7)	NCAPG (4.1)	RMI1 (4.0)	HIRIP3 (4.0)	TUBG1 (2.9)	HMBS (2.4)	E2F3 (2.3)	DCP2 (1.9)
MP:0002945	abnormal inhibitory postsynaptic currents	0.99	>=0.20	RIT2 (5.1)	SYN2 (5.0)	TMEM59L (4.9)	TMEM151A (4.3)	BSN (4.3)	GNAO1 (4.2)	DOC2A (4.2)	NRXN3 (4.0)	STX1A (3.9)	CAMKV (3.8)		GO:0051603	proteolysis involved in cellular protein catabolic process	0.98	>=0.20	ATG13 (3.9)	MARCH5 (3.6)	AMFR (3.4)	ARFGAP2 (2.9)	TNKS2 (2.7)	UBR1 (2.3)	PSMD12 (2.3)	HERC1 (2.2)	SNX13 (2.1)	C5orf56 (2.0)		GO:0048489	synaptic vesicle transport	0.99	>=0.20	CELSR3 (4.5)	KIAA0895L (2.7)	PARD6A (2.7)	NCKIPSD (2.6)	C12orf51 (2.4)	PLEKHG4 (2.2)	GPR137 (1.9)	ENSG00000253792 (1.8)	DNAJC4 (1.8)	ACSL6 (1.8)		GO:0051250	negative regulation of lymphocyte activation	0.95	>=0.20	IKZF4 (3.1)	TMPRSS3 (2.4)	LPAR5 (2.3)	AHR (1.9)	GLYCTK-AS1 (1.8)	ZNF579 (1.8)	RBPJ (1.7)	SKAP1 (1.6)	ENSG00000220069 (1.6)	BEND3 (1.5)
GO:0006013	mannose metabolic process	0.99	>=0.20	IDUA (4.7)	TMEM175 (4.0)	NAGLU (3.5)	PLA2G6 (3.5)	DNAJC4 (3.4)	EML3 (3.3)	TMEM219 (3.2)	CDK5RAP3 (3.2)	CREB3L4 (3.0)	KCTD19 (2.9)		GO:0060571	morphogenesis of an epithelial fold	0.98	>=0.20	ANKRD19P (2.5)	LGR6 (2.5)	PDGFC (2.1)	ENSG00000235070 (2.1)	SFN (2.0)	DSTYK (2.0)	EYA2 (2.0)	DMRT2 (1.9)	BNC2 (1.9)	ENSG00000232871 (1.8)		REACTOME_G:PROTEIN_ACTIVATION	REACTOME_G:PROTEIN_ACTIVATION	0.99	>=0.20	ROM1 (5.4)	PDE3A (2.1)	KLF14 (2.1)	SIPA1 (1.9)	CELSR3 (1.8)	RLTPR (1.5)	ATP6V0D1 (1.4)	C16orf86 (1.4)	PARD6A (1.3)	IP6K2 (1.2)		ENSG00000187790	FANCM PPI subnetwork	0.95	>=0.20	RMI1 (3.9)	PSMC3IP (3.7)	TRAIP (3.1)	HIRIP3 (2.7)	UHRF1 (2.4)	TUBG1 (2.3)	HACL1 (2.2)	NUDT2 (2.1)	GKAP1 (2.0)	CDK5RAP3 (2.0)
ENSG00000197586	ENTPD6 PPI subnetwork	0.99	>=0.20	ZGPAT (4.3)	ITCH (3.3)	IPPK (2.7)	ARFRP1 (2.6)	TMED2 (2.6)	PIGU (2.6)	TBL2 (2.6)	ITPR2 (2.5)	KCNU1 (2.5)	PIGC (2.5)		GO:0070647	protein modification by small protein conjugation or removal	0.98	>=0.20	ARFGAP2 (4.1)	ATG13 (3.4)	MARCH5 (2.8)	VPS53 (2.5)	YKT6 (2.4)	TTBK2 (2.4)	TMCC1 (2.4)	UBR1 (2.3)	GATAD2B (2.2)	NTAN1 (2.1)		GO:0000159	protein phosphatase type 2A complex	0.99	>=0.20	GPR137 (2.5)	CENPT (2.4)	PCIF1 (2.3)	TRPT1 (2.3)	PLA2G6 (2.3)	ZNF335 (2.2)	BAD (2.1)	UQCRC1 (2.0)	GFOD2 (2.0)	B3GAT3 (1.9)		ENSG00000198851	CD3E PPI subnetwork	0.95	>=0.20	SKAP1 (6.6)	LPAR5 (2.8)	UBA7 (2.7)	WDR82 (2.2)	MC4R (1.9)	TWF2 (1.6)	PPM1M (1.4)	JMY (1.4)	BMP8A (1.3)	GAK (1.2)
GO:0000075	cell cycle checkpoint	0.99	>=0.20	CENPP (4.0)	RMI1 (3.6)	RQCD1 (3.3)	DDB2 (3.3)	PSMC3IP (3.2)	DMC1 (3.1)	C18orf8 (2.8)	FAF1 (2.8)	UHRF1 (2.7)	TRAIP (2.7)		ENSG00000138190	EXOC6 PPI subnetwork	0.98	>=0.20	IFT52 (2.6)	VPS53 (2.6)	SNX13 (2.5)	MEF2BNB (2.1)	MARCH2 (2.1)	CORO1C (1.9)	RAB1A (1.9)	UBR1 (1.8)	BCL7B (1.6)	RFXANK (1.6)		MP:0004770	abnormal synaptic vesicle recycling	0.99	>=0.20	NCKIPSD (3.8)	RLTPR (3.4)	GPR137 (2.9)	CCDC92 (2.6)	CELSR3 (2.5)	KIAA0895L (2.1)	SPON1 (2.0)	ACSL6 (2.0)	ENSG00000228536 (1.9)	TRAFD1 (1.6)		GO:0035050	embryonic heart tube development	0.95	>=0.20	HCN4 (3.4)	MCC (2.5)	BACE2 (2.4)	AMT (2.2)	LRRC8E (1.9)	TMEM175 (1.9)	TP53INP2 (1.7)	PLEKHH3 (1.7)	GLYCTK-AS1 (1.5)	C3orf54 (1.5)
ENSG00000108298	RPL19 PPI subnetwork	0.99	>=0.20	ENSG00000220069 (3.7)	HINT1 (3.1)	NR2C2AP (2.9)	NUTF2 (2.7)	RPL27AP (2.7)	NOP2 (2.7)	NAA25 (2.6)	TRIT1 (2.6)	ENSG00000226334 (2.3)	RRN3 (2.2)		GO:0045778	positive regulation of ossification	0.98	>=0.20	ENSG00000225063 (3.3)	DMRT2 (2.6)	INSR (2.3)	ANKRD19P (2.1)	GATAD2B (2.1)	STARD9 (2.0)	TTBK2 (2.0)	OTUD7B (1.9)	RPL27AP (1.9)	ENSG00000219491 (1.9)		GO:0032201	telomere maintenance via semi-conservative replication	0.99	>=0.20	USP37 (5.6)	C16orf48 (4.0)	ACD (3.2)	PARD6A (3.1)	LRRC29 (2.6)	RQCD1 (2.5)	MED9 (2.5)	ENSG00000256116 (2.4)	LRRC36 (2.1)	ENSG00000245937 (2.0)		GO:0005798	Golgi-associated vesicle	0.95	>=0.20	YIF1A (4.1)	ITCH (2.8)	SNX14 (2.8)	HYOU1 (2.5)	TMEM219 (2.2)	NAGLU (2.1)	RAB1B (2.1)	VPS11 (2.0)	COLQ (1.9)	CDK5RAP3 (1.9)
REACTOME_FORMATION_OF_A_POOL_OF_FREE_40S_SUBUNITS	REACTOME_FORMATION_OF_A_POOL_OF_FREE_40S_SUBUNITS	0.99	>=0.20	RPL27AP (5.1)	ENSG00000220069 (4.4)	HINT1 (4.3)	ENSG00000226334 (3.3)	ENSG00000219491 (2.8)	NUTF2 (2.8)	MEF2BNB (2.7)	ZNF524 (2.5)	NUDT2 (2.4)	TRMT112 (2.4)		GO:0051937	catecholamine transport	0.98	>=0.20	ENSG00000259530 (2.6)	ENSG00000226334 (2.3)	GCK (2.1)	C22orf31 (2.1)	ENSG00000228274 (1.9)	CNTN2 (1.8)	CMIP (1.8)	TRNP1 (1.7)	ENSG00000233006 (1.6)	MARCH2 (1.5)		ENSG00000133318	RTN3 PPI subnetwork	0.99	>=0.20	RLTPR (2.6)	ENSG00000235538 (2.3)	NCKIPSD (2.2)	SLC9A5 (2.2)	ALDH2 (1.9)	CELSR3 (1.8)	FAM65A (1.7)	RAPGEF6 (1.6)	FLRT1 (1.6)	AGRP (1.5)		GO:0045123	cellular extravasation	0.95	>=0.20	ENSG00000250616 (2.2)	MOSC1 (2.0)	BACE2 (2.0)	DNAH1 (1.9)	NICN1 (1.8)	TXNL4B (1.8)	RBPJ (1.8)	SEMA3G (1.8)	IKZF4 (1.6)	ENSG00000233723 (1.5)
ENSG00000147955	SIGMAR1 PPI subnetwork	0.99	>=0.20	FADS1 (10.4)	FADS2 (9.4)	ACSS2 (6.7)	SREBF1 (4.8)	NPC1 (3.6)	YIF1A (3.4)	SLC26A6 (3.2)	FKBP2 (3.1)	HYOU1 (2.8)	TMEM208 (2.5)		MP:0001363	increased anxiety-related response	0.98	>=0.20	STX1A (3.7)	STMN3 (2.8)	MAS1 (2.8)	GNAO1 (2.8)	SYN2 (2.7)	SV2A (2.5)	TIMP4 (2.5)	ANO3 (2.3)	TYRO3 (2.3)	MPP2 (2.0)		GO:0005790	smooth endoplasmic reticulum	0.99	>=0.20	KCNK3 (2.9)	AGRP (2.8)	SLC12A2 (2.5)	PLCD4 (2.3)	PLCB3 (2.2)	CPEB4 (1.9)	MACROD1 (1.8)	ALDH2 (1.8)	ADAM1 (1.7)	MAP3K11 (1.6)		GO:0015879	carnitine transport	0.95	>=0.20	GRK4 (3.5)	HACL1 (2.4)	BSN-AS2 (2.1)	ENSG00000233723 (1.8)	KIAA0754 (1.8)	TRIT1 (1.8)	MOSC1 (1.8)	MFSD2A (1.7)	ENSG00000182109 (1.7)	MIER3 (1.7)
MP:0002980	abnormal postural reflex	0.99	>=0.20	NT5E (3.3)	TTBK2 (3.2)	DNAJC30 (2.8)	JTB (2.7)	CPEB3 (2.7)	ENSG00000250062 (2.7)	REEP3 (2.6)	RIT2 (2.6)	SACS (2.4)	KCTD19 (2.4)		MP:0001384	abnormal pup retrieval	0.98	>=0.20	KCNU1 (3.5)	FKBP6 (2.8)	ANO3 (2.6)	NTN5 (2.3)	GNAO1 (2.2)	TBL2 (2.0)	TIMP4 (2.0)	STX1A (1.9)	RBP4 (1.8)	SV2A (1.8)		GO:0005283	sodium:amino acid symporter activity	0.99	>=0.20	ACSL6 (3.2)	SPON1 (3.0)	OPTC (2.6)	CUX2 (1.8)	LCAT (1.7)	GPR137 (1.6)	ALDH2 (1.6)	KBTBD8 (1.5)	SLC12A4 (1.4)	ROM1 (1.4)		GO:0015838	betaine transport	0.95	>=0.20	GRK4 (3.5)	HACL1 (2.4)	BSN-AS2 (2.1)	ENSG00000233723 (1.8)	KIAA0754 (1.8)	TRIT1 (1.8)	MOSC1 (1.8)	MFSD2A (1.7)	ENSG00000182109 (1.7)	MIER3 (1.7)
GO:0000083	regulation of transcription involved in G1/S phase of mitotic cell cycle	0.99	>=0.20	UHRF1 (4.1)	CENPP (3.8)	USP37 (3.4)	PSMC3IP (3.2)	HMBS (3.1)	RMI1 (3.1)	DMC1 (3.0)	MYBL2 (2.9)	CDKN2C (2.9)	C16orf48 (2.7)		ENSG00000153006	SREK1IP1 PPI subnetwork	0.98	>=0.20	LUC7L2 (3.6)	ARFRP1 (3.3)	PRAM1 (3.2)	MARCH5 (3.1)	BTF3P12 (3.1)	DNAJC30 (3.0)	ZNF408 (2.8)	CRTC2 (2.7)	R3HDM2 (2.5)	CYP2W1 (2.2)		ENSG00000105509	HAS1 PPI subnetwork	0.99	>=0.20	LRRC29 (2.9)	EYA2 (2.3)	RASD1 (2.2)	CDC42SE2 (2.2)	ITPR2 (2.2)	AGRP (2.0)	TMED2 (1.9)	ZNF335 (1.7)	FERMT3 (1.6)	CYTL1 (1.4)		REACTOME_SIGNAL_REGULATORY_PROTEIN_SIRP_FAMILY_INTERACTIONS	REACTOME_SIGNAL_REGULATORY_PROTEIN_SIRP_FAMILY_INTERACTIONS	0.95	>=0.20	ATP6V0A1 (2.7)	PNPO (2.6)	TMEM106B (2.4)	SLC22A3 (2.3)	ERBB3 (1.9)	TUBG2 (1.8)	IFFO1 (1.8)	C11orf9 (1.7)	PRR15L (1.7)	MEGF9 (1.6)
REACTOME_GLUTAMATE_BINDING_ACTIVATION_OF_AMPA_RECEPTORS_AND_SYNAPTIC_PLASTICITY	REACTOME_GLUTAMATE_BINDING_ACTIVATION_OF_AMPA_RECEPTORS_AND_SYNAPTIC_PLASTICITY	0.99	>=0.20	CAMKV (4.4)	ANO3 (3.8)	BSN (3.7)	CNIH2 (3.6)	GNAO1 (3.4)	MPP2 (3.4)	ZHX3 (3.2)	TMEM59L (3.1)	NEGR1 (3.1)	GGT7 (2.9)		ENSG00000149311	ATM PPI subnetwork	0.98	>=0.20	FEN1 (4.3)	CKAP5 (4.1)	MYBL2 (4.1)	PCM1 (3.9)	BAZ1B (3.5)	CENPP (3.4)	DDB2 (3.3)	SFMBT1 (3.1)	DCPS (3.0)	IFT52 (2.3)		GO:0033522	histone H2A ubiquitination	0.99	>=0.20	RAPGEF6 (2.8)	TSNAXIP1 (2.5)	ENSG00000253695 (2.5)	LYRM7 (2.2)	ZNF664 (1.9)	ENSG00000259471 (1.9)	ENSG00000245937 (1.9)	FHOD1 (1.7)	FNIP1 (1.7)	C16orf48 (1.6)		ENSG00000180871	CXCR2 PPI subnetwork	0.95	>=0.20	CFTR (3.2)	SLC22A3 (2.4)	ENSG00000235300 (2.1)	HCN4 (2.0)	ITGB6 (1.7)	TBX6 (1.6)	LCORL (1.5)	TAOK2 (1.5)	MC4R (1.5)	PRR15L (1.4)
REACTOME_TRAFFICKING_OF_AMPA_RECEPTORS	REACTOME_TRAFFICKING_OF_AMPA_RECEPTORS	0.99	>=0.20	CAMKV (4.4)	ANO3 (3.8)	BSN (3.7)	CNIH2 (3.6)	GNAO1 (3.4)	MPP2 (3.4)	ZHX3 (3.2)	TMEM59L (3.1)	NEGR1 (3.1)	GGT7 (2.9)		GO:0060053	neurofilament cytoskeleton	0.98	>=0.20	NTN5 (3.7)	CNTN2 (3.4)	RNF157 (3.3)	SACS (2.8)	BICD2 (2.7)	BACE1 (2.4)	BOLA1 (2.0)	DAO (1.9)	CRY2 (1.9)	SYN2 (1.8)		ENSG00000115163	CENPA PPI subnetwork	0.99	>=0.20	CDKN2C (4.5)	CENPT (4.0)	RQCD1 (2.4)	ENSG00000259450 (1.5)	CTCF (1.5)	MED9 (1.4)	FNIP1 (1.4)	PEMT (1.3)	C16orf48 (1.3)	COPB1 (1.1)		GO:0055013	cardiac muscle cell development	0.95	>=0.20	TNNC1 (3.4)	COLQ (2.3)	BEND3 (2.0)	IFFO1 (1.8)	TP53INP2 (1.8)	HCN4 (1.7)	C3orf54 (1.7)	AMT (1.5)	ENSG00000235300 (1.5)	PPP2R3A (1.4)
GO:0000781	chromosome, telomeric region	0.99	>=0.20	C16orf48 (3.9)	HIRIP3 (3.7)	ACD (3.6)	PARD6A (3.5)	BBS2 (3.5)	CTCF (3.5)	CDAN1 (3.4)	PCM1 (3.3)	THAP11 (3.3)	CENPT (3.2)		ENSG00000142541	RPL13A PPI subnetwork	0.98	>=0.20	RPL27AP (4.3)	ENSG00000226334 (2.3)	WBSCR22 (2.3)	RRN3 (2.2)	ANKRD19P (2.2)	ENSG00000219491 (2.0)	NR2C2AP (1.9)	VPS53 (1.9)	BTF3P12 (1.8)	ENSG00000246283 (1.8)		MP:0001793	altered susceptibility to infection	0.99	>=0.20	PSMB10 (2.4)	TRAFD1 (2.2)	BCL2 (1.8)	NFATC3 (1.5)	ACOXL (1.5)	TRADD (1.3)	SETBP1 (1.3)	C16orf86 (1.2)	ACAD10 (1.2)	FNIP1 (1.2)		GO:0055006	cardiac cell development	0.95	>=0.20	TNNC1 (3.4)	COLQ (2.3)	BEND3 (2.0)	IFFO1 (1.8)	TP53INP2 (1.8)	HCN4 (1.7)	C3orf54 (1.7)	AMT (1.5)	ENSG00000235300 (1.5)	PPP2R3A (1.4)
GO:0000018	regulation of DNA recombination	0.99	>=0.20	ENSG00000226380 (3.6)	ENSG00000226645 (3.1)	RAPGEF6 (3.1)	KLHL8 (2.8)	BTF3P12 (2.8)	ENSG00000214117 (2.6)	LUC7L2 (2.6)	SFMBT1 (2.5)	ENSG00000233559 (2.4)	USP37 (2.3)		MP:0002913	abnormal PNS synaptic transmission	0.98	>=0.20	INHBE (3.2)	SPTBN5 (2.9)	ENSG00000226380 (2.9)	YKT6 (2.8)	DSCAML1 (2.7)	CNTN2 (2.1)	STMN3 (2.0)	HORMAD1 (2.0)	FZD9 (2.0)	FST (1.9)		ENSG00000078053	AMPH PPI subnetwork	0.99	>=0.20	RLTPR (2.7)	NCKIPSD (2.4)	C12orf51 (2.0)	ACSL6 (1.9)	FAM65A (1.8)	C12orf47 (1.8)	ATP6V0D1 (1.8)	ENSG00000235538 (1.7)	SLC9A5 (1.7)	HINT1 (1.5)		MP:0000633	abnormal pituitary gland morphology	0.95	>=0.20	GAL3ST3 (3.9)	KDM4B (2.0)	HCN4 (1.8)	MAP2K7 (1.7)	TXNL4B (1.6)	PMFBP1 (1.5)	CNIH2 (1.5)	RAB1B (1.4)	MYCL1 (1.4)	ZNF579 (1.4)
GO:0035967	cellular response to topologically incorrect protein	0.99	>=0.20	HYOU1 (4.2)	TMED2 (3.4)	GOLPH3L (3.4)	NFE2L1 (3.4)	FKBP2 (3.3)	ENSG00000226752 (3.2)	ENSG00000256116 (3.0)	TBL2 (2.9)	JTB (2.9)	FUT1 (2.9)		GO:0050868	negative regulation of T cell activation	0.98	>=0.20	KCNU1 (2.6)	C1orf49 (2.4)	SFMBT1 (2.4)	ENSG00000226380 (2.2)	ENSG00000219491 (2.2)	ZDHHC18 (2.1)	ENSG00000259530 (2.0)	GIMAP7 (1.9)	INPP4B (1.8)	GIMAP4 (1.8)		GO:0071705	nitrogen compound transport	0.99	>=0.20	OPTC (2.2)	ACSL6 (2.1)	ERP29 (1.9)	C16orf86 (1.9)	HCAR1 (1.8)	COBLL1 (1.8)	VIL1 (1.5)	TTLL4 (1.5)	GPR137 (1.5)	B3GAT3 (1.3)		ENSG00000130255	RPL36 PPI subnetwork	0.95	>=0.20	ENSG00000220069 (3.5)	ZNF259 (2.5)	NOP2 (2.3)	UBAP1 (2.2)	HNRNPK (1.9)	ENSG00000226645 (1.8)	NUDT2 (1.6)	PGS1 (1.5)	DCAF16 (1.5)	FIZ1 (1.5)
GO:0032606	type I interferon production	0.99	>=0.20	UBA7 (5.2)	SHISA5 (4.6)	C5orf56 (3.5)	TRAFD1 (3.0)	NUDCD3 (3.0)	C5orf35 (2.8)	ADAM1 (2.7)	RFXANK (2.5)	JOSD1 (2.4)	ENSG00000203644 (2.4)		GO:0019941	modification-dependent protein catabolic process	0.98	>=0.20	ATG13 (3.8)	MARCH5 (3.5)	AMFR (3.3)	ARFGAP2 (3.1)	PSMD12 (2.3)	TNKS2 (2.2)	UBR1 (2.2)	HERC1 (2.2)	YKT6 (2.0)	VPS53 (2.0)		REACTOME_ION_TRANSPORT_BY_P:TYPE_ATPASES	REACTOME_ION_TRANSPORT_BY_P:TYPE_ATPASES	0.99	>=0.20	SLC12A2 (4.2)	ACSL6 (2.3)	ACOXL (2.0)	GANAB (1.8)	TMEM116 (1.6)	PLCD4 (1.6)	RLTPR (1.4)	CCDC92 (1.4)	C12orf51 (1.3)	GATA4 (1.3)		GO:0009615	response to virus	0.95	>=0.20	UBA7 (5.2)	TMEM219 (3.8)	SNX11 (2.2)	ENSG00000234494 (2.2)	GLYCTK-AS1 (2.0)	TXNL4B (1.9)	ENSG00000124915 (1.9)	BSN-AS2 (1.8)	CATSPER1 (1.8)	ENSG00000223561 (1.5)
GO:0032204	regulation of telomere maintenance	0.99	>=0.20	PARD6A (4.7)	THAP11 (4.7)	BBS2 (3.6)	KIAA0895L (3.6)	PSKH1 (3.5)	TXNL4B (3.5)	DNAJC30 (3.4)	CDAN1 (3.4)	LRRC29 (3.3)	C16orf48 (3.3)		ENSG00000103043	VAC14 PPI subnetwork	0.98	>=0.20	VPS53 (3.8)	OGFOD1 (3.8)	NCOA5 (2.5)	C11orf49 (2.4)	YKT6 (2.4)	COPB1 (2.3)	ATG13 (2.3)	GTPBP1 (2.1)	CNTN2 (2.1)	HSPA4 (2.1)		GO:0000279	M phase	0.99	>=0.20	DPEP3 (3.7)	CENPT (3.4)	CDKN2C (3.2)	C16orf48 (2.3)	KCTD19 (2.1)	ENSG00000235538 (2.1)	PLEKHG4 (2.0)	RAPGEF6 (1.9)	RQCD1 (1.9)	FNIP1 (1.9)		GO:0048484	enteric nervous system development	0.95	>=0.20	C16orf92 (2.6)	ERBB3 (2.4)	ENSG00000247853 (2.4)	ENSG00000253734 (2.3)	HCN4 (2.0)	SEMA3G (2.0)	DCAF16 (1.7)	KIAA1161 (1.6)	SYT4 (1.6)	PCDH17 (1.6)
ENSG00000099800	TIMM13 PPI subnetwork	0.99	>=0.20	ESRRA (3.0)	CAPZA2 (2.5)	RNF25 (2.4)	KBTBD8 (2.4)	RQCD1 (2.4)	NUDT2 (2.3)	PINX1 (2.3)	LACTB (2.3)	IPPK (2.2)	HMBS (2.2)		GO:0009142	nucleoside triphosphate biosynthetic process	0.98	>=0.20	FUT2 (2.9)	IPPK (2.7)	ENSG00000226648 (2.6)	ENSG00000227143 (2.6)	C1orf49 (2.4)	GPER (2.0)	MEF2BNB (1.9)	ENSG00000219491 (1.9)	PACRG (1.9)	QRICH2 (1.8)		ENSG00000158022	TRIM63 PPI subnetwork	0.99	>=0.20	MACROD1 (4.1)	RILPL1 (2.3)	GATA4 (2.3)	SSPN (1.9)	UQCRC1 (1.7)	GATA6 (1.5)	ESRRA (1.3)	NOL3 (1.2)	ACAD10 (1.1)	PRDX5 (1.1)		ENSG00000183093	ENSG00000183093 PPI subnetwork	0.95	>=0.20	ZNF259 (3.9)	NOP2 (3.5)	SYNCRIP (3.0)	TRIT1 (2.5)	ENSG00000234494 (2.2)	BEND3 (2.2)	E2F3 (1.9)	DHODH (1.8)	SF3B2 (1.7)	CDK5RAP3 (1.7)
GO:0047496	vesicle transport along microtubule	0.99	>=0.20	ENSG00000214117 (4.1)	LRRC29 (3.9)	UBR1 (3.9)	DSTYK (3.6)	GAK (3.6)	VPS53 (3.2)	NICN1 (2.9)	ENSG00000259450 (2.7)	PARD6A (2.5)	TTBK2 (2.5)		GO:0021761	limbic system development	0.98	>=0.20	LHCGR (4.1)	FGFBP3 (4.0)	RFX4 (3.1)	ENSG00000226334 (2.3)	DSCAML1 (2.2)	MAS1 (2.1)	ENSG00000214117 (1.8)	ENSG00000247445 (1.8)	ARMC2 (1.7)	MAPKBP1 (1.7)		GO:0042398	cellular modified amino acid biosynthetic process	0.99	>=0.20	MACROD1 (2.1)	NUTF2 (1.9)	ENSG00000235070 (1.8)	PLA2G6 (1.8)	ACSL6 (1.4)	ENSG00000259450 (1.4)	PFKFB4 (1.3)	PLCD4 (1.3)	HSF4 (1.3)	ELMO3 (1.3)		ENSG00000143870	PDIA6 PPI subnetwork	0.95	>=0.20	HYOU1 (6.1)	FAM134C (2.2)	NFE2L1 (2.0)	YIF1A (1.8)	RHOA (1.8)	C4orf44 (1.8)	RAB1B (1.6)	ENSG00000243224 (1.5)	NEO1 (1.5)	PIGU (1.4)
GO:0007271	synaptic transmission, cholinergic	0.99	>=0.20	ENSG00000226648 (3.8)	PLCD4 (3.3)	MAMSTR (2.9)	PMFBP1 (2.8)	LINC00311 (2.8)	MC4R (2.7)	ENSG00000233006 (2.5)	ENSG00000219491 (2.4)	SLC18A1 (2.4)	IFFO1 (2.4)		ENSG00000096433	ITPR3 PPI subnetwork	0.98	>=0.20	SACS (3.4)	MRVI1 (3.4)	TPM1 (2.9)	GIMAP7 (2.8)	GIMAP6 (2.5)	ABP1 (2.2)	MPP2 (2.0)	SUN2 (1.9)	STARD9 (1.8)	SLC35C1 (1.8)		GO:0001573	ganglioside metabolic process	0.99	>=0.20	LYRM7 (3.2)	ENSG00000235070 (2.8)	ERP29 (2.4)	FLRT1 (2.3)	ADAM1 (2.1)	DPEP2 (2.0)	PLA2G15 (1.9)	LRRC36 (1.7)	MED9 (1.7)	HSF4 (1.6)		ENSG00000077420	APBB1IP PPI subnetwork	0.95	>=0.20	RHOA (3.4)	BSN-AS2 (2.6)	PACS1 (2.6)	INO80E (2.4)	TWF2 (2.4)	HNRNPK (2.3)	PPM1M (2.2)	KIAA0754 (2.2)	BMP8A (2.2)	SP2 (1.9)
ENSG00000111344	RASAL1 PPI subnetwork	0.99	>=0.20	MAPK8IP1 (4.6)	ASPHD1 (3.9)	CELSR3 (3.4)	TCTA (3.3)	STMN3 (3.3)	GNAO1 (3.3)	MPP2 (3.1)	DNM3 (2.9)	MTMR11 (2.9)	MEGF9 (2.9)		GO:0048610	cellular process involved in reproduction	0.98	>=0.20	FKBP6 (6.3)	ENSG00000257711 (4.6)	DMC1 (3.5)	NUP210L (3.4)	IZUMO1 (3.3)	QRICH2 (3.0)	ENSG00000232871 (2.2)	RPL27AP (2.1)	ENSG00000226334 (2.0)	C1orf49 (2.0)		REACTOME_KINESINS	REACTOME_KINESINS	0.99	>=0.20	CDKN2C (3.9)	CENPT (2.4)	ENSG00000259450 (1.9)	STK36 (1.5)	PLCB3 (1.4)	GPR137 (1.4)	C16orf48 (1.4)	CELSR3 (1.3)	FLRT1 (1.2)	ENSG00000235538 (1.2)		MP:0005232	abnormal mesenteric lymph node morphology	0.95	>=0.20	NPC1L1 (2.8)	IDUA (2.5)	IKZF4 (2.5)	BMP8A (2.2)	BSN-AS2 (1.9)	TAOK2 (1.9)	JUND (1.8)	RGS17 (1.7)	YPEL3 (1.7)	TBX6 (1.6)
ENSG00000134444	KIAA1468 PPI subnetwork	0.99	>=0.20	TMEM59L (4.0)	BSN (3.9)	DOC2A (3.8)	CAMKV (3.8)	CNTN2 (3.6)	TMEM151A (3.6)	SYN2 (3.6)	MPP2 (3.5)	MAPK8IP1 (3.3)	SYT4 (3.2)		ENSG00000127184	COX7C PPI subnetwork	0.98	>=0.20	HERC1 (1.9)	PIGC (1.8)	CPEB3 (1.8)	SGK2 (1.7)	DNAJC30 (1.7)	OGFOD1 (1.7)	LACTB (1.6)	RAB3IL1 (1.6)	BRE (1.6)	VPS53 (1.5)		ENSG00000145332	KLHL8 PPI subnetwork	0.99	>=0.20	TMEM208 (3.0)	PSMB10 (2.2)	RNF25 (2.2)	FKBP2 (2.1)	GFOD2 (1.8)	ENSG00000256234 (1.8)	STIP1 (1.7)	IP6K2 (1.7)	EIF2B1 (1.7)	ERP29 (1.7)		KEGG_AUTOIMMUNE_THYROID_DISEASE	KEGG_AUTOIMMUNE_THYROID_DISEASE	0.95	>=0.20	SKAP1 (4.1)	RBPJ (2.6)	SLC41A1 (2.6)	UBA7 (2.5)	TMEM219 (2.1)	BMP8A (2.0)	GAL3ST3 (1.6)	BEND3 (1.2)	BACE2 (1.1)	TCTA (1.1)
GO:0003735	structural constituent of ribosome	0.99	>=0.20	RPL27AP (5.0)	HINT1 (4.5)	NUDT2 (4.2)	TOMM22 (3.5)	BOLA1 (3.5)	NUDT22 (3.2)	BCS1L (3.1)	TRMT112 (2.9)	MLX (2.7)	TMEM208 (2.6)		MP:0001501	abnormal sleep pattern	0.98	>=0.20	TIMP4 (3.1)	SYN2 (2.8)	GCK (2.6)	ZHX3 (2.5)	SPRY4 (2.5)	ENSG00000232871 (2.3)	ENSG00000228274 (2.2)	TRIB1 (2.2)	CRY2 (1.9)	SLC18A1 (1.9)		ENSG00000107282	APBA1 PPI subnetwork	0.99	>=0.20	CELSR3 (3.3)	KIAA0895L (3.2)	ACSL6 (2.2)	PLCB3 (2.1)	FLRT1 (2.1)	PARD6A (2.0)	KCNK7 (1.9)	PSMB10 (1.7)	C12orf47 (1.7)	GFOD2 (1.7)		MP:0003235	abnormal alisphenoid bone morphology	0.95	>=0.20	TRPS1 (3.7)	ZFP64 (3.4)	CRLF1 (2.3)	NRXN3 (2.0)	ENSG00000250616 (1.9)	RGS12 (1.7)	EBF2 (1.4)	COPZ2 (1.3)	AHR (1.2)	ENSG00000234494 (1.2)
ENSG00000084733	RAB10 PPI subnetwork	0.99	>=0.20	RIT2 (3.9)	CNTN2 (3.7)	CAMKV (3.7)	TYRO3 (3.7)	CNIH2 (3.5)	DOC2A (3.5)	STX1A (3.1)	TMEM59L (3.0)	BSN (3.0)	TMEM151A (2.8)		GO:0040001	establishment of mitotic spindle localization	0.98	>=0.20	CENPP (4.0)	ENSG00000247445 (3.1)	QRICH2 (3.1)	FAM100B (3.1)	CEP164 (3.1)	CKAP5 (2.9)	STARD9 (2.8)	SUN2 (2.5)	OTUD7B (2.5)	BUD13 (2.2)		ENSG00000161800	RACGAP1 PPI subnetwork	0.99	>=0.20	ELMO3 (3.4)	ESRP2 (2.8)	CDKN2C (2.2)	VIL1 (2.2)	CENPT (2.1)	BAIAP2L2 (1.8)	COL7A1 (1.8)	FHOD1 (1.7)	SLC9A5 (1.6)	SLC12A2 (1.6)		GO:0005249	voltage-gated potassium channel activity	0.95	>=0.20	BSN (4.1)	ASPHD1 (3.4)	TMEM151A (3.3)	FAM57B (3.2)	NEGR1 (3.1)	ATP6V0A1 (3.0)	DOC2A (3.0)	NRXN3 (2.8)	DAGLA (2.7)	GGT7 (2.4)
GO:0046928	regulation of neurotransmitter secretion	0.99	>=0.20	DOC2A (3.1)	SYN2 (3.1)	C4orf44 (2.8)	ENSG00000235538 (2.8)	CELSR3 (2.7)	ENSG00000225063 (2.6)	MAMSTR (2.5)	ATP6V0A1 (2.5)	PLEKHG4 (2.4)	HCN4 (2.4)		GO:0007034	vacuolar transport	0.98	>=0.20	SNX13 (4.0)	ASAH1 (3.7)	NTAN1 (2.6)	ENSG00000232871 (2.3)	PDXDC1 (2.3)	PRAM1 (2.2)	RFT1 (2.2)	TNKS (2.1)	TNKS2 (2.1)	PIGC (2.1)		GO:0015837	amine transport	0.99	>=0.20	C16orf86 (2.3)	COBLL1 (2.2)	ACSL6 (2.1)	TTLL4 (1.8)	OPTC (1.7)	HCAR1 (1.7)	ERP29 (1.6)	PLCD4 (1.5)	HSF4 (1.5)	CUX2 (1.5)		MP:0008186	increased pro-B cell number	0.95	>=0.20	LPAR5 (2.5)	AFF1 (2.5)	ENSG00000226645 (2.3)	UBA7 (2.2)	MAP3K1 (2.1)	TMPRSS3 (2.0)	IDUA (1.9)	SLC41A1 (1.9)	C5orf35 (1.6)	TP53INP2 (1.5)
ENSG00000068903	SIRT2 PPI subnetwork	0.99	>=0.20	DOC2A (4.0)	CAMKV (3.7)	CNIH2 (3.6)	CNTN2 (3.3)	RIT2 (3.3)	TYRO3 (3.3)	TMEM59L (3.1)	BSN (3.1)	TUBG2 (3.0)	STX1A (2.9)		REACTOME_EUKARYOTIC_TRANSLATION_ELONGATION	REACTOME_EUKARYOTIC_TRANSLATION_ELONGATION	0.98	>=0.20	RPL27AP (5.3)	ENSG00000226334 (3.1)	ENSG00000219491 (2.9)	MEF2BNB (2.4)	ANKRD19P (2.2)	ENSG00000246283 (2.0)	MARCH2 (1.7)	BTF3P12 (1.5)	NTN5 (1.4)	PDXDC1 (1.4)		ENSG00000033122	LRRC7 PPI subnetwork	0.99	>=0.20	NUDT22 (2.5)	PCNXL3 (2.3)	ATXN2 (2.1)	ENSG00000259450 (2.1)	LRRC36 (1.8)	DDX28 (1.7)	ENSG00000235538 (1.7)	RILPL1 (1.5)	BAD (1.5)	CENPT (1.4)		MP:0002643	poikilocytosis	0.95	>=0.20	HMBS (7.7)	RNF123 (5.3)	APEH (2.0)	PNPO (2.0)	SLC26A1 (2.0)	SLC41A1 (1.8)	HCN4 (1.7)	MIER3 (1.7)	COLQ (1.6)	LCORL (1.5)
ENSG00000104131	EIF3J PPI subnetwork	0.99	>=0.20	NUTF2 (3.2)	ENSG00000220069 (3.1)	RPL27AP (3.1)	HINT1 (2.9)	ZNF524 (2.5)	ENSG00000124915 (2.3)	USP3 (2.3)	CDK5RAP3 (2.2)	JOSD1 (2.2)	ENSG00000226334 (2.1)		GO:0006220	pyrimidine nucleotide metabolic process	0.98	>=0.20	C11orf49 (2.7)	ARMC2 (2.3)	TSEN2 (2.3)	RFT1 (2.3)	ENSG00000259530 (2.1)	BOLA1 (2.1)	C7orf50 (2.0)	CREB3L4 (1.9)	ENSG00000203644 (1.9)	CSGALNACT1 (1.8)		GO:0051899	membrane depolarization	0.99	>=0.20	ACOXL (2.9)	C12orf47 (2.7)	CUX2 (2.4)	FLRT1 (2.4)	ADAM1 (2.3)	CCDC92 (2.1)	KIAA0895L (2.1)	AGRP (2.0)	NOL3 (2.0)	LRRC29 (1.9)		GO:0016796	exonuclease activity, active with either ribo- or deoxyribonucleic acids and producing 5'-phosphomonoesters	0.95	>=0.20	HIRIP3 (3.6)	PSMC3IP (3.2)	RMI1 (3.0)	PIGU (2.9)	CDK5RAP3 (2.7)	DHODH (2.7)	DCAF16 (2.3)	INO80E (2.2)	TRAIP (2.1)	HACL1 (2.0)
ENSG00000163527	STT3B PPI subnetwork	0.99	>=0.20	TMED2 (6.8)	HYOU1 (5.6)	FKBP2 (5.3)	TMEM208 (5.0)	YIF1A (5.0)	TBL2 (4.5)	JTB (3.3)	ERP29 (3.1)	C12orf23 (2.9)	TMEM219 (2.9)		GO:0005253	anion channel activity	0.98	>=0.20	FUT2 (3.3)	SYN2 (3.1)	DAO (2.3)	CLPTM1 (2.2)	GNAO1 (2.1)	SREBF1 (2.1)	RSPO3 (2.1)	ENSG00000226674 (2.1)	O3FAR1 (2.0)	LPIN3 (1.9)		GO:0006457	protein folding	0.99	>=0.20	FKBP2 (4.2)	ERP29 (4.0)	STIP1 (3.9)	TMED2 (3.5)	GANAB (2.8)	B3GAT3 (2.8)	KBTBD8 (2.6)	KCTD19 (2.3)	TMEM208 (2.2)	LRRC29 (2.0)		ENSG00000124783	SSR1 PPI subnetwork	0.95	>=0.20	HYOU1 (3.7)	HMGB3P1 (2.7)	BMP8A (2.1)	C3orf54 (2.1)	C16orf92 (2.0)	NAGLU (1.9)	YIF1A (1.8)	TCTA (1.6)	NUCKS1 (1.6)	COLQ (1.6)
GO:0006378	mRNA polyadenylation	0.99	>=0.20	RFT1 (4.0)	ENSG00000232661 (3.0)	LINC00311 (2.8)	C16orf86 (2.8)	ENSG00000253695 (2.7)	ENSG00000253734 (2.7)	OGFOD1 (2.6)	HORMAD1 (2.6)	BBS2 (2.5)	ENSG00000235070 (2.2)		GO:0032925	regulation of activin receptor signaling pathway	0.98	>=0.20	CMIP (2.5)	VCAN (2.5)	ZNRF3 (2.3)	RIC8B (2.1)	KCNU1 (2.0)	P4HA2 (1.9)	R3HDM2 (1.9)	FADS3 (1.9)	ENSG00000219491 (1.9)	RAI1 (1.8)		ENSG00000124214	STAU1 PPI subnetwork	0.99	>=0.20	AHNAK (2.3)	EDC4 (2.2)	CCDC92 (2.2)	PIK3R1 (2.0)	PTPN11 (1.8)	NUTF2 (1.8)	IP6K2 (1.6)	CTCF (1.5)	C12orf51 (1.5)	UBTF (1.5)		REACTOME_INFLUENZA_VIRAL_RNA_TRANSCRIPTION_AND_REPLICATION	REACTOME_INFLUENZA_VIRAL_RNA_TRANSCRIPTION_AND_REPLICATION	0.95	>=0.20	ENSG00000220069 (3.8)	NUDT2 (2.0)	DYNLRB1 (1.8)	C19orf60 (1.7)	ENSG00000250616 (1.6)	KLHL8 (1.5)	DCAF16 (1.5)	GDPD3 (1.4)	LINGO2 (1.4)	ZNF524 (1.3)
GO:0007094	mitotic cell cycle spindle assembly checkpoint	0.99	>=0.20	CDAN1 (3.6)	TMEM175 (3.5)	CENPT (3.0)	CKAP5 (3.0)	PCM1 (2.9)	C18orf8 (2.8)	SNX14 (2.8)	DNAH10 (2.7)	ACOXL (2.7)	CENPP (2.6)		ENSG00000143858	SYT2 PPI subnetwork	0.98	>=0.20	CNTN2 (4.4)	MPP2 (3.7)	MAPK8IP1 (3.6)	STX1A (3.5)	SYN2 (3.2)	TRNP1 (2.8)	STMN3 (2.8)	GNAO1 (2.7)	ZBTB46 (2.7)	SV2A (2.6)		GO:0016460	myosin II complex	0.99	>=0.20	MACROD1 (1.8)	RILPL1 (1.6)	SSPN (1.5)	VIL1 (1.5)	OPTC (1.4)	RNF25 (1.2)	FAM13A (1.2)	ACSL6 (1.2)	ACOXL (1.1)	C16orf86 (1.0)		ENSG00000101017	CD40 PPI subnetwork	0.95	>=0.20	SNX14 (3.0)	UBA7 (2.4)	SNX11 (2.3)	HYOU1 (2.2)	DCP2 (1.9)	PIGU (1.8)	ENSG00000243224 (1.8)	PSMD5 (1.7)	HNRNPK (1.7)	MAP3K1 (1.6)
GO:0071173	spindle assembly checkpoint	0.99	>=0.20	CDAN1 (3.7)	TMEM175 (3.6)	CKAP5 (3.1)	CENPT (3.0)	PCM1 (2.9)	C18orf8 (2.9)	CENPP (2.8)	SNX14 (2.8)	DNAH10 (2.7)	ACOXL (2.7)		GO:0035253	ciliary rootlet	0.98	>=0.20	MAPK8IP1 (3.4)	CNTN2 (3.0)	DSTYK (2.5)	GNAO1 (2.4)	TRNP1 (2.3)	SLC19A1 (2.2)	ENSG00000233006 (2.1)	MPP2 (2.0)	ATG13 (2.0)	INSR (2.0)		ENSG00000138190	EXOC6 PPI subnetwork	0.99	>=0.20	DMRTA2 (2.8)	RAPGEF6 (2.8)	FNIP1 (2.0)	PFKFB4 (1.8)	ENSG00000259450 (1.8)	ELMO3 (1.8)	L3MBTL3 (1.8)	PTPN11 (1.7)	GTF2H3 (1.6)	ATP6V0D1 (1.4)		ENSG00000149806	FAU PPI subnetwork	0.95	>=0.20	ENSG00000220069 (4.4)	NUDT2 (2.2)	ZNF524 (1.9)	TRIT1 (1.9)	UBAP1 (1.6)	HNRNPK (1.6)	SF3B2 (1.5)	PSMD5 (1.5)	FIZ1 (1.4)	NOP2 (1.4)
GO:0032479	regulation of type I interferon production	0.99	>=0.20	UBA7 (5.1)	SHISA5 (3.8)	TRAFD1 (3.2)	C5orf56 (2.9)	NUDCD3 (2.9)	ADAM1 (2.9)	C5orf35 (2.8)	RFXANK (2.6)	ATG13 (2.4)	ENSG00000254813 (2.3)		GO:0035326	enhancer binding	0.98	>=0.20	MAP3K1 (3.4)	CREB3L4 (3.3)	RAI1 (2.3)	TMCC2 (2.2)	CITED2 (2.1)	ARID1A (1.9)	SLC18A1 (1.8)	RAB3IL1 (1.8)	NKX3-1 (1.7)	ANKRD19P (1.6)		ENSG00000196557	CACNA1H PPI subnetwork	0.99	>=0.20	CDC42SE2 (2.5)	ARL15 (1.8)	CCDC92 (1.5)	KLF14 (1.5)	OPTC (1.5)	ADAM1 (1.4)	CYTL1 (1.3)	KCTD19 (1.3)	SH2B3 (1.3)	ATP6V0D1 (1.2)		ENSG00000162236	STX5 PPI subnetwork	0.95	>=0.20	YIF1A (4.1)	RAB1B (3.5)	COPZ2 (3.0)	TCTA (2.9)	HYOU1 (2.8)	MLX (2.6)	ITCH (2.5)	FAM134C (2.5)	ATP6V0A1 (2.3)	CDK5RAP3 (2.2)
GO:0004984	olfactory receptor activity	0.99	>=0.20	INHBC (4.7)	ENSG00000235070 (3.3)	ENSG00000219491 (2.6)	ENSG00000233723 (2.6)	ENSG00000253695 (2.4)	HCN4 (2.4)	CATSPER1 (2.1)	MAS1 (2.0)	ENSG00000243224 (1.9)	ENSG00000253734 (1.9)		REACTOME_FANCONI_ANEMIA_PATHWAY	REACTOME_FANCONI_ANEMIA_PATHWAY	0.98	>=0.20	DMC1 (4.4)	CENPP (4.1)	FEN1 (3.9)	CEP55 (3.3)	MYBL2 (3.2)	BAZ1B (2.9)	DDB2 (2.7)	SFMBT1 (2.7)	BOLA1 (2.1)	C7orf50 (2.0)		ENSG00000154310	TNIK PPI subnetwork	0.99	>=0.20	STIP1 (3.3)	FAF1 (3.0)	COPB1 (2.7)	HINT1 (2.4)	SLC12A2 (2.4)	PRDX5 (1.9)	EIF2B1 (1.9)	FKBP2 (1.8)	C12orf47 (1.7)	ROM1 (1.7)		GO:0031293	membrane protein intracellular domain proteolysis	0.95	>=0.20	REEP3 (2.8)	PIGU (2.7)	C5orf35 (2.6)	IDUA (2.6)	SNX14 (2.4)	FAM134C (2.1)	PHF7 (2.1)	ARNTL (1.9)	NICN1 (1.8)	GALNT2 (1.8)
ENSG00000177302	TOP3A PPI subnetwork	0.99	>=0.20	USP37 (4.7)	INTS5 (3.7)	RMI1 (3.6)	HIRIP3 (3.6)	FEN1 (3.5)	BAZ1B (3.5)	DMC1 (3.2)	MYBL2 (3.2)	PSMC3IP (3.0)	TUBG1 (2.9)		GO:0031047	gene silencing by RNA	0.98	>=0.20	FKBP6 (5.3)	MGA (3.3)	STARD9 (3.1)	HORMAD1 (2.9)	SFMBT1 (2.6)	GATAD2B (2.5)	SSH1 (2.3)	DDX17 (2.1)	NUP210L (2.1)	CPEB3 (2.0)		GO:0048291	isotype switching to IgG isotypes	0.99	>=0.20	RLTPR (2.4)	L3MBTL3 (1.9)	DUS2L (1.8)	C16orf86 (1.7)	CDC42SE2 (1.5)	SETBP1 (1.5)	KBTBD8 (1.3)	ZDHHC1 (1.2)	LRRC29 (1.2)	PLEKHG4 (1.2)		ENSG00000204642	HLA-F PPI subnetwork	0.95	>=0.20	SKAP1 (5.3)	HYOU1 (3.9)	UBA7 (2.7)	FAM134C (1.9)	BMP8A (1.9)	BACE2 (1.8)	YIF1A (1.5)	WDR82 (1.4)	E2F3 (1.3)	DHODH (1.3)
GO:0072655	establishment of protein localization in mitochondrion	0.99	>=0.20	TOMM22 (3.3)	ESRRA (3.3)	NUDT2 (3.1)	CCDC51 (3.1)	ZNF259 (3.0)	DNAJC30 (3.0)	ARFRP1 (2.9)	LYRM7 (2.7)	DCAF16 (2.6)	C7orf50 (2.6)		REACTOME_POST:CHAPERONIN_TUBULIN_FOLDING_PATHWAY	REACTOME_POST:CHAPERONIN_TUBULIN_FOLDING_PATHWAY	0.98	>=0.20	DNM3 (2.6)	NR2C2AP (2.4)	GCK (2.4)	CORO1C (2.2)	SACS (2.1)	BICD2 (2.0)	MARCH2 (2.0)	TMCC2 (2.0)	PDLIM4 (2.0)	C11orf49 (1.9)		MP:0009434	paraparesis	0.99	>=0.20	CELSR3 (3.0)	ABCA1 (3.0)	FLRT1 (2.8)	PLCD4 (2.3)	PFKFB4 (2.1)	MACROD1 (2.0)	VEGFA (1.9)	ZDHHC1 (1.7)	FNIP1 (1.7)	KCTD19 (1.6)		REACTOME_METABOLISM_OF_POLYAMINES	REACTOME_METABOLISM_OF_POLYAMINES	0.95	>=0.20	NICN1 (3.2)	GSS (2.4)	MFSD2A (2.2)	NT5E (2.1)	C3orf54 (1.9)	DHODH (1.9)	ENSG00000256731 (1.9)	C9orf64 (1.8)	DMGDH (1.8)	C5orf35 (1.7)
GO:0018345	protein palmitoylation	0.99	>=0.20	TRADD (3.2)	IZUMO1 (2.9)	NEGR1 (2.8)	ENSG00000223561 (2.7)	ENSG00000254813 (2.7)	DDX28 (2.6)	TMEM116 (2.5)	PLEKHH3 (2.5)	BRAP (2.5)	THAP11 (2.4)		GO:0044327	dendritic spine head	0.98	>=0.20	ANO3 (4.8)	ITPR1 (3.9)	MPP2 (3.8)	GNAO1 (3.4)	SV2A (3.4)	SYN2 (3.1)	TYRO3 (3.0)	STX1A (3.0)	STMN3 (2.8)	DNM3 (2.2)		GO:0031497	chromatin assembly	0.99	>=0.20	ENSG00000253792 (2.2)	CDKN2C (2.0)	C16orf48 (1.8)	IP6K2 (1.5)	ENSG00000259471 (1.5)	DPEP3 (1.4)	DDX55 (1.3)	THAP11 (1.3)	ETV4 (1.3)	CENPT (1.2)		GO:0000302	response to reactive oxygen species	0.95	>=0.20	JUND (1.9)	C19orf60 (1.9)	SLC41A1 (1.9)	ENSG00000182109 (1.7)	MOSC1 (1.5)	RAB7L1 (1.4)	MAP1LC3A (1.4)	GRK4 (1.3)	DYNLRB1 (1.3)	TP53INP2 (1.3)
GO:0051865	protein autoubiquitination	0.99	>=0.20	JTB (3.4)	FIZ1 (3.3)	C5orf56 (3.0)	ENSG00000253734 (3.0)	C1orf49 (3.0)	ARMC2 (3.0)	NTAN1 (2.7)	ZNF524 (2.5)	NRBF2 (2.5)	ARNTL (2.5)		GO:0014069	postsynaptic density	0.98	>=0.20	ANO3 (4.8)	ITPR1 (3.9)	MPP2 (3.8)	GNAO1 (3.4)	SV2A (3.4)	SYN2 (3.1)	TYRO3 (3.0)	STX1A (3.0)	STMN3 (2.8)	DNM3 (2.2)		KEGG_PATHOGENIC_ESCHERICHIA_COLI_INFECTION	KEGG_PATHOGENIC_ESCHERICHIA_COLI_INFECTION	0.99	>=0.20	VIL1 (3.0)	RLTPR (2.4)	SHISA5 (2.0)	RRAS2 (1.9)	NUTF2 (1.9)	FERMT3 (1.9)	TRADD (1.8)	AHNAK (1.7)	CCDC92 (1.7)	CDC42SE2 (1.7)		GO:0001662	behavioral fear response	0.95	>=0.20	CAMKV (4.0)	DOC2A (3.1)	NEGR1 (3.0)	C4orf44 (2.9)	NUDCD3 (2.2)	ENSG00000233723 (1.9)	DAGLA (1.9)	KCTD13 (1.9)	BSN-AS2 (1.9)	RIT2 (1.8)
GO:0040001	establishment of mitotic spindle localization	0.99	>=0.20	CENPP (4.0)	ENSG00000247445 (3.1)	QRICH2 (3.1)	FAM100B (3.1)	CEP164 (3.1)	CDKN2C (3.0)	CKAP5 (2.9)	STARD9 (2.8)	HMGB3P1 (2.5)	SUN2 (2.5)		MP:0008840	abnormal spike wave discharge	0.98	>=0.20	STMN3 (2.9)	CPEB3 (2.9)	TRNP1 (2.8)	STX1A (2.6)	VPS37D (2.5)	MAPK8IP1 (2.4)	TTBK2 (2.3)	RAB11B (2.3)	DSCAML1 (2.3)	GNAO1 (2.3)		GO:0051784	negative regulation of nuclear division	0.99	>=0.20	CENPT (2.6)	ACOXL (2.6)	DNAH10 (2.1)	HSF4 (2.1)	GTF2H3 (2.1)	CCDC51 (2.1)	EIF2B1 (2.0)	TMEM116 (1.8)	STK36 (1.6)	CDKN2C (1.6)		GO:0009595	detection of biotic stimulus	0.95	>=0.20	NRBF2 (4.0)	UBA7 (2.1)	PMFBP1 (2.0)	MEGF9 (2.0)	TRIT1 (2.0)	JMJD1C (1.9)	DCP2 (1.9)	NUDCD3 (1.8)	PGS1 (1.7)	TMEM219 (1.7)
ENSG00000133812	SBF2 PPI subnetwork	0.99	>=0.20	TMEM59L (4.1)	BSN (4.0)	CAMKV (3.8)	CNTN2 (3.8)	DOC2A (3.8)	TMEM151A (3.7)	MPP2 (3.6)	SYN2 (3.6)	TYRO3 (3.3)	NCKIPSD (3.3)		GO:0003725	double-stranded RNA binding	0.98	>=0.20	FKBP6 (2.1)	ENSG00000203644 (1.9)	NUP210L (1.9)	DNAJC30 (1.8)	SFMBT1 (1.8)	CDAN1 (1.7)	CEP164 (1.6)	ZC3H12C (1.6)	MARCH5 (1.6)	MTMR11 (1.6)		GO:0045839	negative regulation of mitosis	0.99	>=0.20	CENPT (2.6)	ACOXL (2.6)	DNAH10 (2.1)	HSF4 (2.1)	GTF2H3 (2.1)	CCDC51 (2.1)	EIF2B1 (2.0)	TMEM116 (1.8)	STK36 (1.6)	CDKN2C (1.6)		GO:0072077	renal vesicle morphogenesis	0.95	>=0.20	GAL3ST3 (2.5)	PRR15L (2.1)	TP53INP2 (1.8)	KIAA1683 (1.7)	DNAH1 (1.7)	BMP8A (1.6)	LRRC8E (1.5)	PMFBP1 (1.5)	KIAA1161 (1.3)	ENSG00000124915 (1.3)
GO:0006283	transcription-coupled nucleotide-excision repair	0.99	>=0.20	USP37 (4.1)	C16orf48 (3.7)	PARD6A (3.3)	IFT52 (3.2)	PSMC3IP (3.2)	BAD (3.0)	C7orf50 (2.9)	ENSG00000250062 (2.7)	MED9 (2.6)	ENSG00000253734 (2.6)		GO:0006458	'de novo' protein folding	0.98	>=0.20	HSPA4 (2.5)	PIGC (2.1)	ENSG00000233559 (2.1)	NR2C2AP (2.1)	ENSG00000225063 (1.9)	HORMAD1 (1.9)	GALNT2 (1.9)	CORO1C (1.7)	SLC35C1 (1.7)	P4HA2 (1.6)		ENSG00000140284	SLC27A2 PPI subnetwork	0.99	>=0.20	PLA2G6 (2.5)	SLC26A6 (1.9)	TNFAIP8 (1.9)	KBTBD8 (1.7)	ARL15 (1.4)	RQCD1 (1.4)	CELSR3 (1.3)	LYRM7 (1.3)	KCTD19 (1.2)	ACOXL (1.2)		GO:0043330	response to exogenous dsRNA	0.95	>=0.20	GDPD3 (3.1)	UBA7 (2.9)	C9orf64 (2.2)	TMEM219 (2.1)	ZNF524 (2.1)	RAB7L1 (2.0)	ENSG00000243224 (1.9)	UBAP1 (1.8)	SNX11 (1.6)	ENSG00000182109 (1.4)
GO:0071103	DNA conformation change	0.99	>=0.20	HIST2H2BE (6.7)	CDKN2C (3.0)	QRICH2 (2.9)	CENPP (2.9)	FAM100B (2.7)	CATSPER1 (2.6)	ENSG00000226648 (2.5)	DMC1 (2.5)	CDAN1 (2.5)	HMGB3P1 (2.5)		GO:0010721	negative regulation of cell development	0.98	>=0.20	FGFBP3 (4.4)	ENSG00000226380 (3.1)	GLI2 (2.9)	RFX4 (2.7)	LRP4 (2.3)	CNTN2 (2.1)	SMCR5 (2.0)	MAPK8IP1 (1.6)	C11orf9 (1.6)	ANKRD19P (1.6)		GO:0015291	secondary active transmembrane transporter activity	0.99	>=0.20	TMEM116 (3.6)	HSD11B2 (3.1)	CYP27A1 (2.8)	ACSL6 (2.3)	TTLL4 (2.2)	ENSG00000245937 (2.2)	SLC12A2 (2.1)	ESRRA (1.8)	SLC26A6 (1.8)	LCAT (1.8)		GO:0032648	regulation of interferon-beta production	0.95	>=0.20	C5orf35 (3.2)	NUDCD3 (2.8)	UBA7 (2.5)	BSN-AS2 (2.4)	SNX11 (2.1)	BANP (1.7)	IFFO1 (1.7)	PMFBP1 (1.6)	TRIT1 (1.6)	INO80E (1.4)
GO:0051439	regulation of ubiquitin-protein ligase activity involved in mitotic cell cycle	0.99	>=0.20	NUTF2 (3.6)	PSMD12 (3.3)	C5orf56 (3.0)	PSMD5 (3.0)	C19orf60 (2.8)	C18orf8 (2.7)	RFXANK (2.6)	HINT1 (2.5)	EIF2B1 (2.5)	TMEM208 (2.5)		GO:0070469	respiratory chain	0.98	>=0.20	MEF2BNB (2.4)	TOMM22 (2.4)	BOLA1 (2.0)	DNAJC30 (1.9)	LGR6 (1.8)	INSR (1.7)	RFXANK (1.6)	NTAN1 (1.6)	NR0B2 (1.6)	RPL27AP (1.6)		GO:0030259	lipid glycosylation	0.99	>=0.20	GFOD2 (2.8)	GPR137 (2.5)	ENSG00000235538 (2.4)	ENSG00000253695 (1.9)	ADAM1 (1.9)	HSD11B2 (1.6)	NUDT22 (1.5)	ENSG00000245937 (1.5)	FLRT1 (1.5)	DNAH10 (1.5)		GO:0000216	M/G1 transition of mitotic cell cycle	0.95	>=0.20	PSMD5 (2.9)	PIGU (2.8)	PSMC3IP (2.7)	BSN-AS2 (2.6)	RMI1 (2.6)	TUBG1 (2.5)	C19orf60 (2.3)	CDK5RAP3 (1.9)	ENSG00000253734 (1.9)	UHRF1 (1.9)
GO:0071577	zinc ion transmembrane transport	0.99	>=0.20	SNX14 (3.3)	JTB (3.2)	ENSG00000246283 (3.1)	FAM134C (2.9)	RFT1 (2.9)	TCTN2 (2.8)	SLC22A5 (2.5)	ABP1 (2.5)	ENSG00000259450 (2.4)	TBL2 (2.4)		GO:0032620	interleukin-17 production	0.98	>=0.20	ENSG00000226380 (2.6)	ENSG00000233006 (2.4)	ENSG00000214117 (2.2)	C5orf56 (2.2)	ENSG00000233559 (2.1)	ENSG00000247445 (2.0)	SNX10 (1.8)	LINC00311 (1.8)	DSCAML1 (1.8)	ARFRP1 (1.7)		GO:0022616	DNA strand elongation	0.99	>=0.20	USP37 (5.8)	C16orf48 (3.7)	ACD (3.0)	MED9 (2.8)	PARD6A (2.5)	RQCD1 (2.5)	CDKN2C (1.8)	LRRC29 (1.8)	CENPT (1.7)	SIPA1 (1.6)		GO:0045582	positive regulation of T cell differentiation	0.95	>=0.20	IKZF4 (4.3)	RAB7L1 (3.2)	TMPRSS3 (3.1)	SNX11 (2.8)	SKAP1 (2.4)	SLC41A1 (2.3)	PGS1 (2.1)	DCP2 (2.1)	PPM1M (2.0)	RBPJ (1.9)
GO:0006586	indolalkylamine metabolic process	0.99	>=0.20	NTN5 (4.6)	ENSG00000254235 (4.0)	C1orf49 (3.5)	ENSG00000259471 (3.5)	SLC18A1 (3.3)	BHMT (3.2)	GLYCTK (3.0)	LPAL2 (2.6)	DMGDH (2.5)	INHBC (2.5)		GO:0032660	regulation of interleukin-17 production	0.98	>=0.20	ENSG00000226380 (2.6)	ENSG00000233006 (2.4)	ENSG00000214117 (2.2)	C5orf56 (2.2)	ENSG00000233559 (2.1)	ENSG00000247445 (2.0)	SNX10 (1.8)	LINC00311 (1.8)	DSCAML1 (1.8)	ARFRP1 (1.7)		GO:0051971	positive regulation of transmission of nerve impulse	0.99	>=0.20	ENSG00000259450 (3.0)	ACSL6 (3.0)	OPTC (2.2)	KLF14 (1.7)	DPEP3 (1.6)	SPON1 (1.4)	RLTPR (1.3)	ENSG00000254235 (1.3)	DNAH10 (1.3)	STK36 (1.2)		GO:0008593	regulation of Notch signaling pathway	0.95	>=0.20	TBX6 (3.0)	MYCL1 (3.0)	ENSG00000235300 (2.7)	ENSG00000247735 (2.3)	SNX11 (2.0)	MFSD2A (1.9)	KIAA1161 (1.9)	ZFP64 (1.9)	GLYCTK-AS1 (1.8)	HCN4 (1.7)
GO:0042430	indole-containing compound metabolic process	0.99	>=0.20	NTN5 (4.6)	ENSG00000254235 (4.0)	C1orf49 (3.5)	ENSG00000259471 (3.5)	SLC18A1 (3.3)	BHMT (3.2)	GLYCTK (3.0)	LPAL2 (2.6)	DMGDH (2.5)	INHBC (2.5)		ENSG00000163904	SENP2 PPI subnetwork	0.98	>=0.20	GTPBP1 (3.2)	CRTC2 (3.0)	VPS37D (2.6)	SFMBT1 (2.2)	ZNF408 (2.0)	NCOA5 (2.0)	HORMAD1 (1.9)	C5orf56 (1.9)	FAM100B (1.9)	JTB (1.8)		GO:0006958	complement activation, classical pathway	0.99	>=0.20	LCAT (3.6)	PLTP (2.9)	PLA2G15 (2.2)	ENSG00000235070 (2.1)	CYP27A1 (2.0)	ABCA1 (1.8)	ESRP2 (1.7)	PEMT (1.5)	DNAH10 (1.3)	ENSG00000245937 (1.3)		GO:0048002	antigen processing and presentation of peptide antigen	0.95	>=0.20	UBA7 (2.9)	YIF1A (2.6)	C19orf60 (2.6)	CDK5RAP3 (2.2)	FAM134C (2.2)	C18orf8 (2.0)	ENSG00000247735 (2.0)	PSMD5 (2.0)	BMP8A (1.9)	NFE2L1 (1.9)
GO:0045071	negative regulation of viral genome replication	0.99	>=0.20	ZC3H12C (3.8)	SHISA5 (3.8)	DNAH10 (3.6)	C5orf56 (2.7)	ENSG00000250616 (2.7)	BMP8A (2.7)	CEP164 (2.6)	UBA7 (2.5)	ENSG00000247445 (2.3)	TECTB (2.2)		ENSG00000188386	PPP3R2 PPI subnetwork	0.98	>=0.20	DENND4B (2.8)	CYP2W1 (2.8)	CRY2 (2.4)	ITPR1 (2.4)	MAMSTR (2.4)	PLXND1 (2.1)	GIMAP6 (2.1)	SACS (2.0)	ZHX3 (1.9)	ENSG00000226334 (1.9)		GO:0051028	mRNA transport	0.99	>=0.20	EDC4 (3.6)	GTF2H3 (3.0)	RQCD1 (2.3)	NAA25 (2.3)	MAPKAPK5 (2.2)	PCNXL3 (2.2)	PLEKHG4 (2.0)	ACD (2.0)	ZNF335 (2.0)	ENSG00000256116 (1.9)		GO:0002819	regulation of adaptive immune response	0.95	>=0.20	SNX11 (2.7)	SKAP1 (2.1)	BSN-AS2 (2.1)	AHR (1.9)	MFSD2A (1.8)	TMPRSS3 (1.8)	RBPJ (1.7)	ENSG00000237773 (1.7)	MYCL1 (1.6)	IKZF4 (1.6)
GO:0048525	negative regulation of viral reproduction	0.99	>=0.20	ZC3H12C (3.8)	SHISA5 (3.8)	DNAH10 (3.6)	C5orf56 (2.7)	ENSG00000250616 (2.7)	BMP8A (2.7)	CEP164 (2.6)	UBA7 (2.5)	ENSG00000247445 (2.3)	TECTB (2.2)		GO:0032479	regulation of type I interferon production	0.98	>=0.20	C5orf56 (2.9)	RFXANK (2.6)	ATG13 (2.4)	ENSG00000254813 (2.3)	TTBK2 (2.3)	JOSD1 (2.3)	ENSG00000203644 (2.2)	AKNA (1.8)	CPEB3 (1.7)	JTB (1.7)		MP:0001489	decreased startle reflex	0.99	>=0.20	FLRT1 (3.8)	LRRC29 (2.4)	ABCA1 (2.3)	ENSG00000259471 (2.3)	EXOC3L1 (2.2)	PIK3R1 (2.0)	CUX2 (1.8)	KLF14 (1.7)	L3MBTL3 (1.6)	MAFB (1.6)		GO:0007281	germ cell development	0.95	>=0.20	PHF7 (5.8)	GRK4 (4.1)	PMFBP1 (3.6)	ASZ1 (3.5)	GKAP1 (2.6)	C16orf92 (2.4)	ENSG00000235300 (2.0)	ANKRD28 (1.4)	KIAA1683 (1.4)	ENSG00000182109 (1.4)
MP:0002572	abnormal emotion/affect behavior	0.99	>=0.20	SLC18A1 (4.2)	ENSG00000259471 (2.8)	LINGO2 (2.7)	RASD1 (2.7)	MAPK8IP1 (2.6)	GRB14 (2.6)	RIT2 (2.4)	ZFPM2 (2.4)	HSD17B1 (2.4)	FST (2.3)		GO:0006308	DNA catabolic process	0.98	>=0.20	NUP210L (2.9)	CREB3L4 (2.8)	DCPS (2.7)	RFT1 (2.7)	ENSG00000232871 (2.6)	IFT52 (2.4)	ENSG00000226648 (2.3)	IPPK (2.2)	SMCR5 (2.1)	RFXANK (2.1)		ENSG00000165288	BRWD3 PPI subnetwork	0.99	>=0.20	RANBP10 (4.0)	COPB1 (3.6)	RRAS2 (2.6)	EDC4 (2.4)	CPEB4 (2.2)	THAP11 (2.1)	STK36 (2.1)	MTA2 (2.0)	DPEP3 (1.9)	GANAB (1.8)		REACTOME_RNA_POLYMERASE_I_PROMOTER_ESCAPE	REACTOME_RNA_POLYMERASE_I_PROMOTER_ESCAPE	0.95	>=0.20	TXNL4B (3.1)	ZNF259 (3.0)	ENSG00000234494 (2.6)	NOP2 (2.4)	DHX38 (2.1)	KLHL8 (2.1)	MLX (2.1)	DHODH (1.9)	TRIT1 (1.7)	PSMD5 (1.6)
GO:0004859	phospholipase inhibitor activity	0.99	>=0.20	AHNAK (5.1)	AXL (3.7)	RBMS1 (3.4)	PTRF (2.9)	HP (2.9)	ALDH2 (2.9)	MET (2.8)	ENSG00000233723 (2.6)	KLC2 (2.6)	O3FAR1 (2.5)		ENSG00000115561	CHMP3 PPI subnetwork	0.98	>=0.20	RAB1A (3.3)	IFT52 (3.2)	C1orf172 (3.0)	ARFRP1 (3.0)	FUT2 (2.6)	C11orf49 (2.3)	FUT1 (2.2)	EYA2 (2.1)	ENSG00000253379 (1.9)	ZGPAT (1.9)		MP:0004398	cochlear inner hair cell degeneration	0.99	>=0.20	ACSL6 (2.4)	SLC12A2 (2.4)	HSD11B2 (2.1)	PLA2G6 (2.0)	PLCD4 (1.8)	VIL1 (1.7)	PLA2G15 (1.7)	PTPN11 (1.5)	ETV4 (1.5)	DPEP2 (1.4)		MP:0008536	enlarged third ventricle	0.95	>=0.20	PCDH17 (2.3)	SYT4 (2.1)	NEO1 (2.1)	UBA7 (2.0)	DHODH (1.9)	RGS12 (1.9)	DHX38 (1.9)	MYCL1 (1.9)	CNIH2 (1.9)	NUDT2 (1.8)
GO:0043449	cellular alkene metabolic process	0.99	>=0.20	KCNK7 (4.9)	ENSG00000250062 (3.8)	DPEP2 (3.7)	MEGF9 (3.0)	CTRL (2.9)	PRAM1 (2.9)	ENSG00000253734 (2.7)	ENSG00000228274 (2.6)	PNLIPRP2 (2.5)	DNAH10 (2.5)		REACTOME_NACL:_DEPENDENT_NEUROTRANSMITTER_TRANSPORTERS	REACTOME_NACL:_DEPENDENT_NEUROTRANSMITTER_TRANSPORTERS	0.98	>=0.20	ABP1 (4.6)	DAO (4.0)	SLC18A1 (3.7)	SLC19A1 (3.4)	SLC16A9 (2.8)	GPER (2.7)	FUT2 (2.6)	SLC22A4 (2.3)	ZHX3 (2.0)	ST3GAL4 (1.8)		ENSG00000076864	RAP1GAP PPI subnetwork	0.99	>=0.20	ENSG00000235538 (2.7)	RLTPR (2.6)	AGRP (2.2)	FLRT1 (2.1)	FAM65A (2.1)	GRB14 (2.1)	CELSR3 (1.8)	KIAA0895L (1.6)	KCNK7 (1.5)	CCDC92 (1.5)		GO:0007129	synapsis	0.95	>=0.20	ASZ1 (7.2)	GRK4 (4.4)	PHF7 (3.6)	ENSG00000235300 (3.4)	C9orf64 (2.4)	ENSG00000234494 (2.2)	ASPHD1 (2.1)	KIAA1683 (2.0)	NUDCD3 (1.9)	HSD17B1 (1.8)
GO:0006691	leukotriene metabolic process	0.99	>=0.20	KCNK7 (4.9)	ENSG00000250062 (3.8)	DPEP2 (3.7)	MEGF9 (3.0)	CTRL (2.9)	PRAM1 (2.9)	ENSG00000253734 (2.7)	ENSG00000228274 (2.6)	PNLIPRP2 (2.5)	DNAH10 (2.5)		GO:0042401	cellular biogenic amine biosynthetic process	0.98	>=0.20	SLC18A1 (6.5)	KCNU1 (2.1)	MARCH2 (2.1)	TMCC2 (2.0)	PRAM1 (1.8)	ENSG00000233559 (1.7)	ARMC2 (1.7)	FZD9 (1.6)	NTN5 (1.6)	NKX3-1 (1.5)		GO:0018195	peptidyl-arginine modification	0.99	>=0.20	GFOD2 (2.7)	TSNAXIP1 (2.7)	ENSG00000235538 (2.2)	DNAH10 (2.1)	ENSG00000253792 (2.0)	C16orf86 (2.0)	DPEP3 (1.8)	ACOXL (1.7)	DUS2L (1.6)	BCS1L (1.6)		MP:0002774	small prostate gland	0.95	>=0.20	HSD17B1 (2.9)	LRRC8E (2.5)	GKAP1 (2.1)	UBAP1 (2.0)	SLC41A1 (1.9)	ENSG00000256731 (1.9)	LPA (1.8)	JUND (1.8)	SLC22A3 (1.8)	ACSS2 (1.6)
ENSG00000124164	VAPB PPI subnetwork	0.99	>=0.20	HYOU1 (4.4)	RAB1A (4.4)	FKBP2 (4.1)	TMED2 (3.8)	GOLPH3L (3.4)	C12orf23 (3.1)	RHOA (2.9)	GANAB (2.6)	FGFBP3 (2.4)	RAB1B (2.4)		GO:0043242	negative regulation of protein complex disassembly	0.98	>=0.20	TMCC2 (3.0)	TRNP1 (2.9)	CYP2W1 (2.7)	C1orf49 (2.3)	KCNU1 (2.2)	MARCH2 (2.2)	OTUD7B (2.2)	ANKRD19P (2.0)	ENSG00000226674 (1.9)	IZUMO1 (1.9)		GO:0008028	monocarboxylic acid transmembrane transporter activity	0.99	>=0.20	COL7A1 (2.4)	LCAT (2.4)	SHISA5 (2.2)	DNAH10 (2.1)	PFKFB4 (2.1)	TTLL4 (2.0)	VEGFA (1.9)	ACSL6 (1.7)	HSD11B2 (1.6)	TMEM116 (1.6)		GO:0005763	mitochondrial small ribosomal subunit	0.95	>=0.20	PCCB (3.7)	NUDT2 (3.5)	DYNLRB1 (2.6)	MLX (2.4)	C19orf60 (2.2)	HMBS (1.8)	PIGU (1.6)	RAB7L1 (1.5)	APEH (1.5)	IKZF4 (1.5)
GO:0071174	mitotic cell cycle spindle checkpoint	0.99	>=0.20	CDAN1 (3.5)	TMEM175 (3.4)	CKAP5 (3.1)	CENPT (3.1)	DNAH10 (2.9)	PCM1 (2.9)	C18orf8 (2.7)	ACOXL (2.7)	CENPP (2.7)	SNX14 (2.7)		MP:0000531	right pulmonary isomerism	0.98	>=0.20	CEP68 (2.5)	ARMC2 (2.3)	ENSG00000259530 (2.3)	FGFBP3 (2.2)	SV2A (1.8)	PVRL2 (1.7)	SLC16A9 (1.7)	ARID1A (1.7)	PIGV (1.6)	DMRT2 (1.6)		ENSG00000078269	SYNJ2 PPI subnetwork	0.99	>=0.20	ESRP2 (3.6)	ELMO3 (3.0)	COL7A1 (2.4)	FAM109A (2.3)	BAIAP2L2 (1.9)	LCAT (1.9)	EML3 (1.9)	FHOD1 (1.8)	ACOXL (1.7)	EYA2 (1.6)		GO:0000314	organellar small ribosomal subunit	0.95	>=0.20	PCCB (3.7)	NUDT2 (3.5)	DYNLRB1 (2.6)	MLX (2.4)	C19orf60 (2.2)	HMBS (1.8)	PIGU (1.6)	RAB7L1 (1.5)	APEH (1.5)	IKZF4 (1.5)
GO:0031398	positive regulation of protein ubiquitination	1	>=0.20	NUTF2 (3.5)	C19orf60 (3.4)	HINT1 (3.1)	PSMD12 (3.1)	C5orf56 (2.9)	C18orf8 (2.8)	YKT6 (2.8)	TMEM208 (2.7)	ENSG00000214117 (2.7)	PSMD5 (2.7)		ENSG00000118491	C6orf94 PPI subnetwork	0.98	>=0.20	TYRO3 (3.4)	ENSG00000254813 (2.4)	PDGFC (2.4)	RFX4 (2.1)	ARMC2 (2.0)	SLC22A4 (2.0)	SFN (2.0)	MPP2 (1.9)	GLI2 (1.9)	ZHX3 (1.8)		GO:0070838	divalent metal ion transport	0.99	>=0.20	ACOXL (2.5)	ARL15 (2.4)	SLC9A5 (2.3)	B3GAT3 (2.2)	DNAH10 (2.1)	OPTC (1.8)	C16orf86 (1.7)	C12orf47 (1.6)	RNF25 (1.6)	BAIAP2L2 (1.6)		GO:0001906	cell killing	0.95	>=0.20	LPAL2 (2.8)	SKAP1 (1.9)	MFSD2A (1.9)	MEGF9 (1.8)	ENSG00000223561 (1.8)	LPA (1.8)	TMPRSS3 (1.8)	BMP8A (1.7)	ENSG00000243224 (1.7)	LCORL (1.6)
GO:0009416	response to light stimulus	1	>=0.20	ROM1 (7.0)	FAM57B (4.3)	SMCR5 (3.6)	THRB (3.1)	ENSG00000227143 (3.1)	C11orf49 (2.9)	ACSL6 (2.8)	MC4R (2.5)	EML3 (2.3)	ENSG00000233723 (2.2)		GO:0038032	termination of G-protein coupled receptor signaling pathway	0.98	>=0.20	ENSG00000226648 (3.2)	ENSG00000257711 (2.6)	JOSD1 (2.2)	ENSG00000214117 (2.2)	SLC18A1 (2.2)	RASA3 (2.0)	GPER (2.0)	SPRY4 (1.9)	ANO3 (1.7)	MRVI1 (1.7)		GO:0021527	spinal cord association neuron differentiation	0.99	>=0.20	C12orf47 (3.8)	DMRTA2 (2.7)	KLF14 (2.5)	CUX2 (2.5)	EXOC3L1 (2.2)	ENSG00000253695 (2.2)	DNAJC4 (1.5)	TMEM116 (1.5)	STK36 (1.3)	OPTC (1.3)		GO:0050912	detection of chemical stimulus involved in sensory perception of taste	0.95	>=0.20	ENSG00000233723 (3.1)	LPAL2 (2.5)	ENSG00000237773 (2.0)	UBA7 (2.0)	ENSG00000182109 (1.8)	ENSG00000226752 (1.5)	PMFBP1 (1.5)	ASZ1 (1.3)	CATSPER1 (1.3)	HCN4 (1.2)
GO:0060997	dendritic spine morphogenesis	1	>=0.20	ENSG00000226380 (3.3)	GAL3ST3 (3.1)	LRRC29 (2.8)	HORMAD1 (2.7)	CNIH2 (2.6)	KIAA0895L (2.6)	ARNTL (2.6)	GPER (2.6)	ENSG00000228274 (2.4)	ENSG00000259530 (2.3)		ENSG00000070961	ATP2B1 PPI subnetwork	0.98	>=0.20	CNTN2 (3.7)	MPP2 (3.6)	TYRO3 (3.3)	MAPK8IP1 (3.3)	DNM3 (2.9)	SV2A (2.6)	GNAO1 (2.6)	SYN2 (2.4)	STMN3 (2.4)	STX1A (2.4)		MP:0009750	impaired behavioral response to addictive substance	0.99	>=0.20	C12orf47 (2.9)	CPEB4 (2.0)	LRRC29 (2.0)	ZNF142 (1.9)	ENSG00000253695 (1.6)	KCTD19 (1.6)	ALDH2 (1.6)	GPR137 (1.5)	FLRT1 (1.5)	CYP27A1 (1.4)		MP:0008898	abnormal acrosome morphology	0.95	>=0.20	PHF7 (4.3)	GRK4 (3.9)	BSN-AS2 (2.9)	HSD17B1 (2.7)	C16orf92 (2.4)	MFSD2A (2.3)	PCDH17 (1.9)	EBF2 (1.8)	MAP1LC3A (1.7)	SNX14 (1.7)
GO:0097061	dendritic spine organization	1	>=0.20	ENSG00000226380 (3.3)	GAL3ST3 (3.1)	LRRC29 (2.8)	HORMAD1 (2.7)	CNIH2 (2.6)	KIAA0895L (2.6)	ARNTL (2.6)	GPER (2.6)	ENSG00000228274 (2.4)	ENSG00000259530 (2.3)		GO:0015850	organic alcohol transport	0.98	>=0.20	ENSG00000228274 (2.3)	GPER (2.2)	ENSG00000233006 (2.1)	ENSG00000226334 (2.0)	ENSG00000259530 (1.9)	ENSG00000246283 (1.8)	CNTN2 (1.7)	TRNP1 (1.6)	DNM3 (1.6)	CMIP (1.6)		GO:0033865	nucleoside bisphosphate metabolic process	0.99	>=0.20	KIAA0895L (2.5)	LRRC36 (2.3)	COBLL1 (2.2)	GFOD2 (2.1)	CCDC51 (1.8)	TRPT1 (1.7)	IP6K2 (1.7)	SLC26A6 (1.5)	LCAT (1.3)	ENSG00000254235 (1.3)		GO:0030949	positive regulation of vascular endothelial growth factor receptor signaling pathway	0.95	>=0.20	TAOK2 (2.6)	EBF2 (2.6)	CATSPER1 (1.6)	TP53INP2 (1.6)	PMFBP1 (1.5)	NT5E (1.5)	WNT2 (1.4)	GKAP1 (1.4)	PCDH17 (1.4)	ENSG00000223561 (1.4)
GO:2000104	negative regulation of DNA-dependent DNA replication	1	>=0.20	CDAN1 (2.9)	UBR1 (2.8)	ENSG00000226645 (2.7)	RMI1 (2.5)	COLQ (2.5)	BAZ1B (2.5)	ARMC2 (2.4)	PARD6A (2.3)	SPTBN5 (2.3)	ENSG00000232871 (2.3)		ENSG00000104863	LIN7B PPI subnetwork	0.98	>=0.20	MPP2 (4.2)	CNTN2 (4.1)	MAPK8IP1 (3.9)	ANO3 (3.3)	STX1A (3.2)	TYRO3 (3.2)	SYN2 (2.7)	ZBTB46 (2.6)	DNM3 (2.6)	STMN3 (2.5)		GO:0016765	transferase activity, transferring alkyl or aryl (other than methyl) groups	0.99	>=0.20	PEMT (2.6)	CCDC51 (2.5)	GATA4 (2.1)	BCS1L (2.0)	ALDH2 (1.9)	UQCRC1 (1.8)	PSMB10 (1.8)	RQCD1 (1.7)	FAF1 (1.6)	CPEB4 (1.6)		GO:0016324	apical plasma membrane	0.95	>=0.20	SLC22A2 (5.5)	PRR15L (4.1)	BHMT (3.9)	ITGB6 (3.7)	GDPD3 (3.3)	DMGDH (2.9)	SLC37A4 (2.9)	SEMA3G (2.8)	SLC26A1 (2.6)	NPC1L1 (2.5)
ENSG00000143119	CD53 PPI subnetwork	1	>=0.20	SKAP1 (3.1)	GIMAP7 (3.1)	GIMAP4 (3.0)	REEP3 (2.8)	INPP4B (2.6)	PTPN11 (2.3)	GIMAP6 (2.1)	CSGALNACT1 (2.0)	ENSG00000226380 (2.0)	PEMT (1.9)		GO:0007163	establishment or maintenance of cell polarity	0.98	>=0.20	CEP164 (3.0)	OTUD7B (2.9)	RFX4 (2.4)	IGF2R (2.3)	ARMC2 (2.2)	SPON1 (2.1)	C11orf49 (2.0)	C1orf172 (1.9)	TNKS (1.9)	CORO1C (1.8)		ENSG00000130294	KIF1A PPI subnetwork	0.99	>=0.20	AHNAK (2.4)	RLTPR (2.3)	CCDC51 (2.3)	ACAD10 (2.0)	LYRM7 (1.7)	FLRT1 (1.5)	UQCRC1 (1.4)	ARL15 (1.4)	NCKIPSD (1.3)	TTLL4 (1.3)		GO:0009266	response to temperature stimulus	0.95	>=0.20	ENSG00000250616 (2.7)	ENSG00000233723 (2.0)	GKAP1 (1.8)	IFFO1 (1.7)	BACE2 (1.7)	ENSG00000235300 (1.7)	PHF7 (1.6)	PGS1 (1.6)	ENSG00000182109 (1.6)	FAM57B (1.5)
GO:0051351	positive regulation of ligase activity	1	>=0.20	NUTF2 (3.4)	PSMD12 (3.3)	C5orf56 (3.2)	C19orf60 (2.9)	C18orf8 (2.9)	HINT1 (2.8)	ENSG00000253734 (2.8)	PSMD5 (2.8)	RFXANK (2.5)	ENSG00000250062 (2.5)		GO:0051653	spindle localization	0.98	>=0.20	CENPP (3.6)	SUN2 (3.3)	CEP164 (3.1)	FAM100B (3.0)	CKAP5 (3.0)	QRICH2 (2.7)	STARD9 (2.6)	OTUD7B (2.3)	ENSG00000247445 (2.1)	ENSG00000228274 (2.1)		GO:0005326	neurotransmitter transporter activity	0.99	>=0.20	CYP27A1 (2.6)	LRRC36 (2.0)	HSF4 (2.0)	DUS2L (1.9)	VEGFA (1.8)	ACOXL (1.7)	CCDC92 (1.6)	LCAT (1.6)	GPR137 (1.5)	OPTC (1.5)		ENSG00000172116	CD8B PPI subnetwork	0.95	>=0.20	SKAP1 (5.4)	MAP1LC3A (2.7)	FAM134C (2.6)	HTT (2.2)	FBXW2 (2.1)	NISCH (2.1)	LCORL (1.8)	ALDOA (1.8)	E2F3 (1.7)	RNF123 (1.7)
ENSG00000124614	RPS10 PPI subnetwork	1	>=0.20	RPL27AP (4.4)	HINT1 (4.4)	ENSG00000220069 (4.2)	TRIT1 (2.7)	CUX2 (2.5)	ANKRD19P (2.5)	ENSG00000226334 (2.4)	ENSG00000219491 (2.3)	BTF3P12 (2.2)	FAF1 (2.2)		GO:0051293	establishment of spindle localization	0.98	>=0.20	CENPP (3.6)	SUN2 (3.3)	CEP164 (3.1)	FAM100B (3.0)	CKAP5 (3.0)	QRICH2 (2.7)	STARD9 (2.6)	OTUD7B (2.3)	ENSG00000247445 (2.1)	ENSG00000228274 (2.1)		MP:0001363	increased anxiety-related response	0.99	>=0.20	ENSG00000256116 (2.3)	CUX2 (2.1)	RASD1 (2.0)	SLC9A5 (2.0)	NCKIPSD (1.9)	ENSG00000259471 (1.8)	C12orf51 (1.7)	PLTP (1.7)	L3MBTL3 (1.6)	CELSR3 (1.5)		GO:0071706	tumor necrosis factor superfamily cytokine production	0.95	>=0.20	PPM1M (3.1)	ENSG00000124915 (2.9)	IKZF4 (2.4)	CATSPER1 (2.4)	BSN-AS2 (2.0)	PGS1 (1.9)	MLX (1.7)	LPL (1.6)	ENSG00000182109 (1.5)	AHR (1.3)
GO:0006044	N-acetylglucosamine metabolic process	1	>=0.20	CREB3L4 (3.8)	GOLPH3L (3.0)	PDXDC1 (2.9)	C12orf23 (2.8)	VPS11 (2.6)	ENSG00000203644 (2.6)	JMY (2.6)	KDELR3 (2.6)	TRADD (2.5)	RAB1A (2.4)		REACTOME_REGULATION_OF_IFNA_SIGNALING	REACTOME_REGULATION_OF_IFNA_SIGNALING	0.98	>=0.20	CD40 (3.5)	ZC3H12C (2.3)	C5orf56 (2.3)	LACTB (2.2)	GPR146 (2.1)	GALNT2 (2.1)	DENND4B (1.9)	ENSG00000259530 (1.7)	SLC39A1 (1.7)	ZBTB46 (1.7)		GO:0007040	lysosome organization	0.99	>=0.20	PLA2G15 (4.6)	ERP29 (4.4)	FNIP1 (4.3)	VEGFB (3.4)	LRRC29 (2.8)	ZDHHC1 (2.6)	PEPD (2.6)	DPEP2 (2.5)	ATP6V0D1 (2.3)	PLA2G6 (2.2)		ENSG00000174405	LIG4 PPI subnetwork	0.95	>=0.20	STAG1 (2.5)	HIRIP3 (2.4)	C4orf44 (2.2)	NCAPG (2.2)	SNX14 (2.1)	JMY (2.1)	C16orf92 (2.0)	JMJD1C (1.9)	MACF1 (1.8)	FAM57B (1.8)
GO:0006041	glucosamine metabolic process	1	>=0.20	CREB3L4 (3.8)	GOLPH3L (3.0)	PDXDC1 (2.9)	C12orf23 (2.8)	VPS11 (2.6)	ENSG00000203644 (2.6)	JMY (2.6)	KDELR3 (2.6)	TRADD (2.5)	RAB1A (2.4)		ENSG00000169139	UBE2V2 PPI subnetwork	0.98	>=0.20	ARMC2 (3.5)	STX1A (2.8)	CNTN2 (2.3)	SYN2 (2.2)	CPEB3 (2.2)	TYRO3 (2.2)	DSCAML1 (2.0)	ANO3 (2.0)	VPS37D (1.9)	CYP2W1 (1.8)		GO:0043218	compact myelin	0.99	>=0.20	SLC12A2 (3.0)	AHNAK (2.7)	TRADD (1.9)	COBLL1 (1.8)	THAP11 (1.7)	ZNF664 (1.7)	PEPD (1.6)	EML3 (1.4)	CCDC92 (1.4)	MPDZ (1.2)		GO:0043122	regulation of I-kappaB kinase/NF-kappaB cascade	0.95	>=0.20	SNX11 (3.1)	BACE2 (2.8)	KIAA1683 (2.7)	TMEM219 (2.6)	PPM1M (1.9)	C19orf60 (1.8)	COLQ (1.7)	PGS1 (1.7)	ENSG00000243224 (1.6)	REEP3 (1.6)
ENSG00000063601	MTMR1 PPI subnetwork	1	>=0.20	TMEM59L (4.1)	BSN (3.9)	CAMKV (3.8)	DOC2A (3.8)	TMEM151A (3.6)	CNTN2 (3.6)	MPP2 (3.5)	SYN2 (3.5)	MAPK8IP1 (3.4)	SYT4 (3.3)		GO:0045055	regulated secretory pathway	0.98	>=0.20	PRAM1 (5.0)	MYO1F (2.9)	MTMR11 (2.8)	FUT1 (2.6)	ENSG00000203644 (2.1)	SLC22A4 (2.1)	CSGALNACT1 (2.0)	ENSG00000214117 (1.9)	ENSG00000246283 (1.9)	ENSG00000250062 (1.8)		ENSG00000129675	ARHGEF6 PPI subnetwork	0.99	>=0.20	GPR137 (4.0)	AHNAK (3.0)	MAP3K11 (2.5)	RRAS2 (2.4)	CCDC92 (2.4)	EML3 (2.3)	CDC42SE2 (2.2)	COPB1 (2.1)	PLCB3 (2.0)	SIPA1 (2.0)		ENSG00000203747	FCGR3A PPI subnetwork	0.95	>=0.20	SKAP1 (3.6)	LPAR5 (1.9)	APOA5 (1.4)	HP (1.4)	DMGDH (1.2)	HCN4 (1.2)	RAB1B (1.2)	SLC26A1 (1.1)	ZNF524 (1.1)	LPA (1.1)
GO:0045333	cellular respiration	1	>=0.20	ACAD10 (3.8)	PRDX5 (3.7)	UQCRC1 (3.7)	ESRRA (3.5)	HINT1 (3.3)	PCCB (3.2)	MACROD1 (3.0)	C12orf47 (2.8)	MED9 (2.7)	DNAJC30 (2.7)		ENSG00000112078	KCTD20 PPI subnetwork	0.98	>=0.20	CORO1C (2.7)	C11orf49 (2.3)	TSC22D2 (2.0)	TOMM22 (1.9)	PCM1 (1.9)	ITPR1 (1.8)	TRNP1 (1.8)	ASAH1 (1.8)	VPS53 (1.8)	FADS3 (1.8)		GO:0031683	G-protein beta/gamma-subunit complex binding	0.99	>=0.20	KLF14 (2.8)	TSNAXIP1 (2.7)	ROM1 (2.6)	DNAH10 (2.5)	RLTPR (2.2)	TCTN2 (2.1)	LRRC36 (2.0)	LYRM7 (2.0)	SH2B3 (1.9)	PLCD4 (1.6)		GO:0032609	interferon-gamma production	0.95	>=0.20	CATSPER1 (3.0)	IKZF4 (2.9)	SKAP1 (2.4)	GLYCTK-AS1 (2.2)	SNX11 (2.2)	MFSD2A (2.1)	LPAR5 (1.8)	AHR (1.8)	PGS1 (1.7)	ENSG00000124915 (1.7)
GO:0072525	pyridine-containing compound biosynthetic process	1	>=0.20	ENSG00000247445 (4.3)	SLC26A1 (3.4)	ENSG00000124915 (3.2)	C1orf49 (3.1)	GDPD3 (3.0)	GCK (2.8)	DAO (2.7)	LPIN3 (2.7)	BAIAP2L2 (2.7)	PMFBP1 (2.6)		MP:0000940	abnormal motor neuron innervation	0.98	>=0.20	NUP210L (2.5)	VCAN (2.4)	TNKS (2.3)	PDGFC (2.3)	LRP4 (2.2)	PIGC (2.1)	SPRY4 (2.1)	TTBK2 (2.1)	DNM3 (2.1)	KCNU1 (2.0)		GO:0008206	bile acid metabolic process	0.99	>=0.20	LCAT (3.2)	MPDZ (2.2)	CYP27A1 (2.0)	GRB14 (2.0)	DNAH10 (2.0)	CUX2 (1.8)	TSNAXIP1 (1.8)	GFOD2 (1.7)	PLA2G6 (1.6)	PEMT (1.5)		GO:0006363	termination of RNA polymerase I transcription	0.95	>=0.20	TXNL4B (2.9)	ENSG00000234494 (2.7)	ENSG00000233723 (2.6)	ZNF259 (2.3)	KLHL8 (2.1)	PSMD5 (2.1)	MLX (1.9)	DHX38 (1.8)	FBXW2 (1.8)	BUD13 (1.7)
GO:0019363	pyridine nucleotide biosynthetic process	1	>=0.20	ENSG00000247445 (4.3)	SLC26A1 (3.4)	ENSG00000124915 (3.2)	C1orf49 (3.1)	GDPD3 (3.0)	GCK (2.8)	DAO (2.7)	LPIN3 (2.7)	BAIAP2L2 (2.7)	PMFBP1 (2.6)		GO:2000104	negative regulation of DNA-dependent DNA replication	0.98	>=0.20	CDAN1 (2.9)	UBR1 (2.8)	BAZ1B (2.5)	ARMC2 (2.4)	SPTBN5 (2.3)	ENSG00000232871 (2.3)	RBBP5 (2.2)	ZNF414 (2.2)	ENSG00000219491 (2.2)	C5orf56 (2.1)		ENSG00000187840	EIF4EBP1 PPI subnetwork	0.99	>=0.20	THAP11 (3.3)	PTPN11 (3.0)	RANBP10 (2.7)	NFATC3 (2.6)	PSKH1 (2.4)	ATXN2 (2.3)	BCL2L11 (2.0)	FAF1 (1.9)	UBTF (1.8)	CTCF (1.8)		REACTOME_DNA_REPAIR	REACTOME_DNA_REPAIR	0.95	>=0.20	PSMC3IP (4.8)	HIRIP3 (4.8)	TUBG1 (3.9)	TRAIP (3.8)	RMI1 (3.7)	UHRF1 (3.3)	HACL1 (2.7)	NCAPG (2.5)	STAG1 (2.2)	CDK5RAP3 (2.1)
ENSG00000171208	NETO2 PPI subnetwork	1	>=0.20	MAPKBP1 (3.6)	CAPZA2 (3.3)	ENSG00000234494 (2.6)	QRICH2 (2.6)	HINT1 (2.6)	NISCH (2.5)	TRMT112 (2.5)	TCTA (2.5)	ENSG00000226334 (2.3)	PNPO (2.2)		GO:0030312	external encapsulating structure	0.98	>=0.20	DSCAML1 (4.4)	DNM3 (3.8)	TIMP4 (3.0)	FGFBP3 (2.2)	ANO3 (2.1)	STMN3 (2.0)	GNAO1 (1.9)	SV2A (1.8)	VCAN (1.8)	DAO (1.7)		GO:0015464	acetylcholine receptor activity	0.99	>=0.20	NOL3 (2.5)	C12orf47 (2.2)	RLTPR (1.9)	HSF4 (1.7)	OPTC (1.6)	PLA2G6 (1.6)	TMED2 (1.4)	CUX2 (1.4)	ETV4 (1.3)	ROM1 (1.3)		GO:0061326	renal tubule development	0.95	>=0.20	SLC22A2 (3.6)	ITGB6 (3.3)	ENSG00000124915 (2.9)	GLYCTK-AS1 (2.3)	KIAA1161 (2.0)	PLEKHH3 (1.7)	SEMA3G (1.6)	CRLF1 (1.6)	BHMT (1.6)	ERBB3 (1.5)
ENSG00000123360	PDE1B PPI subnetwork	1	>=0.20	TMEM59L (3.9)	BSN (3.9)	DOC2A (3.7)	CNTN2 (3.6)	CAMKV (3.6)	SYN2 (3.5)	MPP2 (3.4)	TMEM151A (3.4)	SYT4 (3.3)	MAPK8IP1 (3.2)		GO:0034622	cellular macromolecular complex assembly	0.98	>=0.20	HIST2H2BE (5.7)	TTBK2 (2.1)	FAM100B (1.8)	ENSG00000226648 (1.8)	NCOA5 (1.6)	CKAP5 (1.5)	BTF3P12 (1.5)	CEP68 (1.5)	DNAJC30 (1.5)	RRN3 (1.4)		MP:0008866	chromosomal instability	0.99	>=0.20	CENPT (3.5)	C16orf48 (2.6)	ACD (2.5)	CDKN2C (2.5)	USP37 (2.4)	RQCD1 (1.8)	ENSG00000253695 (1.7)	GTF2H3 (1.6)	NUTF2 (1.5)	ENSG00000259450 (1.5)		GO:0030834	regulation of actin filament depolymerization	0.95	>=0.20	RNF123 (2.7)	PPM1M (2.7)	ENSG00000124915 (2.5)	ENSG00000250616 (2.3)	PMFBP1 (2.1)	TCTA (2.0)	DCAF16 (1.9)	RAB1B (1.9)	GGT7 (1.9)	TUBG2 (1.8)
REACTOME_EUKARYOTIC_TRANSLATION_ELONGATION	REACTOME_EUKARYOTIC_TRANSLATION_ELONGATION	1	>=0.20	RPL27AP (5.3)	ENSG00000220069 (4.3)	HINT1 (4.0)	ENSG00000226334 (3.1)	NUTF2 (3.1)	ENSG00000219491 (2.9)	TRMT112 (2.6)	MEF2BNB (2.4)	NUDT2 (2.3)	ANKRD19P (2.2)		GO:0006414	translational elongation	0.98	>=0.20	RPL27AP (5.3)	ENSG00000226334 (3.4)	ANKRD19P (3.1)	ENSG00000219491 (2.9)	ENSG00000246283 (2.7)	ENSG00000257711 (2.4)	NTN5 (1.9)	ENSG00000227143 (1.9)	MEF2BNB (1.8)	NR2C2AP (1.7)		GO:0033003	regulation of mast cell activation	0.99	>=0.20	LRRC36 (3.0)	KCTD19 (2.8)	DPEP2 (2.8)	ITPR2 (2.2)	ENSG00000256234 (2.0)	DNAH10 (1.7)	ERP29 (1.6)	ZDHHC1 (1.5)	PEPD (1.5)	PLCB3 (1.5)		GO:0050771	negative regulation of axonogenesis	0.95	>=0.20	NUDCD3 (2.9)	TBX6 (2.5)	TMEM151A (2.2)	MYCL1 (2.1)	C3orf54 (2.1)	NICN1 (2.0)	ERBB3 (1.9)	TUBG2 (1.7)	CNIH2 (1.7)	TMEM175 (1.5)
GO:0072527	pyrimidine-containing compound metabolic process	1	>=0.20	C11orf49 (3.4)	LRRC29 (3.4)	ENSG00000245937 (2.7)	NR2C2AP (2.5)	ENSG00000259530 (2.4)	GTF2H3 (2.4)	ZDHHC1 (2.3)	KLHL8 (2.3)	ARMC2 (2.2)	C5orf56 (2.2)		ENSG00000120805	ARL1 PPI subnetwork	0.98	>=0.20	COPB1 (3.6)	ATG13 (3.1)	GOLPH3L (2.9)	ZNF408 (2.9)	ARHGAP1 (2.7)	C12orf23 (2.7)	PDXDC1 (2.6)	FUT2 (2.6)	ARNT (2.4)	DDB2 (2.4)		ENSG00000132535	DLG4 PPI subnetwork	0.99	>=0.20	FLRT1 (3.0)	SLC9A5 (2.4)	NCKIPSD (2.4)	CELSR3 (2.0)	FAM65A (1.9)	GPR137 (1.8)	CCDC92 (1.6)	HCAR1 (1.6)	ARL15 (1.5)	CUX2 (1.5)		MP:0003308	abnormal cochlear sensory epithelium morphology	0.95	>=0.20	NEO1 (3.8)	MCC (3.0)	CFTR (1.9)	MFSD2A (1.8)	BEND3 (1.8)	NFE2L1 (1.6)	NRXN3 (1.6)	SLC22A2 (1.5)	ENSG00000247735 (1.5)	ENSG00000234494 (1.5)
GO:0000216	M/G1 transition of mitotic cell cycle	1	>=0.20	RQCD1 (3.5)	NUTF2 (3.3)	USP37 (3.2)	DMC1 (3.1)	PSMD12 (2.9)	PSMD5 (2.9)	PIGU (2.8)	PSMC3IP (2.7)	TMEM208 (2.6)	BSN-AS2 (2.6)		GO:0015295	solute:hydrogen symporter activity	0.98	>=0.20	SLC35C1 (2.7)	PDXDC1 (2.7)	KDELR3 (2.7)	ENSG00000203644 (2.4)	SLC22A4 (2.3)	RFT1 (2.3)	C12orf23 (2.3)	TBL2 (2.2)	PIGV (2.2)	RAB1A (2.1)		ENSG00000131504	DIAPH1 PPI subnetwork	0.99	>=0.20	FHOD1 (2.6)	NUTF2 (2.3)	EIF2B1 (2.1)	DHX8 (1.9)	RNF25 (1.9)	RLTPR (1.9)	KCTD19 (1.9)	USP37 (1.8)	DUS2L (1.6)	SHISA5 (1.6)		GO:0072283	metanephric renal vesicle morphogenesis	0.95	>=0.20	GAL3ST3 (3.4)	KIAA1683 (2.3)	ENSG00000247735 (2.0)	BMP8A (1.8)	DNAH1 (1.7)	CATSPER1 (1.6)	PMFBP1 (1.6)	LINGO2 (1.5)	PRR15L (1.5)	TP53INP2 (1.5)
ENSG00000100503	NIN PPI subnetwork	1	>=0.20	CNIH2 (3.7)	MPP2 (3.6)	RIT2 (3.4)	BSN (3.3)	CNTN2 (3.3)	ZBTB46 (3.3)	CAMKV (3.2)	TMEM151A (3.2)	IFFO1 (3.2)	TMEM59L (3.1)		GO:0051905	establishment of pigment granule localization	0.98	>=0.20	ENSG00000254813 (3.7)	ENSG00000226674 (3.6)	DSTYK (2.9)	SPTBN5 (2.4)	IPPK (2.3)	STARD9 (2.2)	NTAN1 (2.2)	FKBP6 (2.1)	IZUMO1 (2.1)	TTBK2 (2.0)		GO:0046640	regulation of alpha-beta T cell proliferation	0.99	>=0.20	ACOXL (2.5)	ADAM1 (2.0)	BCL2 (1.9)	DMRTA2 (1.8)	ZDHHC1 (1.8)	DUS2L (1.6)	COBLL1 (1.6)	CDC42SE2 (1.5)	L3MBTL3 (1.4)	ENSG00000245937 (1.4)		ENSG00000105193	RPS16 PPI subnetwork	0.95	>=0.20	ENSG00000220069 (4.2)	ZNF524 (2.6)	TRIT1 (2.1)	DCAF16 (1.9)	NOP2 (1.9)	SYNCRIP (1.8)	SF3B2 (1.7)	UBAP1 (1.7)	ZNF259 (1.7)	HNRNPK (1.6)
GO:0008277	regulation of G-protein coupled receptor protein signaling pathway	1	>=0.20	MC4R (3.1)	TRNP1 (2.9)	SLC9A5 (2.5)	FAM101B (2.4)	ANO3 (2.3)	PPM1M (2.3)	RGS12 (2.3)	STARD9 (2.3)	GPR146 (2.3)	ENSG00000226648 (2.2)		ENSG00000002016	RAD52 PPI subnetwork	0.98	>=0.20	HIST2H2BE (6.9)	FEN1 (4.0)	MYBL2 (3.9)	CENPP (3.2)	DDB2 (2.8)	RNF157 (2.5)	NUDT21 (2.3)	LUC7L2 (1.9)	BAZ1B (1.8)	FAM100B (1.7)		GO:0048935	peripheral nervous system neuron development	0.99	>=0.20	ENSG00000256116 (3.4)	ENSG00000259450 (3.3)	BAIAP2L2 (2.6)	C16orf86 (2.5)	LYRM7 (1.9)	DNAH10 (1.6)	CELSR3 (1.6)	ENSG00000245937 (1.5)	PIK3R1 (1.4)	MAPKAPK5 (1.4)		GO:0046631	alpha-beta T cell activation	0.95	>=0.20	SKAP1 (3.2)	IKZF4 (2.3)	RAB7L1 (2.3)	SNX11 (2.2)	AFF1 (1.9)	TMPRSS3 (1.8)	KIAA0754 (1.6)	ENSG00000253734 (1.6)	DENND1A (1.6)	C5orf35 (1.4)
GO:0050686	negative regulation of mRNA processing	1	>=0.20	ENSG00000182109 (3.8)	LUC7L2 (3.7)	ADAM1 (3.6)	HNRNPK (3.6)	ATXN2 (2.9)	SP2 (2.6)	BRAP (2.6)	ENSG00000253379 (2.5)	ENSG00000246283 (2.5)	ZNF414 (2.5)		GO:0043632	modification-dependent macromolecule catabolic process	0.98	>=0.20	ATG13 (3.7)	MARCH5 (3.5)	AMFR (3.3)	ARFGAP2 (3.0)	PSMD12 (2.3)	UBR1 (2.2)	TNKS2 (2.2)	HERC1 (2.2)	VPS53 (2.1)	HSPA4 (2.0)		GO:0048934	peripheral nervous system neuron differentiation	0.99	>=0.20	ENSG00000256116 (3.4)	ENSG00000259450 (3.3)	BAIAP2L2 (2.6)	C16orf86 (2.5)	LYRM7 (1.9)	DNAH10 (1.6)	CELSR3 (1.6)	ENSG00000245937 (1.5)	PIK3R1 (1.4)	MAPKAPK5 (1.4)		GO:0006813	potassium ion transport	0.95	>=0.20	C4orf44 (3.6)	NEGR1 (3.0)	GAL3ST3 (2.9)	ASPHD1 (2.9)	GGT7 (2.9)	TMEM151A (2.6)	ENSG00000253734 (2.4)	RIT2 (2.4)	DAGLA (2.4)	ATP6V0A1 (2.4)
GO:0021516	dorsal spinal cord development	1	>=0.20	ENSG00000226334 (5.4)	HCN4 (3.5)	FGFBP3 (3.4)	KIAA1683 (3.0)	DMRTA2 (3.0)	BMP8A (2.8)	KLF14 (2.7)	ENSG00000226648 (2.6)	C12orf47 (2.5)	CUX2 (2.4)		MP:0008261	arrest of male meiosis	0.98	>=0.20	FKBP6 (7.1)	DMC1 (5.4)	HORMAD1 (3.3)	ENSG00000232871 (2.9)	NUP210L (2.9)	SFMBT1 (2.6)	GCK (2.1)	TBL2 (2.0)	NKX3-1 (1.8)	PDE3B (1.8)		GO:0035587	purinergic receptor signaling pathway	0.99	>=0.20	C16orf86 (4.4)	OPTC (3.4)	C12orf47 (1.7)	PLA2G15 (1.6)	TSNAXIP1 (1.6)	LYRM7 (1.6)	KCNJ2 (1.5)	HCAR1 (1.4)	ZDHHC1 (1.4)	NUDT22 (1.3)		GO:0045132	meiotic chromosome segregation	0.95	>=0.20	RMI1 (3.6)	PHF7 (3.6)	ENSG00000250616 (2.7)	CDK5RAP3 (2.5)	TRAIP (2.5)	GRK4 (2.3)	TMEM175 (2.3)	BPTF (2.2)	PSMC3IP (2.2)	TCTA (2.2)
ENSG00000184702	SEPT5 PPI subnetwork	1	>=0.20	TMEM151A (4.0)	CNTN2 (4.0)	CNIH2 (4.0)	CAMKV (3.6)	MPP2 (3.5)	BSN (3.5)	DOC2A (3.4)	TYRO3 (3.2)	RIT2 (3.2)	TMEM59L (3.2)		KEGG_GLYCOSAMINOGLYCAN_BIOSYNTHESIS_HEPARAN_SULFATE	KEGG_GLYCOSAMINOGLYCAN_BIOSYNTHESIS_HEPARAN_SULFATE	0.98	>=0.20	GALNT2 (3.6)	ST3GAL4 (3.4)	TYRO3 (3.4)	BACE1 (3.1)	FGFBP3 (2.5)	RFT1 (2.3)	PIGV (2.2)	SLC35C1 (2.2)	PVRL2 (2.1)	PDGFC (2.0)		ENSG00000007168	PAFAH1B1 PPI subnetwork	0.99	>=0.20	CENPT (4.3)	CDKN2C (3.8)	RQCD1 (2.7)	ENSG00000259450 (1.8)	C16orf48 (1.5)	ACD (1.4)	COPB1 (1.3)	PEMT (1.3)	CTCF (1.3)	STIP1 (1.3)		GO:0021889	olfactory bulb interneuron differentiation	0.95	>=0.20	ENSG00000247735 (3.4)	ENSG00000250616 (3.2)	ENSG00000182109 (2.0)	ASZ1 (2.0)	TRPS1 (1.9)	TBX6 (1.8)	GDPD3 (1.8)	WNT2 (1.6)	ENSG00000226645 (1.5)	E2F3 (1.4)
ENSG00000076554	TPD52 PPI subnetwork	1	>=0.20	BSN (3.6)	CNTN2 (3.6)	CAMKV (3.6)	MPP2 (3.3)	RIT2 (3.3)	TMEM151A (3.3)	CNIH2 (3.2)	DOC2A (3.1)	TYRO3 (3.0)	TMEM59L (2.9)		GO:0060113	inner ear receptor cell differentiation	0.98	>=0.20	ENSG00000232871 (4.1)	NTN5 (3.7)	LRP4 (3.5)	HORMAD1 (2.7)	FZD9 (2.5)	FGFBP3 (2.5)	DSCAML1 (2.4)	GPER (2.4)	SLC16A9 (2.4)	ENSG00000254813 (2.4)		GO:0007129	synapsis	0.99	>=0.20	DPEP3 (5.9)	PLEKHG4 (4.9)	KCTD19 (3.3)	GRB14 (1.9)	LYRM7 (1.7)	PLA2G6 (1.7)	ENSG00000235538 (1.5)	ENSG00000256116 (1.5)	KBTBD8 (1.3)	ADAM1 (1.2)		ENSG00000141252	VPS53 PPI subnetwork	0.95	>=0.20	CATSPER1 (2.5)	ERBB3 (2.4)	JMJD1C (2.2)	DGKQ (2.0)	NRBF2 (2.0)	DHX38 (1.9)	ENSG00000247853 (1.8)	GDPD3 (1.8)	SF3B2 (1.8)	ITCH (1.7)
GO:0007281	germ cell development	1	>=0.20	PHF7 (5.8)	FKBP6 (5.4)	DPEP3 (5.2)	GRK4 (4.1)	IZUMO1 (4.0)	QRICH2 (3.8)	ENSG00000257711 (3.7)	PMFBP1 (3.6)	ASZ1 (3.5)	NUP210L (3.0)		GO:0042430	indole-containing compound metabolic process	0.98	>=0.20	NTN5 (4.6)	C1orf49 (3.5)	SLC18A1 (3.3)	INHBC (2.5)	DAO (2.3)	SGK2 (2.3)	ABP1 (2.2)	GCK (1.9)	ZGPAT (1.9)	ENSG00000233559 (1.8)		GO:0043368	positive T cell selection	0.99	>=0.20	LYRM7 (3.9)	TMEM116 (3.4)	RLTPR (2.2)	PLA2G6 (1.8)	L3MBTL3 (1.7)	PLCD4 (1.7)	THAP11 (1.6)	CCDC92 (1.5)	ZNF335 (1.5)	BAD (1.4)		GO:0046649	lymphocyte activation	0.95	>=0.20	LPAR5 (3.7)	SKAP1 (3.5)	RAB7L1 (2.5)	BMP8A (2.4)	IKZF4 (2.4)	MAP3K1 (2.2)	TMPRSS3 (2.0)	PPM1M (1.9)	SLC41A1 (1.8)	SNX11 (1.6)
GO:0045980	negative regulation of nucleotide metabolic process	1	>=0.20	C12orf47 (3.4)	SLC9A5 (3.2)	GAL3ST3 (3.0)	MPP2 (2.9)	MC4R (2.7)	C22orf31 (2.7)	ENSG00000247735 (2.7)	VPS37D (2.7)	ENSG00000124915 (2.7)	SLC22A3 (2.6)		GO:0006586	indolalkylamine metabolic process	0.98	>=0.20	NTN5 (4.6)	C1orf49 (3.5)	SLC18A1 (3.3)	INHBC (2.5)	DAO (2.3)	SGK2 (2.3)	ABP1 (2.2)	GCK (1.9)	ZGPAT (1.9)	ENSG00000233559 (1.8)		GO:0010959	regulation of metal ion transport	0.99	>=0.20	LRRC36 (2.9)	CTRL (2.5)	ACOXL (2.4)	SLC9A5 (2.0)	DNAH10 (1.8)	KCNK3 (1.8)	FLRT1 (1.7)	PLCD4 (1.4)	ZDHHC1 (1.4)	SETBP1 (1.4)		GO:0050000	chromosome localization	0.95	>=0.20	TRAIP (3.0)	BUD13 (3.0)	RMI1 (2.9)	C16orf92 (2.7)	ENSG00000250616 (2.5)	DCP2 (2.5)	HMGB3P1 (2.3)	HMBS (2.2)	ENSG00000232661 (2.1)	PSMC3IP (2.1)
ENSG00000118491	C6orf94 PPI subnetwork	1	>=0.20	COL7A1 (4.3)	TYRO3 (3.4)	TBX6 (2.7)	PLEKHH3 (2.4)	NISCH (2.4)	ENSG00000254813 (2.4)	PDGFC (2.4)	MFSD2A (2.3)	RFX4 (2.1)	ARMC2 (2.0)		GO:0006914	autophagy	0.98	>=0.20	ATG13 (5.3)	JOSD1 (3.3)	NTAN1 (2.6)	FAM100B (2.5)	DSTYK (2.5)	MARCH2 (2.3)	JTB (2.3)	MEF2BNB (2.2)	INSR (2.2)	AMFR (2.1)		GO:0032660	regulation of interleukin-17 production	0.99	>=0.20	ENSG00000245937 (1.8)	KCNJ2 (1.8)	KCNK7 (1.7)	GPR137 (1.5)	COBLL1 (1.5)	TRAFD1 (1.5)	TNFAIP8 (1.4)	ENSG00000256116 (1.4)	ZNF142 (1.4)	LYRM7 (1.3)		GO:0051303	establishment of chromosome localization	0.95	>=0.20	TRAIP (3.0)	BUD13 (3.0)	RMI1 (2.9)	C16orf92 (2.7)	ENSG00000250616 (2.5)	DCP2 (2.5)	HMGB3P1 (2.3)	HMBS (2.2)	ENSG00000232661 (2.1)	PSMC3IP (2.1)
GO:0045744	negative regulation of G-protein coupled receptor protein signaling pathway	1	>=0.20	ENSG00000226648 (3.9)	FAM101B (3.1)	TRNP1 (2.6)	ENSG00000257711 (2.5)	CNIH2 (2.5)	NEGR1 (2.5)	SLC9A5 (2.4)	ENSG00000259530 (2.3)	RASA3 (2.3)	MC4R (2.3)		MP:0000757	herniated abdominal wall	0.98	>=0.20	DMRT2 (3.2)	SFN (3.1)	TYRO3 (3.0)	ENSG00000232871 (2.8)	PDLIM4 (2.3)	BNC2 (2.2)	FUT1 (2.0)	GCK (1.9)	SPTBN5 (1.9)	COL18A1 (1.8)		GO:0032620	interleukin-17 production	0.99	>=0.20	ENSG00000245937 (1.8)	KCNJ2 (1.8)	KCNK7 (1.7)	GPR137 (1.5)	COBLL1 (1.5)	TRAFD1 (1.5)	TNFAIP8 (1.4)	ENSG00000256116 (1.4)	ZNF142 (1.4)	LYRM7 (1.3)		ENSG00000043462	LCP2 PPI subnetwork	0.95	>=0.20	SKAP1 (5.3)	LPAR5 (4.6)	SLC22A3 (1.8)	AFF1 (1.7)	TWF2 (1.7)	TMPRSS3 (1.7)	NPC1 (1.6)	UBA7 (1.6)	C3orf54 (1.5)	MAP3K1 (1.5)
ENSG00000163288	GABRB1 PPI subnetwork	1	>=0.20	SYN2 (4.7)	ANO3 (3.5)	C4orf44 (3.4)	ENSG00000250062 (3.1)	NRXN3 (2.8)	ACSL6 (2.7)	RIT2 (2.6)	RFX4 (2.5)	PCDH17 (2.2)	TMEM106B (2.2)		ENSG00000141985	SH3GL1 PPI subnetwork	0.98	>=0.20	TYRO3 (3.2)	ARMC2 (2.9)	STX1A (2.8)	MPP2 (2.8)	MAPK8IP1 (2.6)	SYN2 (2.6)	ANO3 (2.5)	CNTN2 (2.5)	TRNP1 (2.5)	SV2A (2.1)		GO:0001764	neuron migration	0.99	>=0.20	CUX2 (3.4)	CELSR3 (3.3)	DMRTA2 (2.6)	ACOXL (2.3)	STK36 (1.9)	KIAA0895L (1.8)	PARD6A (1.8)	RILPL1 (1.8)	TMEM116 (1.8)	SLC9A5 (1.6)		GO:0060393	regulation of pathway-restricted SMAD protein phosphorylation	0.95	>=0.20	C16orf92 (3.8)	ENSG00000226645 (2.6)	TBX6 (2.3)	ENSG00000243224 (1.9)	C11orf9 (1.9)	MC4R (1.7)	DCAF16 (1.6)	MCC (1.5)	WNT2 (1.5)	NEO1 (1.5)
ENSG00000105514	RAB3D PPI subnetwork	1	>=0.20	CNTN2 (4.3)	RIT2 (4.2)	TMEM151A (4.1)	TMEM59L (3.7)	MPP2 (3.7)	BSN (3.6)	CNIH2 (3.4)	STX1A (3.4)	DOC2A (3.3)	CAMKV (3.3)		MP:0002797	increased thigmotaxis	0.98	>=0.20	GNAO1 (2.9)	ANO3 (2.7)	STX1A (2.6)	STMN3 (2.4)	NUP210L (2.4)	THRB (2.4)	ITPR1 (2.3)	ENSG00000226648 (2.2)	DSCAML1 (2.2)	SYN2 (2.2)		GO:0044349	DNA excision	0.99	>=0.20	CCDC51 (2.0)	NUDT22 (2.0)	C16orf48 (1.9)	FAF1 (1.8)	PLEKHG4 (1.6)	PARD6A (1.5)	ENSG00000235070 (1.4)	ENSG00000235538 (1.4)	BAD (1.3)	MED9 (1.3)		GO:0008009	chemokine activity	0.95	>=0.20	RBPJ (2.7)	SLC22A3 (2.3)	ENSG00000250616 (2.2)	C17orf58 (2.0)	ITGB6 (1.9)	AMT (1.8)	CFTR (1.8)	UBA7 (1.5)	ENSG00000256731 (1.5)	ASZ1 (1.4)
ENSG00000071794	HLTF PPI subnetwork	1	>=0.20	DDB2 (4.2)	PSMC3IP (4.1)	HIRIP3 (4.0)	FEN1 (3.9)	UHRF1 (3.7)	NCAPG (3.6)	TRAIP (3.6)	MYBL2 (3.6)	TUBG1 (3.5)	BRE (3.2)		GO:0043304	regulation of mast cell degranulation	0.98	>=0.20	PRAM1 (4.0)	MYO1F (2.7)	FUT1 (2.4)	ENSG00000246283 (2.4)	MTMR11 (2.1)	ENSG00000250062 (2.1)	PLAUR (1.9)	ENSG00000253379 (1.8)	DENND4B (1.8)	LINC00311 (1.7)		GO:0000718	nucleotide-excision repair, DNA damage removal	0.99	>=0.20	CCDC51 (2.0)	NUDT22 (2.0)	C16orf48 (1.9)	FAF1 (1.8)	PLEKHG4 (1.6)	PARD6A (1.5)	ENSG00000235070 (1.4)	ENSG00000235538 (1.4)	BAD (1.3)	MED9 (1.3)		GO:0007588	excretion	0.95	>=0.20	SLC22A2 (3.9)	PRR15L (2.8)	BHMT (2.3)	SLC26A1 (2.1)	SEMA3G (2.0)	DMGDH (2.0)	KIAA1161 (1.9)	NUDT2 (1.7)	GDPD3 (1.7)	PMFBP1 (1.6)
ENSG00000120697	ALG5 PPI subnetwork	1	>=0.20	TMED2 (4.4)	GAK (4.2)	FKBP2 (3.5)	TMEM175 (3.5)	TMEM106B (3.3)	FADS1 (3.2)	ERP29 (3.2)	TMEM208 (3.2)	HYOU1 (2.9)	FADS2 (2.8)		MP:0005642	decreased mean corpuscular hemoglobin concentration	0.98	>=0.20	TMCC2 (4.4)	RAB3IL1 (2.8)	P4HA2 (2.8)	ENSG00000214117 (2.6)	TBL2 (2.0)	GPR146 (2.0)	CITED2 (1.8)	VEGFA (1.7)	SLC19A1 (1.7)	FUT2 (1.7)		GO:0046058	cAMP metabolic process	0.99	>=0.20	C12orf47 (3.5)	SLC9A5 (2.1)	OPTC (2.1)	RASD1 (1.9)	BCL2 (1.9)	LRRC36 (1.6)	AGRP (1.5)	KCNK3 (1.4)	KLF14 (1.4)	PDE3A (1.4)		GO:0021872	forebrain generation of neurons	0.95	>=0.20	ENSG00000247735 (4.2)	ENSG00000235300 (2.6)	CNIH2 (2.0)	KIAA0754 (1.8)	TRPS1 (1.7)	ZFP64 (1.6)	RGS12 (1.6)	ENSG00000226752 (1.6)	HMGB3P1 (1.6)	KIAA1161 (1.6)
GO:0015850	organic alcohol transport	1	>=0.20	ENSG00000256731 (3.1)	KCTD19 (2.5)	TMEM175 (2.5)	DGKQ (2.3)	ENSG00000228274 (2.3)	ENSG00000233723 (2.2)	TCTA (2.2)	KIAA1161 (2.2)	GPER (2.2)	ASPHD1 (2.1)		GO:0006521	regulation of cellular amino acid metabolic process	0.98	>=0.20	PSMD12 (3.3)	C5orf56 (2.5)	WBSCR22 (2.5)	ARFGAP2 (2.5)	RFXANK (2.4)	ENSG00000250062 (2.2)	YKT6 (1.9)	BOLA1 (1.9)	VPS53 (1.7)	ENSG00000225063 (1.6)		GO:0050432	catecholamine secretion	0.99	>=0.20	KCTD19 (3.0)	CELSR3 (2.6)	ENSG00000228536 (2.2)	AGRP (1.9)	NCKIPSD (1.9)	ACOXL (1.8)	HSF4 (1.7)	C16orf86 (1.5)	SHISA5 (1.5)	FAM109A (1.5)		GO:0002715	regulation of natural killer cell mediated immunity	0.95	>=0.20	TMPRSS3 (2.4)	SKAP1 (2.3)	PPM1M (2.0)	C17orf58 (1.9)	BSN-AS2 (1.9)	ENSG00000237773 (1.7)	RAB7L1 (1.5)	DENND1A (1.5)	TMEM219 (1.5)	ENSG00000235300 (1.5)
MP:0000953	abnormal oligodendrocyte morphology	1	>=0.20	C11orf9 (4.8)	CNTN2 (4.1)	MFSD2A (3.9)	ERBB3 (3.8)	CTSS (3.6)	TYRO3 (3.4)	MYO1F (3.0)	FLRT1 (2.8)	OTUD7B (2.7)	DNM3 (2.6)		GO:0032401	establishment of melanosome localization	0.98	>=0.20	ENSG00000226674 (4.0)	ENSG00000254813 (3.5)	DSTYK (2.8)	IPPK (2.5)	NTAN1 (2.4)	TTBK2 (2.2)	SPTBN5 (2.1)	IZUMO1 (2.0)	STARD9 (2.0)	PACRG (1.8)		GO:0002827	positive regulation of T-helper 1 type immune response	0.99	>=0.20	ENSG00000256234 (3.7)	ZDHHC1 (2.1)	ENSG00000245937 (2.0)	ALDH2 (1.9)	TRADD (1.9)	TTLL4 (1.9)	SSPN (1.8)	C16orf86 (1.8)	LRRC36 (1.7)	PLA2G6 (1.7)		GO:0042269	regulation of natural killer cell mediated cytotoxicity	0.95	>=0.20	TMPRSS3 (2.4)	SKAP1 (2.3)	PPM1M (2.0)	C17orf58 (1.9)	BSN-AS2 (1.9)	ENSG00000237773 (1.7)	RAB7L1 (1.5)	DENND1A (1.5)	TMEM219 (1.5)	ENSG00000235300 (1.5)
GO:0060271	cilium morphogenesis	1	>=0.20	TSNAXIP1 (6.3)	STK36 (6.0)	PACRG (5.4)	C11orf49 (5.2)	TCTN2 (5.2)	C16orf48 (4.7)	BBS2 (4.6)	IFT52 (4.2)	DNAH1 (4.2)	CBY1 (3.6)		GO:0009206	purine ribonucleoside triphosphate biosynthetic process	0.98	>=0.20	FUT2 (3.1)	IPPK (2.7)	ENSG00000227143 (2.6)	ENSG00000226648 (2.5)	C1orf49 (2.3)	GPER (2.1)	PACRG (2.0)	ENSG00000219491 (2.0)	QRICH2 (1.9)	MEF2BNB (1.9)		GO:0030817	regulation of cAMP biosynthetic process	0.99	>=0.20	C12orf47 (3.7)	SLC9A5 (2.1)	RASD1 (2.0)	OPTC (2.0)	AGRP (1.9)	BCL2 (1.8)	KLF14 (1.8)	HCAR1 (1.6)	LRRC36 (1.6)	ENSG00000235070 (1.4)		MP:0008168	decreased B-1a cell number	0.95	>=0.20	MAP3K1 (3.9)	DCP2 (2.1)	INPP5A (2.0)	RAB7L1 (1.9)	CFTR (1.9)	NRBF2 (1.8)	REEP3 (1.8)	JMJD1C (1.6)	SNX14 (1.5)	TMEM106B (1.4)
GO:0021795	cerebral cortex cell migration	1	>=0.20	FGFBP3 (4.2)	DMRTA2 (3.3)	SMCR5 (3.1)	C1orf49 (2.7)	ENSG00000247853 (2.3)	MEOX2 (2.3)	ENSG00000247445 (2.2)	KIAA0895L (2.1)	ENSG00000234899 (2.1)	RFX4 (2.1)		GO:0008542	visual learning	0.98	>=0.20	MPP2 (3.0)	ANO3 (3.0)	ENSG00000227143 (2.9)	RIC8B (2.6)	STMN3 (2.6)	ANKRD19P (2.6)	C22orf31 (2.3)	TRNP1 (2.3)	ZNF408 (2.3)	SYN2 (2.2)		GO:0051437	positive regulation of ubiquitin-protein ligase activity involved in mitotic cell cycle	0.99	>=0.20	NUTF2 (3.5)	HINT1 (2.6)	TMEM208 (2.5)	EIF2B1 (2.4)	TRAFD1 (2.4)	RANBP10 (2.2)	PRDX5 (2.2)	ENSG00000256234 (2.2)	RQCD1 (2.1)	NOL3 (2.1)		GO:0001912	positive regulation of leukocyte mediated cytotoxicity	0.95	>=0.20	TMPRSS3 (3.1)	BSN-AS2 (2.3)	SKAP1 (1.9)	LPAL2 (1.7)	ENSG00000243224 (1.7)	UBA7 (1.6)	ENSG00000235300 (1.6)	ENSG00000250616 (1.6)	MFSD2A (1.6)	PPM1M (1.3)
GO:0009636	response to toxin	1	>=0.20	SLC18A1 (3.7)	LHCGR (3.5)	ENSG00000246283 (3.3)	HSD17B1 (3.1)	ENSG00000235070 (2.9)	DAO (2.4)	ABP1 (2.3)	AGRP (2.1)	DNAJC30 (2.0)	GDPD3 (2.0)		GO:0010948	negative regulation of cell cycle process	0.98	>=0.20	CENPP (3.9)	PCM1 (2.9)	CDAN1 (2.8)	CKAP5 (2.5)	MYBL2 (2.2)	ENSG00000227143 (2.1)	DDB2 (2.0)	FAM100B (2.0)	SFMBT1 (1.9)	NUDT21 (1.9)		ENSG00000130779	CLIP1 PPI subnetwork	0.99	>=0.20	ZNF142 (3.0)	MAFF (2.4)	FAF1 (2.3)	STK36 (2.2)	C12orf51 (2.1)	CCDC92 (1.9)	TRIB1 (1.9)	DHX8 (1.7)	BMF (1.6)	RAPGEF6 (1.5)		GO:0044130	negative regulation of growth of symbiont in host	0.95	>=0.20	HP (2.7)	MEGF9 (2.1)	PGS1 (1.9)	PHF7 (1.8)	IKZF4 (1.8)	PPM1M (1.8)	GRK4 (1.7)	SNX11 (1.7)	MFSD2A (1.6)	DCP2 (1.5)
GO:0007029	endoplasmic reticulum organization	1	>=0.20	ZNF524 (3.3)	CPEB3 (2.7)	TCTN2 (2.6)	TRPT1 (2.5)	ZNF335 (2.4)	TPM3 (2.3)	MAMSTR (2.3)	C4orf44 (2.3)	ANKRD28 (2.2)	NOL3 (2.1)		GO:0014014	negative regulation of gliogenesis	0.98	>=0.20	FGFBP3 (5.3)	RFX4 (3.9)	ANKRD19P (2.7)	LRP4 (2.6)	FZD9 (2.0)	GLI2 (1.8)	USP3 (1.7)	ENSG00000246283 (1.5)	PIGC (1.4)	STMN3 (1.3)		GO:0046135	pyrimidine nucleoside catabolic process	0.99	>=0.20	ENSG00000253695 (3.6)	LRRC29 (3.1)	ENSG00000256116 (2.4)	TRADD (2.2)	C16orf86 (2.1)	PLCD4 (2.0)	ENSG00000235538 (1.9)	BAIAP2L2 (1.7)	DNAH10 (1.5)	ENSG00000245937 (1.5)		GO:0044110	growth involved in symbiotic interaction	0.95	>=0.20	HP (2.7)	MEGF9 (2.1)	PGS1 (1.9)	PHF7 (1.8)	IKZF4 (1.8)	PPM1M (1.8)	GRK4 (1.7)	SNX11 (1.7)	MFSD2A (1.6)	DCP2 (1.5)
GO:0006816	calcium ion transport	1	>=0.20	C4orf44 (3.5)	ACOXL (2.8)	COLQ (2.7)	MRVI1 (2.6)	SLC9A5 (2.6)	ANO3 (2.5)	STAC3 (2.5)	LINGO2 (2.4)	C12orf47 (2.3)	C16orf86 (2.3)		GO:0001783	B cell apoptotic process	0.98	>=0.20	ZNF408 (2.6)	TNKS2 (2.5)	DNAJC30 (2.0)	LINC00311 (2.0)	ENSG00000226648 (1.8)	GALNT2 (1.8)	QRICH2 (1.8)	FAM100B (1.8)	GPN2 (1.6)	ANKRD19P (1.6)		GO:0051952	regulation of amine transport	0.99	>=0.20	HCAR1 (2.3)	CELSR3 (2.2)	OPTC (1.9)	DNAH10 (1.7)	FLRT1 (1.6)	ENSG00000259450 (1.5)	KCTD19 (1.5)	C16orf86 (1.4)	TSNAXIP1 (1.3)	ROM1 (1.3)		GO:0044116	growth of symbiont involved in interaction with host	0.95	>=0.20	HP (2.7)	MEGF9 (2.1)	PGS1 (1.9)	PHF7 (1.8)	IKZF4 (1.8)	PPM1M (1.8)	GRK4 (1.7)	SNX11 (1.7)	MFSD2A (1.6)	DCP2 (1.5)
GO:0050954	sensory perception of mechanical stimulus	1	>=0.20	TECTB (10.8)	NTN5 (5.3)	ENSG00000256116 (3.8)	PLCD4 (3.4)	ENSG00000232871 (3.4)	ENSG00000254813 (3.3)	FZD9 (3.2)	KIAA1161 (2.9)	ENSG00000235538 (2.8)	TMPRSS3 (2.7)		ENSG00000166900	STX3 PPI subnetwork	0.98	>=0.20	GNAO1 (2.8)	BNC2 (2.6)	DSCAML1 (2.4)	C1orf172 (2.4)	MRVI1 (2.3)	ENSG00000246283 (2.3)	OTUD7B (2.1)	TNKS2 (2.0)	PRAM1 (1.9)	CORO1C (1.9)		GO:0044319	wound healing, spreading of cells	0.99	>=0.20	ENSG00000256116 (3.6)	HSD11B2 (2.7)	ESRP2 (2.2)	ACOXL (2.1)	LRRC29 (2.0)	TCTN2 (1.9)	GFOD2 (1.9)	LRRC36 (1.8)	ENSG00000235070 (1.8)	PLA2G15 (1.8)		GO:0044117	growth of symbiont in host	0.95	>=0.20	HP (2.7)	MEGF9 (2.1)	PGS1 (1.9)	PHF7 (1.8)	IKZF4 (1.8)	PPM1M (1.8)	GRK4 (1.7)	SNX11 (1.7)	MFSD2A (1.6)	DCP2 (1.5)
ENSG00000187239	FNBP1 PPI subnetwork	1	>=0.20	CNIH2 (4.1)	TMEM151A (3.8)	CNTN2 (3.7)	RIT2 (3.7)	DOC2A (3.5)	MPP2 (3.5)	BSN (3.4)	CAMKV (3.2)	TMEM59L (3.1)	KLC2 (3.1)		GO:0051225	spindle assembly	0.98	>=0.20	CDAN1 (3.6)	CENPP (3.0)	LINC00311 (2.7)	ENSG00000203644 (2.6)	ARMC2 (2.4)	NR2C2AP (2.3)	ENSG00000259530 (2.2)	PCM1 (2.1)	CKAP5 (2.0)	ENSG00000227143 (2.0)		GO:0030659	cytoplasmic vesicle membrane	0.99	>=0.20	ATP6V0D1 (4.3)	CTRL (2.8)	TMEM208 (2.5)	CELSR3 (2.5)	COPB1 (2.3)	FKBP2 (2.0)	TMED2 (2.0)	C12orf51 (2.0)	CPEB4 (1.8)	SH2B3 (1.6)		GO:0044126	regulation of growth of symbiont in host	0.95	>=0.20	HP (2.7)	MEGF9 (2.1)	PGS1 (1.9)	PHF7 (1.8)	IKZF4 (1.8)	PPM1M (1.8)	GRK4 (1.7)	SNX11 (1.7)	MFSD2A (1.6)	DCP2 (1.5)
ENSG00000132872	SYT4 PPI subnetwork	1	>=0.20	LINGO2 (3.7)	STX1A (3.7)	SYT4 (3.3)	BSN (3.0)	SYN2 (3.0)	DOC2A (2.9)	ASPHD1 (2.9)	GNAO1 (2.8)	DGKQ (2.8)	SLC18A1 (2.7)		ENSG00000189060	H1F0 PPI subnetwork	0.98	>=0.20	HORMAD1 (2.3)	CREB3L4 (2.3)	SPTBN5 (2.1)	FGFBP3 (2.1)	USP3 (2.1)	DCPS (2.0)	ENSG00000253379 (1.9)	ENSG00000219491 (1.8)	PLCG1 (1.8)	FADS1 (1.7)		GO:0045745	positive regulation of G-protein coupled receptor protein signaling pathway	0.99	>=0.20	ENSG00000235070 (3.3)	ZDHHC1 (3.3)	KCNK7 (3.1)	ENSG00000245937 (2.5)	DPEP3 (2.3)	LYRM7 (2.1)	LRRC29 (2.0)	ENSG00000253695 (1.9)	DUS2L (1.9)	ROM1 (1.9)		GO:0044144	modulation of growth of symbiont involved in interaction with host	0.95	>=0.20	HP (2.7)	MEGF9 (2.1)	PGS1 (1.9)	PHF7 (1.8)	IKZF4 (1.8)	PPM1M (1.8)	GRK4 (1.7)	SNX11 (1.7)	MFSD2A (1.6)	DCP2 (1.5)
ENSG00000131143	COX4I1 PPI subnetwork	1	>=0.20	HINT1 (5.2)	DYNLRB1 (4.6)	PRDX5 (3.9)	UQCRC1 (3.7)	ESRRA (3.5)	NUDT22 (2.9)	FKBP2 (2.7)	TRMT112 (2.7)	MED9 (2.7)	TRPT1 (2.7)		ENSG00000157388	CACNA1D PPI subnetwork	0.98	>=0.20	SUN2 (2.7)	MPP2 (2.4)	GNAO1 (2.4)	GIMAP7 (2.0)	THRB (1.9)	TNKS2 (1.9)	BACE1 (1.9)	CSGALNACT1 (1.8)	VPS37D (1.7)	STAC3 (1.7)		GO:0002577	regulation of antigen processing and presentation	0.99	>=0.20	ENSG00000253695 (3.0)	ENSG00000259450 (2.6)	LYRM7 (2.6)	ALDH2 (2.0)	PSMB10 (1.8)	DPEP2 (1.8)	LRRC29 (1.7)	ENSG00000256234 (1.5)	C16orf86 (1.5)	ENSG00000245937 (1.4)		GO:0044146	negative regulation of growth of symbiont involved in interaction with host	0.95	>=0.20	HP (2.7)	MEGF9 (2.1)	PGS1 (1.9)	PHF7 (1.8)	IKZF4 (1.8)	PPM1M (1.8)	GRK4 (1.7)	SNX11 (1.7)	MFSD2A (1.6)	DCP2 (1.5)
ENSG00000054611	TBC1D22A PPI subnetwork	1	>=0.20	TMED2 (4.0)	KDELR3 (3.9)	YIF1A (3.7)	TMEM208 (3.5)	PIGU (3.5)	C12orf23 (3.0)	JTB (2.9)	YKT6 (2.8)	RFT1 (2.7)	SLC39A1 (2.6)		GO:0006297	nucleotide-excision repair, DNA gap filling	0.98	>=0.20	SFMBT1 (3.2)	DDB2 (3.2)	DMC1 (3.0)	CENPP (3.0)	CDAN1 (2.3)	C7orf50 (2.3)	BAZ1B (2.3)	SNX13 (2.1)	FEN1 (2.1)	ENSG00000250062 (2.0)		GO:0016339	calcium-dependent cell-cell adhesion	0.99	>=0.20	LYRM7 (2.3)	KIAA0895L (2.1)	ENSG00000253695 (2.1)	C16orf86 (1.9)	LRRC29 (1.9)	VIL1 (1.9)	NOL3 (1.5)	ENSG00000254235 (1.4)	FAM109A (1.4)	ENSG00000245937 (1.4)		GO:0002889	regulation of immunoglobulin mediated immune response	0.95	>=0.20	SKAP1 (2.8)	IKZF4 (2.0)	MYCL1 (2.0)	KCTD13 (1.9)	TMPRSS3 (1.8)	LPAL2 (1.7)	ENSG00000250616 (1.7)	ENSG00000237773 (1.7)	RBPJ (1.5)	SLC41A1 (1.5)
MP:0002674	abnormal sperm motility	1	>=0.20	PHF7 (5.5)	C1orf49 (4.2)	PMFBP1 (4.2)	GRK4 (3.9)	KCTD19 (3.6)	QRICH2 (3.4)	C16orf92 (3.3)	TTBK2 (2.5)	GKAP1 (2.5)	BMP8A (2.5)		ENSG00000204490	TNF PPI subnetwork	0.98	>=0.20	AXL (3.0)	RELB (3.0)	C5orf56 (2.9)	CTSK (2.6)	RIC8B (2.3)	ST3GAL4 (2.3)	SFMBT1 (2.3)	JTB (2.2)	RNF157 (2.0)	BACE1 (2.0)		ENSG00000176406	RIMS2 PPI subnetwork	0.99	>=0.20	KCNK3 (2.1)	ALDH2 (1.9)	GFOD2 (1.7)	DMRTA2 (1.7)	EXOC3L1 (1.7)	RASD1 (1.6)	AGRP (1.6)	KCNK7 (1.6)	CELSR3 (1.4)	ATP6V0D1 (1.3)		GO:0045619	regulation of lymphocyte differentiation	0.95	>=0.20	IKZF4 (3.3)	TMPRSS3 (3.3)	SLC41A1 (3.2)	RAB7L1 (3.2)	SKAP1 (2.7)	PPM1M (2.6)	LPAR5 (2.4)	SNX11 (2.1)	PGS1 (1.9)	ENSG00000220069 (1.8)
ENSG00000144285	SCN1A PPI subnetwork	1	>=0.20	NUDT21 (4.3)	THAP11 (4.0)	ACD (3.8)	CENPT (3.6)	ENSG00000220069 (3.5)	NUTF2 (3.5)	OGFOD1 (3.4)	DHX38 (3.3)	RPL27AP (3.2)	LRRC29 (3.2)		ENSG00000206328	ENSG00000206328 PPI subnetwork	0.98	>=0.20	AXL (3.0)	RELB (3.0)	C5orf56 (2.9)	CTSK (2.6)	RIC8B (2.3)	ST3GAL4 (2.3)	SFMBT1 (2.3)	JTB (2.2)	RNF157 (2.0)	BACE1 (2.0)		GO:0043186	P granule	0.99	>=0.20	DPEP3 (6.5)	PLEKHG4 (2.9)	KBTBD8 (2.8)	GATA4 (2.5)	VIL1 (2.1)	LRRC36 (1.9)	TRAFD1 (1.9)	DNAH10 (1.6)	KCTD19 (1.4)	ERP29 (1.3)		GO:0032649	regulation of interferon-gamma production	0.95	>=0.20	CATSPER1 (2.8)	IKZF4 (2.8)	GLYCTK-AS1 (2.6)	MFSD2A (2.4)	SNX11 (2.3)	SKAP1 (2.3)	LPAR5 (1.8)	AHR (1.7)	BSN-AS2 (1.7)	GRK4 (1.6)
GO:0006200	ATP catabolic process	1	>=0.20	ENSG00000233559 (4.1)	NUP210L (3.5)	KIAA0754 (3.2)	HERC1 (2.8)	COASY (2.4)	ALDOA (2.4)	SNX14 (2.4)	VPS11 (2.3)	USP37 (2.2)	THOC1 (2.2)		ENSG00000206439	TNF PPI subnetwork	0.98	>=0.20	AXL (3.0)	RELB (3.0)	C5orf56 (2.9)	CTSK (2.6)	RIC8B (2.3)	ST3GAL4 (2.3)	SFMBT1 (2.3)	JTB (2.2)	RNF157 (2.0)	BACE1 (2.0)		GO:0060293	germ plasm	0.99	>=0.20	DPEP3 (6.5)	PLEKHG4 (2.9)	KBTBD8 (2.8)	GATA4 (2.5)	VIL1 (2.1)	LRRC36 (1.9)	TRAFD1 (1.9)	DNAH10 (1.6)	KCTD19 (1.4)	ERP29 (1.3)		REACTOME_ACTIVATION_OF_THE_PRE:REPLICATIVE_COMPLEX	REACTOME_ACTIVATION_OF_THE_PRE:REPLICATIVE_COMPLEX	0.95	>=0.20	UHRF1 (6.4)	PSMC3IP (5.5)	TRAIP (4.9)	HIRIP3 (4.7)	RMI1 (4.6)	NCAPG (4.0)	TUBG1 (3.3)	HMBS (2.5)	PIGU (2.1)	SLC37A4 (1.9)
ENSG00000180879	SSR4 PPI subnetwork	1	>=0.20	NAGLU (3.5)	TMED2 (3.0)	COASY (2.7)	C12orf23 (2.6)	PEMT (2.6)	TMEM106B (2.4)	FUT2 (2.3)	ESRRA (2.1)	PCCB (2.0)	DSTYK (2.0)		GO:0016337	cell-cell adhesion	0.98	>=0.20	ABP1 (2.8)	NTN5 (2.5)	C1orf172 (2.3)	FUT1 (2.2)	SFN (2.1)	ENSG00000226334 (2.1)	ENSG00000214117 (2.1)	ENSG00000232871 (2.0)	ENSG00000234899 (2.0)	ENSG00000254813 (1.9)		GO:0045495	pole plasm	0.99	>=0.20	DPEP3 (6.5)	PLEKHG4 (2.9)	KBTBD8 (2.8)	GATA4 (2.5)	VIL1 (2.1)	LRRC36 (1.9)	TRAFD1 (1.9)	DNAH10 (1.6)	KCTD19 (1.4)	ERP29 (1.3)		MP:0001158	abnormal prostate gland morphology	0.95	>=0.20	HSD17B1 (3.4)	ENSG00000182109 (2.7)	PTRF (2.4)	GKAP1 (2.2)	MAP1LC3A (2.2)	MIER3 (1.9)	ENSG00000247853 (1.8)	UBAP1 (1.7)	FAM134C (1.6)	DMGDH (1.5)
GO:0009127	purine nucleoside monophosphate biosynthetic process	1	>=0.20	NUTF2 (3.3)	ENSG00000245937 (3.2)	LYRM7 (3.0)	C5orf35 (2.8)	LINC00311 (2.6)	USP37 (2.5)	PRAM1 (2.4)	DMC1 (2.4)	SLC19A1 (2.4)	DHODH (2.4)		MP:0008456	abnormal retinal rod cell outer segment morphology	0.98	>=0.20	SPTBN5 (3.5)	PACRG (2.3)	CEP164 (2.0)	AKNA (1.9)	SLC22A4 (1.7)	MPP2 (1.7)	DSCAML1 (1.6)	SV2A (1.6)	ENSG00000234899 (1.5)	LPIN3 (1.5)		ENSG00000070831	CDC42 PPI subnetwork	0.99	>=0.20	PLCB3 (3.0)	AHNAK (3.0)	MTA2 (2.4)	TNFAIP8 (2.3)	RELA (1.9)	SLC12A2 (1.8)	EML3 (1.8)	KIAA0895L (1.8)	VIL1 (1.7)	FAF1 (1.7)		ENSG00000102572	STK24 PPI subnetwork	0.95	>=0.20	CAPZA2 (3.5)	HNRNPK (3.4)	RHOA (3.2)	SYNCRIP (2.5)	WDR82 (2.3)	MIER3 (2.2)	ASZ1 (2.1)	PSMD5 (1.9)	PPP4C (1.9)	ITCH (1.8)
GO:0009168	purine ribonucleoside monophosphate biosynthetic process	1	>=0.20	NUTF2 (3.3)	ENSG00000245937 (3.2)	LYRM7 (3.0)	C5orf35 (2.8)	LINC00311 (2.6)	USP37 (2.5)	PRAM1 (2.4)	DMC1 (2.4)	SLC19A1 (2.4)	DHODH (2.4)		ENSG00000111344	RASAL1 PPI subnetwork	0.98	>=0.20	MAPK8IP1 (4.6)	STMN3 (3.3)	GNAO1 (3.3)	MPP2 (3.1)	DNM3 (2.9)	MTMR11 (2.9)	SLC18A1 (2.9)	RAB1A (2.4)	C11orf9 (2.3)	STX1A (2.1)		GO:0009119	ribonucleoside metabolic process	0.99	>=0.20	ENSG00000245937 (3.7)	ENSG00000253792 (2.8)	GFOD2 (2.7)	BCS1L (2.3)	ZDHHC1 (2.2)	LRRC36 (2.1)	PARD6A (1.9)	CCDC51 (1.8)	MACROD1 (1.8)	MED9 (1.7)		ENSG00000131153	GINS2 PPI subnetwork	0.95	>=0.20	UHRF1 (6.3)	PSMC3IP (5.2)	TRAIP (5.0)	HIRIP3 (4.7)	NCAPG (4.1)	RMI1 (3.9)	TUBG1 (2.6)	E2F3 (2.4)	DCP2 (1.9)	PIGU (1.9)
GO:0031901	early endosome membrane	1	>=0.20	SNX13 (3.8)	REEP3 (3.0)	RAB1A (2.8)	RAB3IL1 (2.7)	PEPD (2.6)	KDM4B (2.6)	RAB7L1 (2.6)	LPAR5 (2.5)	CAPZA2 (2.4)	MAPK8IP1 (2.4)		GO:0032153	cell division site	0.98	>=0.20	SUN2 (3.3)	CEP55 (3.2)	NTAN1 (2.5)	CENPP (2.5)	CORO1C (2.5)	CKAP5 (2.2)	TTBK2 (2.2)	MARCH5 (2.1)	CBY1 (2.0)	YKT6 (2.0)		ENSG00000154917	RAB6B PPI subnetwork	0.99	>=0.20	TMED2 (3.1)	COPB1 (2.9)	ADAM1 (2.7)	ERP29 (2.5)	ATP6V0D1 (2.4)	ATXN2 (2.4)	KCTD19 (2.1)	TMEM208 (1.9)	CCDC92 (1.7)	ENSG00000253792 (1.7)		GO:0006119	oxidative phosphorylation	0.95	>=0.20	C19orf60 (2.9)	DYNLRB1 (2.6)	PCCB (2.6)	TMEM106B (2.1)	C16orf92 (2.0)	TP53INP2 (1.9)	ALDOA (1.9)	NUDT2 (1.8)	YIF1A (1.7)	ENSG00000233723 (1.7)
MP:0003998	decreased thermal nociceptive threshold	1	>=0.20	NRXN3 (3.4)	FAM57B (3.3)	RGS17 (3.2)	RIT2 (3.0)	DSCAML1 (3.0)	FAM109A (2.7)	BSN (2.7)	ZNF524 (2.7)	SV2A (2.6)	TRNP1 (2.6)		GO:0032155	cell division site part	0.98	>=0.20	SUN2 (3.3)	CEP55 (3.2)	NTAN1 (2.5)	CENPP (2.5)	CORO1C (2.5)	CKAP5 (2.2)	TTBK2 (2.2)	MARCH5 (2.1)	CBY1 (2.0)	YKT6 (2.0)		GO:0017137	Rab GTPase binding	0.99	>=0.20	ESRP2 (2.1)	HSF4 (1.9)	COBLL1 (1.8)	ENSG00000228536 (1.7)	CCDC92 (1.6)	NOL3 (1.6)	EYA2 (1.5)	C12orf51 (1.4)	AHNAK (1.4)	RAPGEF6 (1.4)		GO:0004576	oligosaccharyl transferase activity	0.95	>=0.20	HYOU1 (6.7)	YIF1A (3.7)	SNX14 (3.3)	PIGU (2.9)	TMEM219 (2.6)	NAGLU (2.5)	REEP3 (2.2)	BTD (2.1)	CDK5RAP3 (1.8)	ZFP64 (1.8)
GO:0050690	regulation of defense response to virus by virus	1	>=0.20	ATP6V0D1 (3.1)	RLTPR (3.0)	PLA2G15 (2.9)	RAB1B (2.8)	NUDCD3 (2.8)	ENSG00000257711 (2.6)	BRE (2.5)	RHOA (2.5)	CDC42SE2 (2.5)	CLPTM1 (2.5)		REACTOME_CELL_JUNCTION_ORGANIZATION	REACTOME_CELL_JUNCTION_ORGANIZATION	0.98	>=0.20	SFN (5.4)	C1orf172 (5.3)	PVRL2 (4.7)	TPM1 (3.7)	PLAUR (2.7)	SPON1 (2.6)	RASIP1 (2.6)	COL18A1 (2.5)	RRAS2 (2.5)	PDGFC (2.5)		MP:0001053	abnormal neuromuscular synapse morphology	0.99	>=0.20	NOL3 (2.6)	ACSL6 (2.5)	PLCD4 (2.3)	PLCB3 (2.1)	HSF4 (2.1)	ENSG00000259450 (2.1)	ETV4 (1.6)	ENSG00000235070 (1.6)	SSPN (1.5)	ATXN2 (1.5)		GO:0002040	sprouting angiogenesis	0.95	>=0.20	PCDH17 (3.8)	CFTR (3.3)	ENSG00000247735 (2.6)	MAP1LC3A (2.4)	NUDT2 (2.3)	ENSG00000250616 (2.2)	WNT2 (2.1)	TBX6 (2.0)	LINGO2 (2.0)	C3orf54 (1.9)
MP:0002913	abnormal PNS synaptic transmission	1	>=0.20	TMEM59L (3.8)	SYT4 (3.5)	FAM57B (3.3)	INHBE (3.2)	NRXN3 (3.0)	SPTBN5 (2.9)	ENSG00000226380 (2.9)	YKT6 (2.8)	RIT2 (2.8)	DSCAML1 (2.7)		GO:0005247	voltage-gated chloride channel activity	0.98	>=0.20	SLC16A9 (3.0)	FADS2 (2.6)	FADS3 (2.6)	ZC3H12C (2.4)	FADS1 (2.4)	VEGFA (2.3)	DAO (2.3)	CNTN2 (2.2)	AMFR (2.2)	ENSG00000226674 (2.1)		MP:0001522	impaired swimming	0.99	>=0.20	VIL1 (3.1)	FLRT1 (2.9)	HSD11B2 (2.5)	PLCD4 (2.1)	ACSL6 (2.1)	ENSG00000253695 (2.1)	KCNK3 (2.1)	GPR137 (2.0)	ENSG00000245937 (1.7)	VEGFB (1.6)		ENSG00000113643	RARS PPI subnetwork	0.95	>=0.20	CDK5RAP3 (3.0)	APEH (2.8)	NOP2 (2.6)	NFE2L1 (2.5)	PLK2 (2.4)	COASY (2.2)	DHODH (2.0)	NUDCD3 (1.8)	MAP3K1 (1.8)	AHR (1.7)
ENSG00000130429	ARPC1B PPI subnetwork	1	>=0.20	CAPZA2 (4.9)	RHOA (3.8)	HNRNPK (3.2)	KCTD13 (3.2)	MAS1 (2.9)	CMIP (2.9)	PACS1 (2.8)	ENSG00000243224 (2.8)	TTLL4 (2.5)	BMF (2.5)		GO:0001975	response to amphetamine	0.98	>=0.20	SLC18A1 (3.5)	ENSG00000227143 (2.7)	ENSG00000228274 (2.4)	TRNP1 (2.3)	MPP2 (2.0)	DNM3 (2.0)	C22orf31 (2.0)	LINC00311 (1.9)	RIC8B (1.8)	ANO3 (1.6)		MP:0006007	abnormal basal ganglion morphology	0.99	>=0.20	DMRTA2 (3.7)	ACSL6 (3.6)	SPON1 (2.4)	DNAJC4 (2.2)	C16orf48 (2.2)	TMEM116 (2.2)	STK36 (2.0)	EML3 (1.9)	GPR137 (1.8)	TCTN2 (1.7)		GO:0000146	microfilament motor activity	0.95	>=0.20	TNNC1 (7.9)	PPP2R3A (3.3)	ERBB3 (2.6)	LPAL2 (2.3)	NFE2L1 (1.9)	COLQ (1.9)	PACS1 (1.8)	BACE2 (1.7)	NEO1 (1.6)	HTT (1.6)
GO:0042165	neurotransmitter binding	1	>=0.20	MAMSTR (4.2)	STAC3 (4.1)	SYN2 (4.0)	ENSG00000233723 (3.6)	SLC18A1 (3.3)	KIAA1161 (3.1)	IFFO1 (3.1)	HCN4 (2.8)	CPEB3 (2.7)	NOL3 (2.7)		GO:0006541	glutamine metabolic process	0.98	>=0.20	JTB (2.8)	ARMC2 (2.4)	CSGALNACT1 (2.3)	TSEN2 (2.3)	HORMAD1 (2.3)	C11orf49 (2.0)	RRN3 (2.0)	OGFOD1 (1.9)	INHBE (1.8)	ENSG00000233559 (1.8)		GO:0018130	heterocycle biosynthetic process	0.99	>=0.20	C12orf47 (3.0)	NUTF2 (2.7)	ACAD10 (2.0)	SLC9A5 (2.0)	PLCD4 (2.0)	ACSL6 (1.7)	BCS1L (1.7)	CCDC51 (1.6)	SLC26A6 (1.6)	NCKIPSD (1.4)		GO:0048048	embryonic eye morphogenesis	0.95	>=0.20	ENSG00000235300 (3.3)	GDPD3 (2.6)	ENSG00000247853 (1.9)	C16orf92 (1.8)	EBF2 (1.6)	CBX1 (1.5)	ENSG00000247735 (1.5)	KIAA1683 (1.5)	GKAP1 (1.5)	SP2 (1.4)
REACTOME_DUAL_INCISION_REACTION_IN_GG:NER	REACTOME_DUAL_INCISION_REACTION_IN_GG:NER	1	>=0.20	DDB2 (4.1)	HACL1 (3.8)	IFT52 (3.2)	FBXW2 (3.1)	FAM134C (2.9)	CCDC51 (2.7)	VPS11 (2.3)	FAF1 (2.3)	PSMD5 (2.3)	FEN1 (2.2)		MP:0002980	abnormal postural reflex	0.98	>=0.20	TTBK2 (3.2)	DNAJC30 (2.8)	JTB (2.7)	CPEB3 (2.7)	ENSG00000250062 (2.7)	SACS (2.4)	CSGALNACT1 (1.8)	ANO3 (1.7)	VPS37D (1.7)	SLC19A1 (1.7)		MP:0001155	arrest of spermatogenesis	0.99	>=0.20	DPEP3 (5.3)	KCTD19 (2.6)	DMRTA2 (2.5)	PLEKHG4 (2.3)	ENSG00000253695 (2.2)	RAPGEF6 (1.8)	MPDZ (1.6)	TSNAXIP1 (1.6)	CCDC92 (1.5)	GATA4 (1.5)		MP:0008531	increased chemical nociceptive threshold	0.95	>=0.20	RGS17 (3.4)	ENSG00000182109 (2.5)	BACE2 (2.2)	COLQ (2.2)	TMEM59L (2.2)	NEGR1 (2.1)	MAP1LC3A (2.1)	PRR15L (1.9)	FAM57B (1.9)	ENSG00000223561 (1.8)
REACTOME_FORMATION_OF_INCISION_COMPLEX_IN_GG:NER	REACTOME_FORMATION_OF_INCISION_COMPLEX_IN_GG:NER	1	>=0.20	DDB2 (4.1)	HACL1 (3.8)	IFT52 (3.2)	FBXW2 (3.1)	FAM134C (2.9)	CCDC51 (2.7)	VPS11 (2.3)	FAF1 (2.3)	PSMD5 (2.3)	FEN1 (2.2)		MP:0001386	abnormal maternal nurturing	0.98	>=0.20	DNM3 (3.2)	SV2A (2.9)	SYN2 (2.6)	SPON1 (2.4)	DSTYK (2.0)	STMN3 (1.9)	INPP4B (1.9)	FADS2 (1.9)	RFX4 (1.8)	FADS1 (1.8)		GO:0050770	regulation of axonogenesis	0.99	>=0.20	PCNXL3 (2.0)	GPR137 (1.9)	HMGA2 (1.7)	RAPGEF6 (1.7)	ENSG00000256116 (1.7)	CELSR3 (1.7)	COL7A1 (1.7)	C12orf47 (1.6)	PFKFB4 (1.6)	CCDC92 (1.6)		ENSG00000067533	RRP15 PPI subnetwork	0.95	>=0.20	ZNF259 (4.5)	NOP2 (3.3)	SYNCRIP (2.8)	DHODH (2.5)	TRIT1 (2.1)	FIZ1 (2.0)	INO80E (2.0)	ENSG00000256731 (2.0)	BEND3 (1.9)	ENSG00000226645 (1.6)
GO:0030057	desmosome	1	>=0.20	SFN (8.1)	ESRP2 (5.0)	C1orf172 (4.4)	KCNK7 (3.6)	GDPD3 (3.5)	COL7A1 (2.9)	FUT1 (2.7)	LPAR5 (2.7)	ERBB3 (2.7)	HORMAD1 (2.7)		GO:0005248	voltage-gated sodium channel activity	0.98	>=0.20	ANO3 (4.9)	FADS3 (3.7)	SYN2 (3.6)	TTBK2 (3.2)	GNAO1 (3.1)	MEOX2 (3.0)	DNM3 (2.7)	CEP68 (2.5)	STARD9 (2.1)	ENSG00000227143 (2.0)		GO:0009225	nucleotide-sugar metabolic process	0.99	>=0.20	NUDT22 (3.9)	TRADD (3.2)	TRPT1 (3.0)	KCTD19 (2.5)	BAIAP2L2 (2.5)	COBLL1 (2.4)	TMED2 (2.3)	DNAH10 (2.0)	ENSG00000235070 (1.8)	DNAJC4 (1.7)		ENSG00000169621	APLF PPI subnetwork	0.95	>=0.20	TUBG1 (2.8)	COASY (2.6)	CBX1 (2.3)	HACL1 (2.2)	SP2 (2.1)	SF3B2 (2.1)	GSS (2.0)	C5orf35 (2.0)	SKAP1 (2.0)	NUCKS1 (1.9)
ENSG00000198554	WDHD1 PPI subnetwork	1	>=0.20	RMI1 (5.0)	UHRF1 (4.3)	CENPP (4.2)	PSMC3IP (4.2)	FEN1 (4.2)	NCAPG (3.6)	CEP55 (3.2)	USP37 (3.0)	GKAP1 (2.9)	PCM1 (2.9)		ENSG00000134982	APC PPI subnetwork	0.98	>=0.20	JOSD1 (2.9)	CEP55 (2.7)	CKAP5 (2.6)	TMCC1 (2.4)	NCOA5 (2.2)	DDX17 (2.1)	C1orf172 (2.0)	SPRY4 (1.9)	MTMR11 (1.8)	ENSG00000233006 (1.7)		GO:0051937	catecholamine transport	0.99	>=0.20	KCTD19 (2.7)	HSF4 (2.6)	ENSG00000253695 (2.1)	ENSG00000228536 (2.1)	CELSR3 (1.6)	ACOXL (1.6)	ENSG00000259450 (1.5)	FAM109A (1.5)	C16orf86 (1.3)	FKBP2 (1.3)		GO:0006213	pyrimidine nucleoside metabolic process	0.95	>=0.20	ENSG00000182109 (2.7)	AMT (2.2)	LPA (2.2)	TMEM219 (2.0)	TXNL4B (2.0)	PPM1M (2.0)	BSN-AS2 (1.8)	C17orf58 (1.8)	DCAF16 (1.8)	BHMT (1.8)
GO:0006541	glutamine metabolic process	1	>=0.20	TMEM106B (3.2)	LYRM7 (3.0)	ZNF142 (2.9)	ENSG00000254235 (2.9)	JTB (2.8)	BCS1L (2.5)	ARMC2 (2.4)	CSGALNACT1 (2.3)	TSEN2 (2.3)	HORMAD1 (2.3)		GO:0004520	endodeoxyribonuclease activity	0.98	>=0.20	BOLA1 (2.6)	BTAF1 (2.5)	THOC1 (2.2)	TSEN2 (2.2)	RFXANK (2.1)	TECTB (2.1)	MYBL2 (2.1)	DCPS (2.1)	DENND4B (1.9)	JTB (1.8)		ENSG00000166483	WEE1 PPI subnetwork	0.99	>=0.20	ELMO3 (3.1)	CENPT (2.5)	ESRP2 (2.4)	BAIAP2L2 (2.1)	RAPGEF6 (1.9)	COL7A1 (1.4)	BCL2L11 (1.4)	ARL15 (1.3)	CDC42SE2 (1.3)	VIL1 (1.3)		ENSG00000115942	ORC2 PPI subnetwork	0.95	>=0.20	UHRF1 (6.1)	NCAPG (5.8)	TRAIP (4.9)	PSMC3IP (4.8)	RMI1 (4.4)	HIRIP3 (4.0)	TUBG1 (2.8)	DCP2 (2.6)	HMBS (2.1)	E2F3 (2.1)
GO:0043623	cellular protein complex assembly	1	>=0.20	ENSG00000225063 (3.0)	MARCH2 (2.8)	DNAJC30 (2.7)	C9orf64 (2.5)	C4orf44 (2.4)	TRNP1 (2.4)	DYNLRB1 (2.4)	GRB14 (2.3)	NTAN1 (2.3)	RHOA (2.2)		ENSG00000187672	ERC2 PPI subnetwork	0.98	>=0.20	STX1A (5.1)	MPP2 (3.2)	SYN2 (3.1)	ITPR1 (3.0)	FUT1 (2.7)	GNAO1 (2.6)	CNTN2 (2.5)	VPS37D (2.5)	MAS1 (2.5)	STMN3 (2.1)		GO:0019717	synaptosome	0.99	>=0.20	NCKIPSD (3.1)	CCDC92 (2.5)	CELSR3 (2.3)	KIAA0895L (2.3)	VEGFA (2.3)	RLTPR (2.0)	ACSL6 (1.9)	HSF4 (1.8)	PLCB3 (1.7)	C12orf51 (1.6)		REACTOME_EXTENSION_OF_TELOMERES	REACTOME_EXTENSION_OF_TELOMERES	0.95	>=0.20	HIRIP3 (5.5)	PSMC3IP (5.4)	UHRF1 (5.2)	TRAIP (4.2)	TUBG1 (4.1)	RMI1 (3.9)	PIGU (3.0)	NCAPG (2.8)	SLC37A4 (2.1)	HMBS (2.1)
ENSG00000025772	TOMM34 PPI subnetwork	1	>=0.20	CNTN2 (4.1)	TMEM151A (4.1)	TMEM59L (3.8)	RIT2 (3.8)	BSN (3.7)	CNIH2 (3.5)	MPP2 (3.5)	TYRO3 (3.4)	CAMKV (3.3)	DOC2A (3.2)		ENSG00000213023	SYT3 PPI subnetwork	0.98	>=0.20	SLC18A1 (4.3)	CNTN2 (3.9)	SYN2 (3.6)	MPP2 (3.6)	STX1A (3.6)	GNAO1 (3.6)	MAPK8IP1 (3.6)	STMN3 (3.2)	GCK (2.5)	TRNP1 (2.3)		ENSG00000145817	YIPF5 PPI subnetwork	0.99	>=0.20	SHISA5 (3.6)	ATP6V0D1 (3.1)	TMEM208 (3.1)	FKBP2 (2.9)	FNIP1 (2.7)	PEMT (2.2)	COPB1 (2.0)	PEPD (1.9)	PRDX5 (1.8)	TMED2 (1.7)		GO:0006360	transcription from RNA polymerase I promoter	0.95	>=0.20	TXNL4B (2.6)	CATSPER1 (2.5)	ENSG00000234494 (2.4)	KLHL8 (2.2)	ZNF259 (1.9)	PSMD5 (1.7)	RAB7L1 (1.6)	NUDT2 (1.6)	GDPD3 (1.6)	DHX38 (1.5)
GO:0006323	DNA packaging	1	>=0.20	HIST2H2BE (6.8)	QRICH2 (3.5)	CDKN2C (3.0)	FAM100B (3.0)	CENPP (2.9)	PMFBP1 (2.6)	CATSPER1 (2.6)	HMGB3P1 (2.5)	CDAN1 (2.4)	ENSG00000226648 (2.3)		GO:0060572	morphogenesis of an epithelial bud	0.98	>=0.20	ENSG00000235070 (2.9)	ANKRD19P (2.4)	MAPKBP1 (2.2)	LGR6 (2.1)	DMRT2 (2.0)	DSTYK (2.0)	EYA2 (2.0)	PDGFC (1.9)	RBBP5 (1.9)	BNC2 (1.9)		GO:0048200	Golgi transport vesicle coating	0.99	>=0.20	COPB1 (4.2)	TMED2 (3.7)	RNF25 (3.1)	GANAB (3.0)	PCNXL3 (2.6)	ZNF335 (2.4)	NUDT22 (2.0)	FKBP2 (2.0)	TMEM208 (1.8)	ELMO3 (1.7)		GO:0005261	cation channel activity	0.95	>=0.20	BSN (3.9)	RIT2 (3.3)	TMEM151A (3.2)	DAGLA (3.1)	GGT7 (3.1)	NRXN3 (3.0)	FAM57B (2.9)	ASPHD1 (2.6)	TMEM59L (2.5)	C4orf44 (2.4)
GO:0042354	L-fucose metabolic process	1	>=0.20	FUT2 (7.2)	IZUMO1 (4.7)	SLC35C1 (4.5)	CREB3L4 (3.9)	GDPD3 (3.5)	BACE2 (3.1)	SLC12A2 (3.1)	PRR15L (3.0)	ENSG00000228274 (2.9)	ENSG00000219491 (2.8)		GO:0001508	regulation of action potential	0.98	>=0.20	CNTN2 (3.9)	C11orf9 (2.7)	OTUD7B (2.7)	DNM3 (2.5)	FGFBP3 (2.4)	ANO3 (2.2)	TRNP1 (2.2)	TECTB (2.0)	BACE1 (2.0)	ANKRD19P (1.8)		GO:0035964	COPI-coated vesicle budding	0.99	>=0.20	COPB1 (4.2)	TMED2 (3.7)	RNF25 (3.1)	GANAB (3.0)	PCNXL3 (2.6)	ZNF335 (2.4)	NUDT22 (2.0)	FKBP2 (2.0)	TMEM208 (1.8)	ELMO3 (1.7)		REACTOME_EARLY_PHASE_OF_HIV_LIFE_CYCLE	REACTOME_EARLY_PHASE_OF_HIV_LIFE_CYCLE	0.95	>=0.20	SKAP1 (3.2)	C4orf44 (2.5)	UHRF1 (2.3)	PSMC3IP (2.1)	TUBG1 (2.0)	HIRIP3 (2.0)	PIGU (1.7)	C5orf35 (1.7)	MC4R (1.7)	JMY (1.7)
ENSG00000022355	GABRA1 PPI subnetwork	1	>=0.20	SYN2 (5.3)	ANO3 (5.2)	RIT2 (3.7)	GNAO1 (3.5)	ITPR1 (3.3)	CAMKV (3.2)	NRXN3 (3.2)	ACSL6 (3.1)	BSN (3.0)	SYT4 (2.9)		GO:0022626	cytosolic ribosome	0.98	>=0.20	RPL27AP (5.5)	ENSG00000219491 (3.4)	ENSG00000226334 (3.1)	ANKRD19P (2.7)	BTF3P12 (2.0)	ENSG00000246283 (1.9)	PDXDC1 (1.6)	MEF2BNB (1.3)	RNF157 (1.3)	GOLPH3L (1.2)		GO:0048205	COPI coating of Golgi vesicle	0.99	>=0.20	COPB1 (4.2)	TMED2 (3.7)	RNF25 (3.1)	GANAB (3.0)	PCNXL3 (2.6)	ZNF335 (2.4)	NUDT22 (2.0)	FKBP2 (2.0)	TMEM208 (1.8)	ELMO3 (1.7)		GO:0043331	response to dsRNA	0.95	>=0.20	ENSG00000182109 (2.8)	UBA7 (2.6)	ENSG00000253734 (2.6)	MIER3 (2.0)	DCP2 (2.0)	ASZ1 (1.9)	C9orf64 (1.9)	ZNF524 (1.8)	C5orf35 (1.7)	FIZ1 (1.6)
ENSG00000129990	SYT5 PPI subnetwork	1	>=0.20	TMEM151A (4.3)	CNIH2 (4.2)	TMEM59L (4.2)	CNTN2 (4.1)	BSN (4.0)	MPP2 (4.0)	RIT2 (4.0)	DOC2A (3.7)	CAMKV (3.6)	STX1A (3.3)		GO:0006829	zinc ion transport	0.98	>=0.20	RFT1 (3.3)	TBL2 (3.2)	JTB (2.8)	ENSG00000226648 (2.6)	SLC19A1 (2.5)	SLC22A5 (2.5)	ZNF408 (1.9)	KDELR3 (1.9)	PIGC (1.9)	SLC39A1 (1.9)		GO:0031227	intrinsic to endoplasmic reticulum membrane	0.99	>=0.20	GANAB (4.8)	TMEM208 (4.4)	FKBP2 (4.4)	TMED2 (4.0)	B3GAT3 (3.6)	PEMT (3.3)	ERP29 (3.1)	SHISA5 (2.6)	SLC26A6 (2.6)	PCNXL3 (2.1)		GO:0072028	nephron morphogenesis	0.95	>=0.20	ENSG00000124915 (3.5)	GAL3ST3 (2.6)	GLYCTK-AS1 (2.4)	KIAA1161 (2.3)	PRR15L (2.2)	PMFBP1 (1.8)	ENSG00000247853 (1.7)	COPZ2 (1.6)	DNAH1 (1.6)	FGFR1 (1.5)
ENSG00000198727	MT-CYB PPI subnetwork	1	>=0.20	UQCRC1 (4.5)	PCCB (4.0)	APEH (3.7)	HINT1 (3.7)	ESRRA (3.5)	BCS1L (3.3)	DNAJC4 (2.9)	LYRM7 (2.8)	TOMM22 (2.8)	CCDC51 (2.7)		ENSG00000130779	CLIP1 PPI subnetwork	0.98	>=0.20	HERC1 (2.6)	VPS53 (2.6)	YKT6 (2.5)	IFT52 (2.5)	ARID1A (2.2)	STARD9 (2.2)	UBR1 (2.1)	CITED2 (2.0)	NTAN1 (2.0)	TRIB1 (1.9)		MP:0003983	decreased cholesterol level	0.99	>=0.20	PLA2G6 (3.1)	PFKFB4 (2.7)	C16orf86 (2.5)	ITPR2 (2.5)	CYP27A1 (2.1)	PEMT (2.0)	PSKH1 (1.8)	TTLL4 (1.7)	MPDZ (1.6)	BRAP (1.5)		GO:0070169	positive regulation of biomineral tissue development	0.95	>=0.20	LCORL (2.4)	ENSG00000247853 (2.2)	MCC (2.0)	COPZ2 (2.0)	ENSG00000182109 (1.8)	COLQ (1.7)	LINGO2 (1.7)	MC4R (1.7)	ENSG00000243224 (1.6)	DCAF16 (1.6)
ENSG00000212868	ENSG00000212868 PPI subnetwork	1	>=0.20	UQCRC1 (4.5)	PCCB (4.0)	APEH (3.7)	HINT1 (3.7)	ESRRA (3.5)	BCS1L (3.3)	DNAJC4 (2.9)	LYRM7 (2.8)	TOMM22 (2.8)	CCDC51 (2.7)		ENSG00000108797	CNTNAP1 PPI subnetwork	0.98	>=0.20	C11orf9 (3.2)	DNM3 (2.6)	TMCC1 (2.5)	AXL (2.5)	CMIP (2.5)	SPTBN5 (2.4)	RASIP1 (2.3)	TECTB (2.3)	NKX3-1 (2.2)	GIMAP7 (2.1)		GO:0000726	non-recombinational repair	0.99	>=0.20	CCDC51 (2.9)	FAF1 (2.5)	ENSG00000235070 (2.3)	USP37 (2.2)	C16orf86 (2.1)	PARD6A (1.8)	TMEM116 (1.8)	DUS2L (1.7)	RAPGEF6 (1.5)	BCS1L (1.5)		ENSG00000196656	ENSG00000196656 PPI subnetwork	0.95	>=0.20	ENSG00000220069 (4.1)	HNRNPK (2.7)	NOP2 (2.4)	SYNCRIP (2.3)	JMY (2.2)	SF3B2 (2.1)	DHX38 (2.1)	UBAP1 (2.1)	NUDT2 (1.7)	ZNF524 (1.6)
GO:0033559	unsaturated fatty acid metabolic process	1	>=0.20	KCNK7 (4.3)	ENSG00000256731 (4.1)	PM20D1 (3.7)	MEGF9 (3.1)	ALDH2 (2.9)	DPEP2 (2.8)	ACOXL (2.6)	DPEP3 (2.6)	GDPD3 (2.5)	PRAM1 (2.5)		ENSG00000108298	RPL19 PPI subnetwork	0.98	>=0.20	NR2C2AP (2.9)	RPL27AP (2.7)	ENSG00000226334 (2.3)	RRN3 (2.2)	BICD2 (2.1)	ZNF408 (1.7)	TOMM22 (1.7)	VPS53 (1.7)	WBSCR22 (1.6)	PSMD12 (1.6)		GO:0034705	potassium channel complex	0.99	>=0.20	KCNK3 (2.3)	SLC9A5 (2.0)	NCKIPSD (1.9)	ENSG00000256116 (1.9)	ACSL6 (1.9)	NOL3 (1.7)	MED9 (1.7)	IRS1 (1.6)	CUX2 (1.5)	ENSG00000259450 (1.5)		ENSG00000197728	RPS26 PPI subnetwork	0.95	>=0.20	ENSG00000220069 (4.1)	HNRNPK (2.7)	NOP2 (2.4)	SYNCRIP (2.3)	JMY (2.2)	SF3B2 (2.1)	DHX38 (2.1)	UBAP1 (2.1)	NUDT2 (1.7)	ZNF524 (1.6)
GO:0001829	trophectodermal cell differentiation	1	>=0.20	HCN4 (2.8)	ERBB3 (2.7)	ENSG00000203644 (2.5)	ENSG00000219491 (2.4)	DMC1 (2.3)	JUND (2.2)	TBX6 (2.2)	OPTC (2.2)	SP2 (2.2)	QRICH2 (2.1)		GO:0015077	monovalent inorganic cation transmembrane transporter activity	0.98	>=0.20	DAO (3.2)	CPEB3 (2.5)	SYN2 (2.3)	GNAO1 (2.2)	MPP2 (2.2)	SV2A (2.1)	STMN3 (2.1)	SLC19A1 (2.1)	DSCAML1 (2.0)	FUT2 (2.0)		GO:0008076	voltage-gated potassium channel complex	0.99	>=0.20	KCNK3 (2.3)	SLC9A5 (2.0)	NCKIPSD (1.9)	ENSG00000256116 (1.9)	ACSL6 (1.9)	NOL3 (1.7)	MED9 (1.7)	IRS1 (1.6)	CUX2 (1.5)	ENSG00000259450 (1.5)		GO:0034220	ion transmembrane transport	0.95	>=0.20	C4orf44 (3.0)	SLC22A2 (2.7)	NRXN3 (2.6)	GGT7 (2.4)	RIT2 (2.3)	ENSG00000256731 (2.3)	BSN (2.2)	GDPD3 (2.1)	ATP6V0A1 (2.1)	NEGR1 (2.1)
GO:0050770	regulation of axonogenesis	1	>=0.20	CNTN2 (3.5)	BACE1 (3.3)	TMCC1 (3.1)	TUBG2 (2.8)	TMEM151A (2.5)	TMEM59L (2.5)	TBX6 (2.4)	MAPK8IP1 (2.4)	ENSG00000233723 (2.4)	PLXND1 (2.3)		GO:0048488	synaptic vesicle endocytosis	0.98	>=0.20	ZNF414 (3.3)	C11orf49 (3.2)	TMCC2 (2.9)	MPP2 (2.9)	IZUMO1 (2.5)	SV2A (2.5)	RNF157 (2.4)	MARCH2 (2.3)	STX1A (2.3)	MAPK8IP1 (2.2)		GO:0001676	long-chain fatty acid metabolic process	0.99	>=0.20	ENSG00000254235 (3.7)	CUX2 (2.1)	DNAH10 (1.9)	PLEKHG4 (1.8)	ENSG00000235538 (1.7)	PARD6A (1.4)	KCNK7 (1.4)	ACOXL (1.4)	DDX28 (1.3)	DPEP3 (1.3)		GO:0000301	retrograde transport, vesicle recycling within Golgi	0.95	>=0.20	ENSG00000232661 (3.2)	NRBF2 (2.7)	JMY (2.1)	KLC2 (2.1)	ENSG00000226752 (2.0)	GRK4 (2.0)	TMEM219 (2.0)	FBXW2 (2.0)	TAOK2 (1.9)	TCTA (1.8)
GO:0071346	cellular response to interferon-gamma	1	>=0.20	UBA7 (5.9)	TRAFD1 (5.3)	C5orf56 (4.8)	SHISA5 (4.0)	PSMB10 (3.8)	ADAM1 (2.7)	CD40 (2.5)	BMP8A (2.4)	TECTB (2.3)	RAB7L1 (2.1)		ENSG00000146677	ENSG00000146677 PPI subnetwork	0.98	>=0.20	ENSG00000219491 (4.1)	RPL27AP (3.2)	ENSG00000226334 (2.2)	CMIP (2.0)	C1orf49 (1.9)	ANKRD19P (1.9)	RRN3 (1.8)	SLC19A1 (1.8)	RAI1 (1.7)	BICD2 (1.6)		GO:0018200	peptidyl-glutamic acid modification	0.99	>=0.20	ENSG00000256116 (2.8)	ADAM1 (2.7)	CCDC92 (2.6)	CYP27A1 (2.6)	TSNAXIP1 (2.5)	BAIAP2L2 (2.1)	GRB14 (2.0)	CUX2 (1.9)	LCAT (1.9)	KCTD19 (1.7)		GO:0070192	chromosome organization involved in meiosis	0.95	>=0.20	ASZ1 (7.2)	GRK4 (4.1)	PHF7 (3.7)	ENSG00000235300 (3.6)	C9orf64 (2.4)	ENSG00000234494 (2.0)	ASPHD1 (1.9)	HSD17B1 (1.9)	KIAA1683 (1.8)	KLHL8 (1.6)
GO:0046605	regulation of centrosome cycle	1	>=0.20	BANP (3.9)	ENSG00000247445 (3.5)	CEP164 (3.2)	RMI1 (2.9)	C16orf48 (2.8)	ENSG00000259530 (2.7)	CENPP (2.7)	STK36 (2.7)	TTLL4 (2.7)	ENSG00000235070 (2.6)		ENSG00000064601	CTSA PPI subnetwork	0.98	>=0.20	ASAH1 (4.0)	RAB3IL1 (2.5)	P4HA2 (2.0)	SLC2A4RG (2.0)	LACTB (1.8)	PLCG1 (1.8)	PRAM1 (1.8)	SLC39A1 (1.7)	BACE1 (1.7)	ZHX3 (1.7)		GO:0042269	regulation of natural killer cell mediated cytotoxicity	0.99	>=0.20	DUS2L (2.3)	KLF14 (2.2)	ENSG00000228536 (1.6)	TRAFD1 (1.6)	ENSG00000259471 (1.5)	GFOD2 (1.5)	B3GAT3 (1.5)	ACSL6 (1.5)	KCTD19 (1.4)	EXOC3L1 (1.4)		GO:0044349	DNA excision	0.95	>=0.20	FBXW2 (2.9)	HACL1 (2.7)	VPS11 (2.7)	C16orf92 (2.6)	FAM134C (2.4)	IFFO1 (2.0)	SNX14 (2.0)	NUDT2 (2.0)	TXNL4B (1.9)	ENSG00000247735 (1.8)
GO:0030312	external encapsulating structure	1	>=0.20	RIT2 (4.6)	DSCAML1 (4.4)	DNM3 (3.8)	AGRP (3.5)	NRXN3 (3.1)	TIMP4 (3.0)	LCAT (2.9)	DAGLA (2.8)	GGT7 (2.4)	ENSG00000259471 (2.3)		GO:0005251	delayed rectifier potassium channel activity	0.98	>=0.20	STMN3 (2.8)	GNAO1 (2.8)	ENSG00000219491 (2.6)	ENSG00000226334 (2.4)	NKX3-1 (2.3)	DSCAML1 (2.2)	TTBK2 (2.0)	CYP2W1 (2.0)	SPTBN5 (2.0)	RIC8B (1.9)		GO:0002715	regulation of natural killer cell mediated immunity	0.99	>=0.20	DUS2L (2.3)	KLF14 (2.2)	ENSG00000228536 (1.6)	TRAFD1 (1.6)	ENSG00000259471 (1.5)	GFOD2 (1.5)	B3GAT3 (1.5)	ACSL6 (1.5)	KCTD19 (1.4)	EXOC3L1 (1.4)		GO:0000718	nucleotide-excision repair, DNA damage removal	0.95	>=0.20	FBXW2 (2.9)	HACL1 (2.7)	VPS11 (2.7)	C16orf92 (2.6)	FAM134C (2.4)	IFFO1 (2.0)	SNX14 (2.0)	NUDT2 (2.0)	TXNL4B (1.9)	ENSG00000247735 (1.8)
GO:0030818	negative regulation of cAMP biosynthetic process	1	>=0.20	C12orf47 (3.1)	GAL3ST3 (3.0)	SLC9A5 (3.0)	MPP2 (3.0)	ENSG00000247735 (2.7)	C22orf31 (2.7)	SLC22A3 (2.6)	MC4R (2.5)	VPS37D (2.5)	ANO3 (2.3)		ENSG00000066248	NGEF PPI subnetwork	0.98	>=0.20	CNTN2 (4.3)	MPP2 (3.4)	TYRO3 (3.3)	SV2A (2.8)	STX1A (2.8)	TRNP1 (2.8)	SYN2 (2.7)	MAPK8IP1 (2.7)	DNM3 (2.6)	GNAO1 (2.5)		GO:0006297	nucleotide-excision repair, DNA gap filling	0.99	>=0.20	USP37 (4.8)	C16orf48 (4.2)	PARD6A (3.1)	MED9 (3.0)	LRRC29 (3.0)	ACD (2.4)	RQCD1 (2.1)	LRRC36 (1.9)	CDKN2C (1.9)	FAF1 (1.9)		GO:0003779	actin binding	0.95	>=0.20	TNNC1 (6.3)	MACF1 (3.3)	PTRF (3.2)	PPP2R3A (2.9)	PACS1 (2.5)	KIAA0754 (2.5)	ERBB3 (2.2)	GAK (2.2)	PPM1M (2.1)	TWF2 (2.0)
GO:0030815	negative regulation of cAMP metabolic process	1	>=0.20	C12orf47 (3.1)	GAL3ST3 (3.0)	SLC9A5 (3.0)	MPP2 (3.0)	ENSG00000247735 (2.7)	C22orf31 (2.7)	SLC22A3 (2.6)	MC4R (2.5)	VPS37D (2.5)	ANO3 (2.3)		ENSG00000055163	CYFIP2 PPI subnetwork	0.98	>=0.20	TNKS2 (3.1)	MAPKBP1 (2.7)	MARCH5 (2.3)	PCM1 (2.2)	TTBK2 (2.2)	TNKS (2.1)	TRNP1 (2.1)	CORO1C (2.0)	STARD9 (2.0)	ZC3H12C (2.0)		ENSG00000155130	MARCKS PPI subnetwork	0.99	>=0.20	RLTPR (2.5)	NCKIPSD (2.5)	CCDC92 (2.0)	SIPA1 (1.8)	TCTN2 (1.7)	C12orf51 (1.7)	CDC42SE2 (1.6)	COBLL1 (1.4)	EXOC3L1 (1.4)	ENSG00000235538 (1.3)		REACTOME_TCR_SIGNALING	REACTOME_TCR_SIGNALING	0.95	>=0.20	SKAP1 (6.1)	LPAR5 (3.2)	UBA7 (2.0)	MSL2 (1.8)	PACS1 (1.8)	RBPJ (1.7)	PPP2R3A (1.7)	RAB1B (1.6)	PPM1M (1.5)	IKZF4 (1.5)
GO:0032461	positive regulation of protein oligomerization	1	>=0.20	DOC2A (3.6)	ACOXL (3.2)	FAM100B (3.1)	C12orf47 (2.9)	CUX2 (2.8)	ENSG00000226648 (2.4)	BCL2L11 (2.3)	ADAMTS10 (2.3)	ENSG00000253734 (2.2)	QRICH2 (2.1)		GO:0000149	SNARE binding	0.98	>=0.20	GOLPH3L (3.1)	MARCH2 (3.0)	TRNP1 (2.8)	STX1A (2.6)	TMCC2 (2.2)	GNAO1 (2.2)	SYN2 (2.1)	RAB1A (2.1)	MEF2BNB (2.0)	CMIP (1.9)		MP:0003313	abnormal locomotor activation	0.99	>=0.20	HSF4 (2.7)	ERP29 (2.1)	CPEB4 (1.9)	B3GAT3 (1.8)	ADAM1 (1.8)	RASD1 (1.7)	ATP6V0D1 (1.7)	ACOXL (1.7)	KCNK3 (1.6)	NCKIPSD (1.5)		ENSG00000144713	RPL32 PPI subnetwork	0.95	>=0.20	ENSG00000220069 (3.8)	TRIT1 (2.0)	NUDT2 (1.8)	MOSC1 (1.6)	DCAF16 (1.6)	ZNF579 (1.5)	ZNF524 (1.5)	LPAR5 (1.5)	ASPHD1 (1.3)	ENSG00000247853 (1.3)
GO:0048002	antigen processing and presentation of peptide antigen	1	>=0.20	PSMB10 (3.6)	C5orf56 (3.6)	ENSG00000245937 (3.6)	TMEM208 (3.3)	UBA7 (2.9)	PDXDC1 (2.8)	TRAFD1 (2.7)	YIF1A (2.6)	PSMD12 (2.6)	C19orf60 (2.6)		GO:0042059	negative regulation of epidermal growth factor receptor signaling pathway	0.98	>=0.20	CLPTM1 (3.1)	SPRY4 (2.5)	IZUMO1 (2.2)	VPS53 (2.0)	DAO (2.0)	NTAN1 (2.0)	ARHGAP1 (1.9)	RAB3IL1 (1.9)	CMIP (1.8)	PACRG (1.8)		ENSG00000148798	INA PPI subnetwork	0.99	>=0.20	STK36 (2.4)	CELSR3 (2.2)	FAM65A (2.2)	C12orf51 (2.0)	NOL3 (1.9)	SLC9A5 (1.9)	TCTN2 (1.8)	GANAB (1.7)	KIAA0895L (1.7)	CTCF (1.6)		ENSG00000124614	RPS10 PPI subnetwork	0.95	>=0.20	ENSG00000220069 (4.2)	TRIT1 (2.7)	ZNF524 (2.1)	DCAF16 (2.1)	HNRNPK (1.9)	FIZ1 (1.6)	MAP1LC3A (1.6)	MYCL1 (1.5)	NOP2 (1.4)	UBAP1 (1.4)
ENSG00000107282	APBA1 PPI subnetwork	1	>=0.20	MAPK8IP1 (4.7)	BACE1 (3.9)	GNAO1 (3.8)	MPP2 (3.5)	CELSR3 (3.3)	SYT4 (3.2)	KIAA0895L (3.2)	BSN (3.0)	SYN2 (2.9)	ASPHD1 (2.8)		GO:0018410	C-terminal protein amino acid modification	0.98	>=0.20	RFT1 (4.1)	PIGC (3.7)	PIGV (3.2)	IFT52 (3.0)	BRE (2.9)	ENSG00000250062 (2.5)	ENSG00000233006 (2.5)	JTB (2.3)	ENSG00000246283 (2.1)	TBL2 (2.0)		GO:0007163	establishment or maintenance of cell polarity	0.99	>=0.20	ZNF664 (3.0)	FNIP1 (2.4)	STK36 (2.2)	SPON1 (2.1)	TCTN2 (1.9)	PCNXL3 (1.9)	RAPGEF6 (1.8)	CCDC92 (1.8)	DNAH10 (1.7)	C12orf51 (1.7)		MP:0001299	abnormal eye distance/ position	0.95	>=0.20	MET (2.5)	IFFO1 (2.1)	ENSG00000234494 (2.0)	ITGB6 (2.0)	HCN4 (1.9)	CBX1 (1.8)	GLYCTK-AS1 (1.8)	NFE2L1 (1.8)	PPP2R3A (1.7)	SLC37A4 (1.6)
GO:0008250	oligosaccharyltransferase complex	1	>=0.20	TMED2 (7.8)	HYOU1 (6.9)	FKBP2 (6.6)	GANAB (5.2)	ERP29 (4.8)	TBL2 (3.9)	TMEM208 (3.7)	YIF1A (3.7)	TCTN2 (3.4)	AMFR (3.0)		ENSG00000150995	ITPR1 PPI subnetwork	0.98	>=0.20	GNAO1 (3.9)	ITPR1 (3.1)	STX1A (3.0)	MPP2 (3.0)	ANO3 (3.0)	MRVI1 (3.0)	SACS (2.8)	DNM3 (2.5)	TPM1 (2.3)	CSGALNACT1 (2.3)		ENSG00000147439	BIN3 PPI subnetwork	0.99	>=0.20	RNF25 (2.5)	AGRP (2.4)	KCTD19 (2.2)	USP37 (2.1)	PCNXL3 (2.0)	TMED2 (1.8)	KCNK7 (1.8)	PSMB10 (1.7)	B3GAT3 (1.7)	CDC42SE2 (1.6)		GO:0008556	potassium-transporting ATPase activity	0.95	>=0.20	ENSG00000243224 (2.7)	FAM57B (2.7)	C16orf92 (2.5)	BSN-AS2 (2.1)	DOC2A (2.1)	RIT2 (1.9)	CATSPER1 (1.9)	KLC2 (1.8)	TNNC1 (1.7)	PPP2R3A (1.6)
GO:0021515	cell differentiation in spinal cord	1	>=0.20	ENSG00000226334 (4.5)	C12orf47 (3.6)	RFX4 (3.1)	FGFBP3 (2.8)	CUX2 (2.7)	C5orf35 (2.5)	ENSG00000233006 (2.3)	CELSR3 (2.2)	ENSG00000254813 (2.2)	HCN4 (2.2)		GO:0010469	regulation of receptor activity	0.98	>=0.20	MAP3K1 (2.5)	ENSG00000226674 (2.5)	STX1A (2.0)	PIGC (2.0)	GCK (1.9)	BACE1 (1.6)	MAPK8IP1 (1.6)	NTAN1 (1.6)	TYRO3 (1.5)	SGK2 (1.5)		GO:0051603	proteolysis involved in cellular protein catabolic process	0.99	>=0.20	RANBP10 (3.8)	BRAP (3.4)	TRAFD1 (2.7)	NAA25 (2.2)	FAF1 (2.1)	GFOD2 (2.1)	COPB1 (2.0)	DHX8 (1.9)	THAP11 (1.8)	LRRC29 (1.8)		GO:0022890	inorganic cation transmembrane transporter activity	0.95	>=0.20	SLC22A2 (4.8)	ATP6V0A1 (3.0)	BSN (2.9)	FAM57B (2.5)	BHMT (2.5)	NRXN3 (2.4)	NEGR1 (2.2)	GGT7 (2.1)	DMGDH (2.1)	RIT2 (2.0)
GO:0032481	positive regulation of type I interferon production	1	>=0.20	UBA7 (3.6)	ENSG00000214117 (3.5)	C5orf35 (3.3)	GOLPH3L (2.9)	ADAM1 (2.7)	PINX1 (2.7)	SHISA5 (2.5)	RIC8B (2.5)	NUP210L (2.4)	PRAM1 (2.2)		GO:0016363	nuclear matrix	0.98	>=0.20	TOP1 (4.0)	NCOA5 (3.2)	SF3B4 (2.8)	ZNF408 (2.8)	LUC7L2 (2.8)	NUDT21 (2.3)	THOC1 (2.1)	FEN1 (2.1)	LACTB (2.0)	BUD13 (2.0)		GO:0043300	regulation of leukocyte degranulation	0.99	>=0.20	LRRC36 (3.6)	DPEP2 (3.2)	ALDH2 (2.6)	ZDHHC1 (2.2)	ENSG00000256234 (2.2)	KCTD19 (1.9)	PLCB3 (1.8)	PFKFB4 (1.8)	ITPR2 (1.6)	SIPA1 (1.5)		GO:0045987	positive regulation of smooth muscle contraction	0.95	>=0.20	ENSG00000233723 (2.8)	ENSG00000250616 (2.6)	NEGR1 (2.5)	BSN-AS2 (2.4)	TXNL4B (1.9)	ENSG00000124915 (1.6)	LINGO2 (1.6)	ENSG00000256731 (1.5)	ENSG00000226752 (1.5)	ENSG00000220069 (1.3)
GO:0009798	axis specification	1	>=0.20	ZNRF3 (3.5)	TBX6 (3.2)	GLI2 (2.7)	TYRO3 (2.4)	LRP4 (2.3)	C22orf31 (2.3)	RRAS2 (2.2)	GATA4 (2.2)	IRS1 (2.1)	ENSG00000247735 (2.1)		GO:0001829	trophectodermal cell differentiation	0.98	>=0.20	ENSG00000203644 (2.5)	ENSG00000219491 (2.4)	DMC1 (2.3)	QRICH2 (2.1)	BTF3P12 (2.0)	ENSG00000227143 (2.0)	PACSIN3 (1.9)	PRAM1 (1.8)	TRIB1 (1.6)	ARMC2 (1.6)		ENSG00000136504	KAT7 PPI subnetwork	0.99	>=0.20	PLA2G6 (2.9)	COL7A1 (2.5)	STK36 (2.2)	COBLL1 (2.0)	KIAA0895L (2.0)	C16orf48 (1.9)	ZNF142 (1.8)	CELSR3 (1.6)	CENPT (1.6)	FNIP1 (1.6)		KEGG_ASTHMA	KEGG_ASTHMA	0.95	>=0.20	RBPJ (3.2)	IKZF4 (2.8)	SKAP1 (2.3)	UBA7 (2.1)	AHR (1.8)	SLC41A1 (1.8)	CATSPER1 (1.6)	ERBB3 (1.4)	DCAF16 (1.3)	HACL1 (1.2)
ENSG00000138308	PLA2G12B PPI subnetwork	1	>=0.20	TMEM59L (4.0)	BSN (3.9)	CAMKV (3.9)	DOC2A (3.8)	TMEM151A (3.6)	SYN2 (3.6)	MPP2 (3.6)	CNTN2 (3.4)	MAPK8IP1 (3.4)	TYRO3 (3.2)		GO:0061025	membrane fusion	0.98	>=0.20	PIGC (3.2)	MEF2BNB (2.9)	NTAN1 (2.9)	RAB1A (2.7)	PDXDC1 (2.5)	QRICH2 (2.3)	YKT6 (2.3)	ENSG00000250062 (2.3)	ENSG00000257711 (2.1)	SNX13 (1.9)		GO:0048302	regulation of isotype switching to IgG isotypes	0.99	>=0.20	RLTPR (2.3)	C16orf86 (2.1)	L3MBTL3 (1.8)	CDC42SE2 (1.7)	DUS2L (1.6)	LRRC29 (1.5)	SETBP1 (1.5)	ACOXL (1.4)	TSNAXIP1 (1.3)	TRAFD1 (1.3)		ENSG00000174622	ENSG00000174622 PPI subnetwork	0.95	>=0.20	HNRNPK (2.9)	ENSG00000235300 (2.1)	MSL2 (2.1)	NRBF2 (2.1)	IFFO1 (2.0)	BUD13 (1.7)	NUDCD3 (1.7)	SEMA3G (1.6)	KIAA1683 (1.6)	PPP4C (1.5)
GO:0003777	microtubule motor activity	1	>=0.20	TSNAXIP1 (6.4)	CEP55 (5.0)	LRRC36 (4.7)	CKAP5 (4.6)	NCAPG (4.3)	PACRG (3.8)	DNAH1 (3.7)	DNAH10 (3.1)	TRAIP (3.1)	PCM1 (3.1)		GO:0002504	antigen processing and presentation of peptide or polysaccharide antigen via MHC class II	0.98	>=0.20	CTSS (3.1)	ENSG00000233559 (1.9)	NTN5 (1.8)	ENSG00000257711 (1.8)	O3FAR1 (1.8)	LHCGR (1.8)	ECM2 (1.7)	MYO1F (1.6)	SPTBN5 (1.6)	NUP210L (1.5)		GO:0015872	dopamine transport	0.99	>=0.20	ENSG00000253695 (3.4)	HSF4 (2.8)	ACOXL (2.6)	NOL3 (2.1)	KCTD19 (2.0)	GFOD2 (1.7)	ENSG00000259471 (1.5)	LRRC29 (1.4)	CUX2 (1.3)	ENSG00000259450 (1.3)		MP:0006072	abnormal retinal apoptosis	0.95	>=0.20	SYT4 (3.2)	FAM57B (3.1)	CAMKV (2.0)	ASPHD1 (2.0)	NEGR1 (1.9)	MCC (1.9)	GLYCTK-AS1 (1.8)	PMFBP1 (1.8)	GRK4 (1.6)	ENSG00000247735 (1.5)
GO:0051653	spindle localization	1	>=0.20	CENPP (3.6)	SUN2 (3.3)	CEP164 (3.1)	FAM100B (3.0)	CKAP5 (3.0)	CDKN2C (2.7)	QRICH2 (2.7)	STARD9 (2.6)	HMGB3P1 (2.6)	KCTD19 (2.6)		ENSG00000090470	PDCD7 PPI subnetwork	0.98	>=0.20	THOC1 (3.9)	TOP1 (2.3)	FZD9 (2.2)	RRN3 (2.2)	DCPS (1.9)	DENND4B (1.9)	GCK (1.9)	FGFBP3 (1.8)	RASA3 (1.8)	LUC7L2 (1.8)		ENSG00000167641	PPP1R14A PPI subnetwork	0.99	>=0.20	RAPGEF6 (2.4)	CDC42SE2 (2.2)	IP6K2 (2.0)	RRAS2 (1.9)	AGRP (1.8)	PLA2G6 (1.6)	ENSG00000253792 (1.6)	NCKIPSD (1.5)	TRADD (1.4)	CCDC92 (1.4)		ENSG00000111679	PTPN6 PPI subnetwork	0.95	>=0.20	SKAP1 (3.2)	MAP3K1 (3.0)	SLC22A3 (2.5)	TMPRSS3 (2.2)	MET (1.9)	IKZF4 (1.9)	LPAR5 (1.8)	GLYCTK-AS1 (1.8)	PPM1M (1.8)	AHR (1.7)
GO:0051293	establishment of spindle localization	1	>=0.20	CENPP (3.6)	SUN2 (3.3)	CEP164 (3.1)	FAM100B (3.0)	CKAP5 (3.0)	CDKN2C (2.7)	QRICH2 (2.7)	STARD9 (2.6)	HMGB3P1 (2.6)	KCTD19 (2.6)		GO:0019717	synaptosome	0.98	>=0.20	SYN2 (4.6)	SV2A (3.6)	STX1A (3.6)	MAPK8IP1 (3.4)	GNAO1 (3.3)	STMN3 (3.2)	MPP2 (3.2)	TRNP1 (2.8)	CNTN2 (2.7)	SNX10 (2.4)		ENSG00000115252	PDE1A PPI subnetwork	0.99	>=0.20	NCKIPSD (2.8)	CCDC92 (2.0)	RLTPR (1.9)	C12orf51 (1.9)	FAM65A (1.8)	ENSG00000235538 (1.6)	SIPA1 (1.6)	HLX (1.5)	ALDH2 (1.5)	CDC42SE2 (1.5)		GO:0008509	anion transmembrane transporter activity	0.95	>=0.20	SLC22A2 (5.4)	BHMT (3.7)	DMGDH (3.4)	RIT2 (2.2)	AMT (2.2)	SLC26A1 (2.0)	NEGR1 (1.9)	BSN (1.9)	ATP6V0A1 (1.9)	RNF123 (1.8)
GO:0045086	positive regulation of interleukin-2 biosynthetic process	1	>=0.20	ENSG00000225063 (3.5)	ENSG00000259530 (3.2)	C1orf49 (2.9)	RLTPR (2.6)	ENSG00000226752 (2.5)	RAB3IL1 (2.4)	ENSG00000226334 (2.4)	IKZF4 (2.3)	ENSG00000220069 (2.2)	ENSG00000247445 (2.0)		GO:0060441	epithelial tube branching involved in lung morphogenesis	0.98	>=0.20	NKX3-1 (3.5)	ENSG00000233559 (2.7)	ADAMTS10 (2.7)	O3FAR1 (2.5)	C11orf9 (2.3)	ENSG00000214117 (2.1)	ENSG00000235070 (2.0)	CBY1 (1.9)	ZNRF3 (1.8)	SLC16A9 (1.8)		GO:0003009	skeletal muscle contraction	0.99	>=0.20	MACROD1 (2.9)	ACOXL (2.6)	DPEP2 (2.6)	PLCD4 (2.5)	RILPL1 (2.2)	KCTD19 (2.0)	ACSL6 (1.6)	NOL3 (1.5)	NUTF2 (1.4)	LYRM7 (1.4)		ENSG00000141434	MEP1B PPI subnetwork	0.95	>=0.20	NPC1L1 (3.8)	UBA7 (3.2)	RGS17 (2.0)	DGKQ (2.0)	DNAH1 (1.7)	AMT (1.7)	BMP8A (1.6)	PGS1 (1.6)	MIER3 (1.6)	SKAP1 (1.5)
GO:0006281	DNA repair	1	>=0.20	USP37 (4.7)	RMI1 (4.0)	C16orf48 (4.0)	DMC1 (3.6)	PSMC3IP (3.2)	CDAN1 (3.1)	HIRIP3 (3.0)	CENPP (3.0)	DCPS (2.9)	GKAP1 (2.8)		GO:0010389	regulation of G2/M transition of mitotic cell cycle	0.98	>=0.20	CENPP (3.4)	DMC1 (3.2)	ENSG00000250062 (2.7)	ENSG00000246283 (2.5)	LPIN3 (2.0)	PIGC (1.9)	MYBL2 (1.8)	ENSG00000226674 (1.8)	DDB2 (1.8)	FKBP6 (1.8)		GO:0070192	chromosome organization involved in meiosis	0.99	>=0.20	DPEP3 (5.8)	PLEKHG4 (4.7)	KCTD19 (3.4)	LYRM7 (2.1)	GRB14 (1.8)	PLA2G6 (1.7)	KBTBD8 (1.7)	ENSG00000235538 (1.3)	PARD6A (1.1)	ENSG00000256116 (1.1)		GO:0015002	heme-copper terminal oxidase activity	0.95	>=0.20	ASZ1 (3.1)	DYNLRB1 (2.5)	C19orf60 (2.3)	TP53INP2 (2.0)	ENSG00000237773 (1.8)	PCCB (1.8)	NUDT2 (1.8)	COASY (1.7)	NICN1 (1.7)	TNNC1 (1.7)
GO:0031145	anaphase-promoting complex-dependent proteasomal ubiquitin-dependent protein catabolic process	1	>=0.20	NUTF2 (3.6)	PSMD12 (3.2)	C5orf56 (3.0)	PSMD5 (3.0)	C19orf60 (2.7)	C18orf8 (2.7)	RFXANK (2.6)	HINT1 (2.6)	EIF2B1 (2.5)	ENSG00000250062 (2.5)		GO:0016558	protein import into peroxisome matrix	0.98	>=0.20	ZNF408 (4.1)	DNAJC30 (3.4)	PIGV (3.1)	GPN2 (3.0)	DSCAML1 (3.0)	MARCH5 (2.2)	IPPK (2.2)	RNF157 (2.1)	BACE1 (2.0)	ENSG00000219491 (1.8)		ENSG00000196730	DAPK1 PPI subnetwork	0.99	>=0.20	KIAA0895L (2.8)	FHOD1 (2.8)	ACD (2.4)	SLC9A5 (2.3)	PLA2G6 (2.3)	ENSG00000256234 (2.3)	THAP11 (2.3)	NUDT22 (2.2)	HLX (2.1)	PSKH1 (1.7)		GO:0016676	oxidoreductase activity, acting on a heme group of donors, oxygen as acceptor	0.95	>=0.20	ASZ1 (3.1)	DYNLRB1 (2.5)	C19orf60 (2.3)	TP53INP2 (2.0)	ENSG00000237773 (1.8)	PCCB (1.8)	NUDT2 (1.8)	COASY (1.7)	NICN1 (1.7)	TNNC1 (1.7)
GO:0006921	cellular component disassembly involved in apoptotic process	1	>=0.20	ENSG00000203644 (3.3)	ZNF664 (3.0)	SMCR5 (3.0)	ENSG00000226645 (2.7)	SFN (2.7)	OTUD7B (2.5)	CCDC51 (2.5)	HMGB3P1 (2.5)	HSD17B1 (2.4)	ST3GAL4 (2.4)		GO:0045841	negative regulation of mitotic metaphase/anaphase transition	0.98	>=0.20	CDAN1 (3.4)	CKAP5 (2.9)	PCM1 (2.8)	CENPP (2.7)	ENSG00000227143 (2.5)	RASA3 (2.3)	QRICH2 (2.1)	SACS (1.9)	CEP55 (1.8)	CBY1 (1.7)		GO:0048168	regulation of neuronal synaptic plasticity	0.99	>=0.20	ENSG00000259471 (2.7)	CELSR3 (2.3)	ACSL6 (2.3)	ENSG00000235070 (2.2)	PLCD4 (2.2)	C16orf86 (2.1)	RLTPR (1.7)	FLRT1 (1.7)	NCKIPSD (1.6)	ENSG00000245937 (1.6)		GO:0004129	cytochrome-c oxidase activity	0.95	>=0.20	ASZ1 (3.1)	DYNLRB1 (2.5)	C19orf60 (2.3)	TP53INP2 (2.0)	ENSG00000237773 (1.8)	PCCB (1.8)	NUDT2 (1.8)	COASY (1.7)	NICN1 (1.7)	TNNC1 (1.7)
GO:0006301	postreplication repair	1	>=0.20	RAPGEF6 (4.3)	ARMC2 (3.6)	USP37 (3.3)	ANKRD28 (3.2)	RIC8B (2.7)	DMC1 (2.7)	RMI1 (2.7)	ENSG00000253734 (2.5)	JOSD1 (2.5)	ENSG00000226674 (2.5)		GO:0043101	purine-containing compound salvage	0.98	>=0.20	LPIN3 (2.8)	MEF2BNB (2.4)	NR2C2AP (2.2)	BOLA1 (2.2)	OGFOD1 (2.2)	C1orf49 (2.0)	SLC22A4 (2.0)	NUP210L (2.0)	NUDT21 (2.0)	TMCC2 (1.9)		GO:0031396	regulation of protein ubiquitination	0.99	>=0.20	NUTF2 (3.6)	PRDX5 (2.9)	TMEM208 (2.7)	TRAFD1 (2.6)	GFOD2 (2.6)	BRAP (2.5)	HINT1 (2.4)	RQCD1 (2.4)	FAF1 (2.3)	CDC42SE2 (2.3)		ENSG00000198056	PRIM1 PPI subnetwork	0.95	>=0.20	UHRF1 (5.2)	PSMC3IP (5.2)	HIRIP3 (4.8)	TUBG1 (4.1)	TRAIP (3.6)	RMI1 (3.3)	NCAPG (2.7)	PIGU (2.7)	STAG1 (2.2)	NUCKS1 (2.1)
ENSG00000108387	SEPT4 PPI subnetwork	1	>=0.20	DOC2A (3.9)	CNIH2 (3.9)	CAMKV (3.9)	CNTN2 (3.8)	TMEM151A (3.8)	TMEM59L (3.6)	BSN (3.5)	RIT2 (3.4)	MPP2 (3.4)	TUBG2 (3.4)		MP:0001106	abnormal Schwann cell morphology	0.98	>=0.20	CNTN2 (5.1)	TECTB (3.7)	SUN2 (2.9)	MAPK8IP1 (2.5)	GNAO1 (2.4)	AXL (2.4)	TRNP1 (2.3)	FADS1 (2.2)	OTUD7B (2.2)	NUP210L (2.1)		ENSG00000124217	MOCS3 PPI subnetwork	0.99	>=0.20	USP37 (3.0)	CCDC51 (2.4)	RQCD1 (2.2)	PCIF1 (2.2)	HINT1 (2.2)	E2F4 (2.2)	TMEM116 (1.9)	CUX2 (1.6)	FAF1 (1.6)	KLF14 (1.5)		REACTOME_ACTIVATION_OF_ATR_IN_RESPONSE_TO_REPLICATION_STRESS	REACTOME_ACTIVATION_OF_ATR_IN_RESPONSE_TO_REPLICATION_STRESS	0.95	>=0.20	PSMC3IP (6.1)	TRAIP (5.2)	UHRF1 (5.2)	RMI1 (4.9)	NCAPG (4.2)	HIRIP3 (4.0)	TUBG1 (3.2)	HMBS (2.4)	DCP2 (2.3)	C5orf35 (1.5)
GO:0031280	negative regulation of cyclase activity	1	>=0.20	SLC9A5 (3.4)	ENSG00000247735 (3.3)	MPP2 (3.2)	GAL3ST3 (3.1)	C12orf47 (3.0)	SLC22A3 (2.8)	C22orf31 (2.7)	DGKQ (2.6)	MC4R (2.5)	LINC00311 (2.5)		GO:0001158	enhancer sequence-specific DNA binding	0.98	>=0.20	CREB3L4 (3.3)	MAP3K1 (2.8)	RAI1 (2.4)	CITED2 (2.3)	TMCC2 (2.3)	SLC18A1 (2.1)	RAB3IL1 (1.9)	NKX3-1 (1.6)	ANKRD19P (1.6)	SMCR5 (1.6)		GO:0042354	L-fucose metabolic process	0.99	>=0.20	SLC12A2 (3.1)	C16orf86 (2.6)	GFOD2 (2.3)	VIL1 (2.3)	KBTBD8 (2.2)	KCTD19 (1.8)	TRADD (1.7)	ENSG00000253695 (1.7)	ERP29 (1.7)	HSD11B2 (1.6)		GO:0009084	glutamine family amino acid biosynthetic process	0.96	>=0.20	BHMT (3.3)	ENSG00000243224 (3.1)	COPZ2 (3.1)	GLYCTK (2.9)	KIAA1161 (2.8)	ENSG00000226752 (2.6)	DMGDH (2.5)	LPAL2 (2.3)	HSD17B1 (2.2)	TCTA (2.0)
GO:0007194	negative regulation of adenylate cyclase activity	1	>=0.20	SLC9A5 (3.4)	ENSG00000247735 (3.3)	MPP2 (3.2)	GAL3ST3 (3.1)	C12orf47 (3.0)	SLC22A3 (2.8)	C22orf31 (2.7)	DGKQ (2.6)	MC4R (2.5)	LINC00311 (2.5)		ENSG00000183474	GTF2H2C PPI subnetwork	0.98	>=0.20	BTF3P12 (4.3)	UBR1 (3.3)	OGFOD1 (3.3)	RRN3 (2.9)	TNKS (2.3)	NUDT21 (2.3)	ENSG00000228274 (2.3)	IFT52 (2.2)	BBS2 (2.1)	RRAS2 (1.9)		GO:0031424	keratinization	0.99	>=0.20	KCNK7 (5.0)	ESRP2 (2.0)	BAIAP2L2 (1.8)	AGRP (1.8)	GFOD2 (1.7)	ENSG00000253695 (1.5)	TSNAXIP1 (1.3)	ENSG00000245937 (1.2)	ADAM1 (1.1)	OPTC (1.1)		ENSG00000164919	COX6C PPI subnetwork	0.96	>=0.20	DYNLRB1 (3.6)	C19orf60 (2.3)	ALDOA (2.2)	GAL3ST3 (2.1)	MCC (1.7)	PCDH17 (1.7)	ENSG00000237773 (1.6)	PCCB (1.5)	PRR15L (1.3)	MOSC1 (1.2)
GO:0051588	regulation of neurotransmitter transport	1	>=0.20	C4orf44 (2.8)	SYN2 (2.7)	ENSG00000225063 (2.7)	HCN4 (2.7)	CELSR3 (2.6)	PACRG (2.6)	ENSG00000235538 (2.6)	MPP2 (2.4)	KLC2 (2.3)	ASPHD1 (2.3)		GO:0006754	ATP biosynthetic process	0.98	>=0.20	FUT2 (3.1)	ENSG00000227143 (3.0)	IPPK (2.6)	GPER (2.3)	NTN5 (2.2)	SPTBN5 (2.1)	C1orf49 (2.0)	NUP210L (2.0)	ENSG00000226648 (1.9)	MEF2BNB (1.8)		ENSG00000161395	PGAP3 PPI subnetwork	0.99	>=0.20	GANAB (3.4)	TMEM208 (3.4)	ERP29 (3.2)	FKBP2 (2.5)	TMED2 (2.4)	BCS1L (2.2)	B3GAT3 (2.0)	TCTN2 (2.0)	PLA2G6 (1.7)	PCNXL3 (1.7)		GO:0009201	ribonucleoside triphosphate biosynthetic process	0.96	>=0.20	C16orf92 (4.5)	ENSG00000243224 (2.1)	TMEM175 (2.0)	ALDOA (2.0)	APEH (1.9)	COLQ (1.7)	RNF123 (1.7)	SNX14 (1.7)	TMEM219 (1.7)	ENSG00000220069 (1.6)
GO:0032281	alpha-amino-3-hydroxy-5-methyl-4-isoxazolepropionic acid selective glutamate receptor complex	1	>=0.20	CAMKV (4.2)	DSCAML1 (4.0)	SLC9A5 (3.8)	RIT2 (3.8)	ANO3 (3.7)	BSN (3.6)	GAL3ST3 (3.2)	SV2A (3.1)	GNAO1 (2.9)	THRB (2.8)		GO:0030501	positive regulation of bone mineralization	0.98	>=0.20	DMRT2 (2.9)	ANKRD19P (2.9)	STARD9 (2.5)	OTUD7B (2.2)	SLC22A5 (2.1)	HORMAD1 (2.1)	USP3 (1.9)	ENSG00000226674 (1.8)	DSCAML1 (1.8)	ZNRF3 (1.8)		MP:0000921	demyelination	0.99	>=0.20	MAFB (2.3)	CYP27A1 (2.1)	PLA2G6 (2.0)	FNIP1 (1.7)	KCNJ2 (1.6)	SLC12A2 (1.5)	FKBP2 (1.5)	DPEP3 (1.4)	ABCA1 (1.3)	MAP3K11 (1.3)		GO:0009225	nucleotide-sugar metabolic process	0.96	>=0.20	YIF1A (2.7)	CDK5RAP3 (2.5)	BACE2 (2.4)	TCTA (2.1)	ENSG00000226752 (2.1)	ITCH (2.1)	ZNF259 (2.1)	NICN1 (1.9)	PIGU (1.9)	UBAP1 (1.9)
ENSG00000149806	FAU PPI subnetwork	1	>=0.20	RPL27AP (4.6)	ENSG00000220069 (4.4)	HINT1 (4.1)	NUTF2 (3.1)	FAF1 (2.5)	ENSG00000226334 (2.5)	SLC18A1 (2.4)	NUDT2 (2.2)	ENSG00000219491 (2.1)	BTF3P12 (2.1)		GO:0004859	phospholipase inhibitor activity	0.98	>=0.20	AXL (3.7)	O3FAR1 (2.5)	APOC4 (2.3)	MYO1F (2.3)	RBP4 (2.2)	F2 (2.1)	PPARG (2.0)	RRAS2 (2.0)	SLC22A4 (2.0)	OTUD7B (1.9)		GO:0031646	positive regulation of neurological system process	0.99	>=0.20	ENSG00000259450 (2.9)	ACSL6 (2.7)	OPTC (2.0)	DPEP3 (1.9)	KLF14 (1.5)	ENSG00000253695 (1.4)	SPON1 (1.3)	RLTPR (1.2)	ENSG00000254235 (1.2)	TSNAXIP1 (1.2)		GO:0010453	regulation of cell fate commitment	0.96	>=0.20	ENSG00000124915 (3.6)	CFTR (2.0)	WNT2 (2.0)	BACE2 (1.9)	REEP3 (1.8)	NT5E (1.7)	TBX6 (1.7)	MIER3 (1.7)	MYCL1 (1.5)	MC4R (1.5)
GO:0000070	mitotic sister chromatid segregation	1	>=0.20	CENPP (4.8)	CDAN1 (4.3)	CKAP5 (4.2)	CDKN2C (3.8)	RMI1 (3.5)	CEP55 (3.3)	TRAIP (3.3)	HMGB3P1 (3.0)	CENPT (2.8)	UHRF1 (2.8)		ENSG00000144713	RPL32 PPI subnetwork	0.98	>=0.20	RPL27AP (4.1)	ENSG00000226334 (3.0)	ENSG00000219491 (2.4)	C7orf50 (2.1)	RRN3 (2.0)	ANKRD19P (1.9)	ABCA1 (1.6)	IPPK (1.5)	AKNA (1.5)	BTF3P12 (1.4)		GO:0007274	neuromuscular synaptic transmission	0.99	>=0.20	OPTC (2.7)	SLC9A5 (2.5)	RLTPR (2.3)	DNAH10 (2.1)	KIAA0895L (1.9)	CELSR3 (1.9)	NOL3 (1.8)	NCKIPSD (1.7)	PLCD4 (1.5)	TSNAXIP1 (1.4)		GO:0004519	endonuclease activity	0.96	>=0.20	HIRIP3 (3.1)	BEND3 (2.8)	RMI1 (2.7)	TRAIP (2.6)	DHODH (2.6)	HMBS (2.5)	PSMC3IP (2.5)	INO80E (2.4)	NRBF2 (2.3)	TUBG1 (2.3)
ENSG00000105649	RAB3A PPI subnetwork	1	>=0.20	BSN (5.6)	STX1A (4.4)	SYT4 (4.3)	SYN2 (3.9)	MPP2 (3.8)	CNIH2 (3.8)	CAMKV (3.7)	DOC2A (3.6)	KLC2 (3.4)	TMEM59L (3.3)		GO:0050767	regulation of neurogenesis	0.98	>=0.20	RFX4 (4.4)	FGFBP3 (4.2)	CNTN2 (3.2)	STMN3 (3.2)	LRP4 (2.5)	VPS37D (2.5)	MAPK8IP1 (2.5)	ENSG00000226380 (2.1)	GLI2 (2.1)	PLXND1 (1.9)		ENSG00000013455	ENSG00000013455 PPI subnetwork	0.99	>=0.20	NCKIPSD (2.5)	FHOD1 (2.0)	PLCB3 (1.9)	MAP3K11 (1.7)	SIPA1 (1.7)	GRB14 (1.7)	ZNF142 (1.6)	AGRP (1.6)	RASD1 (1.6)	RNF25 (1.6)		GO:0008635	activation of cysteine-type endopeptidase activity involved in apoptotic process by cytochrome c	0.96	>=0.20	KLHL8 (2.7)	DCAF16 (2.3)	AMT (1.9)	MIER3 (1.9)	DGKQ (1.8)	TMEM219 (1.7)	NRBF2 (1.6)	PM20D1 (1.6)	ENSG00000247735 (1.4)	GGT7 (1.4)
MP:0003484	abnormal channel response	1	>=0.20	RIT2 (5.0)	FLRT1 (4.5)	TMEM151A (3.7)	RGS17 (3.6)	BSN (3.4)	ANO3 (3.4)	GNAO1 (3.3)	SYN2 (3.0)	FAM57B (3.0)	STMN3 (3.0)		GO:0060992	response to fungicide	0.98	>=0.20	LHCGR (6.4)	DNAJC30 (2.7)	DNM3 (2.7)	SLC16A9 (2.1)	NTN5 (2.0)	ANO3 (2.0)	ENSG00000214117 (1.7)	TTBK2 (1.7)	KCNU1 (1.7)	STARD9 (1.7)		GO:0035249	synaptic transmission, glutamatergic	0.99	>=0.20	CUX2 (2.2)	ENSG00000259450 (2.1)	PARD6A (2.0)	ACSL6 (1.9)	HSF4 (1.9)	GPR137 (1.7)	LYRM7 (1.7)	SLC9A5 (1.7)	RLTPR (1.6)	FLRT1 (1.5)		GO:0002429	immune response-activating cell surface receptor signaling pathway	0.96	>=0.20	LPAR5 (5.3)	SKAP1 (3.8)	IKZF4 (2.4)	C5orf35 (1.7)	FAM134C (1.6)	MSL2 (1.5)	ENSG00000232661 (1.5)	ENSG00000234494 (1.4)	PPM1M (1.4)	WDR82 (1.4)
GO:0050962	detection of light stimulus involved in sensory perception	1	>=0.20	ROM1 (5.0)	ENSG00000226334 (4.5)	ENSG00000232871 (3.6)	FAM57B (3.6)	O3FAR1 (3.1)	DSCAML1 (2.8)	C16orf92 (2.7)	ENSG00000233723 (2.5)	PLEKHG4 (2.4)	ENSG00000233559 (2.3)		GO:0035136	forelimb morphogenesis	0.98	>=0.20	BNC2 (3.0)	ENSG00000225063 (2.2)	RAB3IL1 (2.1)	EYA2 (2.0)	DNAJC30 (2.0)	ENSG00000254813 (1.9)	TSC22D2 (1.9)	CTSK (1.9)	ARMC2 (1.8)	ANKRD19P (1.8)		ENSG00000166579	NDEL1 PPI subnetwork	0.99	>=0.20	CDKN2C (4.7)	CENPT (4.5)	ENSG00000259450 (2.0)	RQCD1 (1.8)	MED9 (1.8)	FNIP1 (1.7)	PEMT (1.4)	DPEP2 (1.3)	TCTN2 (1.2)	CTCF (1.2)		ENSG00000143761	ARF1 PPI subnetwork	0.96	>=0.20	YIF1A (4.0)	ITCH (3.9)	GAK (3.4)	HYOU1 (3.3)	CDK5RAP3 (3.1)	VPS11 (2.7)	RAB1B (2.5)	TAOK2 (2.5)	DHX38 (2.4)	HTT (2.4)
GO:0050908	detection of light stimulus involved in visual perception	1	>=0.20	ROM1 (5.0)	ENSG00000226334 (4.5)	ENSG00000232871 (3.6)	FAM57B (3.6)	O3FAR1 (3.1)	DSCAML1 (2.8)	C16orf92 (2.7)	ENSG00000233723 (2.5)	PLEKHG4 (2.4)	ENSG00000233559 (2.3)		ENSG00000061676	NCKAP1 PPI subnetwork	0.98	>=0.20	ANO3 (3.7)	TYRO3 (3.3)	STX1A (3.0)	TRNP1 (3.0)	MAPK8IP1 (2.9)	SYN2 (2.7)	SV2A (2.5)	GNAO1 (2.3)	DSCAML1 (2.2)	STMN3 (2.2)		GO:0034728	nucleosome organization	0.99	>=0.20	ENSG00000253792 (2.1)	IP6K2 (1.8)	CDKN2C (1.8)	C16orf48 (1.6)	CENPT (1.5)	PCIF1 (1.5)	DPEP3 (1.4)	C12orf47 (1.3)	DDX55 (1.2)	CTCF (1.2)		MP:0011290	decreased nephron number	0.96	>=0.20	ZFPM2 (2.9)	CFTR (2.4)	ZNF579 (2.2)	INPP5A (2.2)	NEO1 (2.2)	ENSG00000232661 (2.0)	ENSG00000182109 (1.9)	SLC37A4 (1.8)	FGFR1 (1.8)	PLK2 (1.8)
MP:0003730	abnormal photoreceptor inner segment morphology	1	>=0.20	ROM1 (7.2)	FAM57B (3.4)	ACSL6 (3.3)	THRB (3.1)	DSCAML1 (2.9)	BBS2 (2.9)	NICN1 (2.7)	TSEN2 (2.4)	CAMKV (2.4)	C16orf48 (2.3)		GO:0006200	ATP catabolic process	0.98	>=0.20	ENSG00000233559 (4.1)	NUP210L (3.5)	HERC1 (2.8)	THOC1 (2.2)	VPS53 (1.9)	HSPA4 (1.9)	ENSG00000225063 (1.9)	BAZ1B (1.7)	TPM3 (1.7)	CLPTM1 (1.6)		GO:0046519	sphingoid metabolic process	0.99	>=0.20	CTRL (3.2)	PLA2G15 (2.8)	ENSG00000256116 (2.3)	ERP29 (2.3)	B3GAT3 (2.1)	ZDHHC1 (1.9)	LRRC29 (1.9)	GFOD2 (1.9)	CYP27A1 (1.7)	FNIP1 (1.7)		GO:0042119	neutrophil activation	0.96	>=0.20	C17orf58 (2.7)	NRBF2 (2.7)	PPM1M (2.5)	ENSG00000250616 (2.5)	MC4R (2.2)	GAK (2.0)	C4orf44 (1.9)	MEGF9 (1.8)	DNAH1 (1.7)	DGKQ (1.7)
GO:0006363	termination of RNA polymerase I transcription	1	>=0.20	BTF3P12 (4.5)	DDX55 (4.3)	TXNL4B (2.9)	RBBP5 (2.8)	ENSG00000234494 (2.7)	RNF25 (2.6)	ENSG00000233723 (2.6)	IFT52 (2.5)	MAPKAPK5 (2.5)	ZNF259 (2.3)		GO:0031294	lymphocyte costimulation	0.98	>=0.20	PLCG1 (3.4)	ZDHHC18 (2.9)	ENSG00000203644 (2.9)	INPP4B (2.9)	GIMAP7 (2.9)	GIMAP6 (2.5)	AKNA (2.5)	GIMAP4 (2.5)	ENSG00000226334 (1.9)	GTPBP1 (1.9)		GO:0006144	purine base metabolic process	0.99	>=0.20	ENSG00000245937 (3.6)	C16orf86 (3.1)	NUTF2 (3.0)	TRADD (2.6)	BCS1L (2.0)	PLCD4 (1.8)	MACROD1 (1.8)	ACSL6 (1.8)	LYRM7 (1.6)	CCDC51 (1.5)		GO:0014003	oligodendrocyte development	0.96	>=0.20	MYCL1 (2.4)	TMEM151A (2.4)	ENSG00000182109 (2.4)	DNAH1 (2.4)	C11orf9 (2.4)	KIAA1161 (2.1)	PRR15L (1.8)	LCORL (1.8)	TRIT1 (1.8)	ERBB3 (1.7)
GO:0051350	negative regulation of lyase activity	1	>=0.20	SLC9A5 (3.4)	ENSG00000247735 (3.4)	MPP2 (3.2)	GAL3ST3 (3.1)	C12orf47 (3.0)	C22orf31 (2.7)	SLC22A3 (2.7)	DGKQ (2.6)	MC4R (2.5)	VPS37D (2.5)		GO:0031295	T cell costimulation	0.98	>=0.20	PLCG1 (3.4)	ZDHHC18 (2.9)	ENSG00000203644 (2.9)	INPP4B (2.9)	GIMAP7 (2.9)	GIMAP6 (2.5)	AKNA (2.5)	GIMAP4 (2.5)	ENSG00000226334 (1.9)	GTPBP1 (1.9)		ENSG00000206509	HLA-F PPI subnetwork	0.99	>=0.20	FKBP2 (4.7)	PSMB10 (4.7)	TMED2 (3.8)	GANAB (3.1)	SHISA5 (3.0)	ERP29 (2.4)	TMEM208 (2.1)	VEGFB (1.9)	ELMO3 (1.9)	TRAFD1 (1.8)		GO:0045921	positive regulation of exocytosis	0.96	>=0.20	CATSPER1 (3.6)	LINGO2 (3.2)	TCTA (2.6)	NICN1 (2.4)	RGS17 (2.3)	GDPD3 (2.1)	ZNF579 (2.1)	ASPHD1 (2.0)	LRRC8E (1.9)	C3orf54 (1.9)
GO:0030149	sphingolipid catabolic process	1	>=0.20	CTRL (4.4)	ASAH1 (3.9)	NAGLU (3.6)	TMEM219 (3.6)	ERP29 (3.3)	PMFBP1 (2.9)	PLA2G15 (2.8)	GGT7 (2.7)	PNLIPRP2 (2.6)	SLC39A1 (2.6)		REACTOME_UNBLOCKING_OF_NMDA_RECEPTOR_GLUTAMATE_BINDING_AND_ACTIVATION	REACTOME_UNBLOCKING_OF_NMDA_RECEPTOR_GLUTAMATE_BINDING_AND_ACTIVATION	0.98	>=0.20	ANO3 (3.7)	GNAO1 (3.2)	DNM3 (3.1)	TPM3 (2.8)	STX1A (2.5)	SYN2 (2.4)	SV2A (2.4)	CPEB3 (2.2)	SLC18A1 (2.1)	THRB (2.1)		GO:0032271	regulation of protein polymerization	0.99	>=0.20	RAPGEF6 (3.0)	PLCB3 (2.7)	ADAM1 (1.6)	ENSG00000245937 (1.5)	CDC42SE2 (1.4)	IP6K2 (1.3)	GRB14 (1.3)	BRAP (1.3)	TNFAIP8 (1.3)	COBLL1 (1.3)		GO:0032400	melanosome localization	0.96	>=0.20	BACE2 (3.7)	ENSG00000247853 (2.8)	NUDT2 (2.2)	KLHL8 (2.1)	NEGR1 (1.9)	MEGF9 (1.8)	C5orf35 (1.7)	ENSG00000250616 (1.6)	NICN1 (1.5)	VPS11 (1.5)
GO:0046466	membrane lipid catabolic process	1	>=0.20	CTRL (4.4)	ASAH1 (3.9)	NAGLU (3.6)	TMEM219 (3.6)	ERP29 (3.3)	PMFBP1 (2.9)	PLA2G15 (2.8)	GGT7 (2.7)	PNLIPRP2 (2.6)	SLC39A1 (2.6)		GO:0007176	regulation of epidermal growth factor-activated receptor activity	0.98	>=0.20	ZBTB46 (2.3)	PIGC (2.2)	BACE1 (1.9)	FUT2 (1.8)	SGK2 (1.8)	ANKRD19P (1.6)	ENSG00000226334 (1.5)	NTAN1 (1.5)	FUT1 (1.5)	AMFR (1.5)		ENSG00000124507	PACSIN1 PPI subnetwork	0.99	>=0.20	NCKIPSD (3.2)	ATXN2 (2.5)	CCDC92 (2.3)	CYTL1 (2.1)	SLC9A5 (2.0)	KCNK7 (1.9)	TMEM116 (1.9)	ENSG00000228536 (1.8)	GRB14 (1.7)	C12orf51 (1.6)		ENSG00000143771	CNIH4 PPI subnetwork	0.96	>=0.20	RAB1B (4.4)	YIF1A (4.3)	SNX11 (3.0)	NUDCD3 (2.9)	ENSG00000226752 (2.7)	TCTA (2.6)	INO80E (2.5)	TXNL4B (2.4)	MLX (2.4)	PIGU (2.4)
ENSG00000171195	MUC7 PPI subnetwork	1	>=0.20	ENSG00000223561 (3.8)	SLC12A2 (3.6)	EYA2 (2.5)	ENSG00000245937 (2.5)	SEMA3G (2.4)	RILPL1 (2.3)	ENSG00000256731 (2.2)	CREB3L4 (2.2)	TRNP1 (2.0)	PDGFC (2.0)		GO:0051324	prophase	0.98	>=0.20	FKBP6 (6.4)	ENSG00000232871 (4.2)	DMC1 (4.1)	HORMAD1 (3.9)	NUP210L (3.3)	ENSG00000257711 (2.7)	ENSG00000214117 (2.7)	SFMBT1 (2.5)	TBL2 (2.3)	ENSG00000226674 (1.8)		GO:0008307	structural constituent of muscle	0.99	>=0.20	MACROD1 (2.9)	SSPN (2.4)	RILPL1 (2.4)	PLCD4 (2.2)	NOL3 (1.6)	C16orf86 (1.2)	SLC9A5 (1.1)	KCTD19 (1.0)	AGRP (1.0)	ACSL6 (1.0)		ENSG00000135624	CCT7 PPI subnetwork	0.96	>=0.20	SNX14 (2.6)	TWF2 (2.4)	PSMD5 (2.3)	NUDCD3 (2.3)	ENSG00000256731 (2.2)	DYNLRB1 (2.1)	MLX (2.1)	PPP4C (1.9)	SF3B2 (1.9)	SLC22A3 (1.9)
GO:0090329	regulation of DNA-dependent DNA replication	1	>=0.20	CDAN1 (3.8)	UBR1 (3.2)	BAZ1B (2.8)	ACD (2.6)	MGA (2.6)	ENSG00000232871 (2.5)	BUD13 (2.5)	C5orf56 (2.4)	RMI1 (2.4)	USP37 (2.3)		MP:0003728	abnormal retinal photoreceptor layer morphology	0.98	>=0.20	RFX4 (2.8)	THRB (2.7)	SPTBN5 (2.7)	LRP4 (2.3)	ARMC2 (2.2)	ENSG00000226648 (2.2)	BBS2 (2.1)	SPON1 (2.0)	STARD9 (1.9)	GLUL (1.9)		GO:0007130	synaptonemal complex assembly	0.99	>=0.20	DPEP3 (4.2)	PLEKHG4 (4.1)	KCTD19 (2.6)	ENSG00000256116 (2.1)	GRB14 (2.1)	PLA2G6 (2.0)	ENSG00000235538 (2.0)	ZNF335 (1.4)	EXOC3L1 (1.4)	LYRM7 (1.4)		GO:0072498	embryonic skeletal joint development	0.96	>=0.20	ENSG00000220069 (2.9)	DGKQ (2.4)	PRR15L (2.1)	GRK4 (2.1)	C17orf58 (2.0)	NPC1L1 (1.8)	TRPS1 (1.7)	PMFBP1 (1.7)	FIZ1 (1.6)	HCN4 (1.6)
GO:0006690	icosanoid metabolic process	1	>=0.20	ENSG00000256731 (4.1)	KCNK7 (4.1)	PM20D1 (3.4)	GDPD3 (3.1)	MEGF9 (3.0)	DPEP2 (2.9)	ALDH2 (2.8)	DPEP3 (2.7)	PRAM1 (2.7)	ENSG00000235070 (2.6)		ENSG00000146047	HIST1H2BA PPI subnetwork	0.98	>=0.20	HIST2H2BE (5.0)	RNF157 (2.1)	BUD13 (2.1)	LUC7L2 (2.0)	FKBP6 (1.9)	JOSD1 (1.9)	ARMC2 (1.9)	ENSG00000219491 (1.6)	PDE3B (1.6)	QRICH2 (1.6)		ENSG00000058404	CAMK2B PPI subnetwork	0.99	>=0.20	PLEKHG4 (2.9)	KCNK3 (2.2)	RLTPR (2.1)	SLC9A5 (2.0)	ARL15 (1.9)	COL7A1 (1.8)	FLRT1 (1.8)	CELSR3 (1.7)	AGRP (1.7)	SLC26A6 (1.7)		GO:0045746	negative regulation of Notch signaling pathway	0.96	>=0.20	MFSD2A (3.1)	KLHL8 (3.0)	MYCL1 (2.8)	ENSG00000235300 (2.8)	TBX6 (2.4)	ENSG00000253734 (2.2)	E2F3 (2.0)	GAL3ST3 (1.6)	REEP3 (1.6)	TRIT1 (1.5)
GO:0006164	purine nucleotide biosynthetic process	1	>=0.20	C12orf47 (3.2)	HCN4 (3.2)	GAL3ST3 (2.9)	MC4R (2.9)	LINC00311 (2.5)	SLC9A5 (2.5)	ENSG00000246283 (2.4)	ENSG00000220069 (2.3)	NUP210L (2.3)	C4orf44 (2.3)		ENSG00000063245	EPN1 PPI subnetwork	0.98	>=0.20	FAM100B (2.8)	TIMP4 (2.7)	VPS53 (2.6)	DNM3 (2.5)	SV2A (2.5)	SPRY4 (2.4)	SNX10 (2.3)	PIGV (2.0)	RAB3IL1 (2.0)	ARNT (2.0)		MP:0002229	neurodegeneration	0.99	>=0.20	PEPD (2.7)	CYP27A1 (2.3)	TTLL4 (2.1)	DPEP2 (2.1)	PLTP (1.9)	EXOC3L1 (1.9)	FNIP1 (1.8)	ABCA1 (1.6)	DPEP3 (1.6)	ATP6V0D1 (1.5)		GO:0032461	positive regulation of protein oligomerization	0.96	>=0.20	DOC2A (3.6)	ENSG00000253734 (2.2)	ENSG00000237773 (2.0)	ENSG00000243224 (2.0)	ENSG00000182109 (1.9)	KIAA1683 (1.8)	CAMKV (1.6)	BEND3 (1.5)	AHR (1.4)	DCP2 (1.4)
GO:0034728	nucleosome organization	1	>=0.20	HIST2H2BE (7.3)	QRICH2 (3.3)	CATSPER1 (2.8)	FAM100B (2.8)	C5orf35 (2.6)	GKAP1 (2.1)	ENSG00000253792 (2.1)	HMGB3P1 (2.0)	RNF157 (2.0)	MEIS1 (2.0)		GO:0005746	mitochondrial respiratory chain	0.98	>=0.20	MEF2BNB (2.4)	TOMM22 (2.1)	DNAJC30 (2.0)	BOLA1 (1.8)	LGR6 (1.7)	INSR (1.7)	RFXANK (1.6)	NTAN1 (1.6)	NR0B2 (1.6)	RPL27AP (1.6)		GO:0030814	regulation of cAMP metabolic process	0.99	>=0.20	C12orf47 (3.8)	OPTC (2.0)	SLC9A5 (2.0)	RASD1 (1.9)	AGRP (1.9)	BCL2 (1.8)	KLF14 (1.7)	ENSG00000235070 (1.5)	LRRC36 (1.5)	HCAR1 (1.4)		GO:0046218	indolalkylamine catabolic process	0.96	>=0.20	BHMT (4.1)	SLC26A1 (3.8)	GLYCTK (3.7)	DMGDH (3.6)	NICN1 (3.2)	LPA (3.0)	APOA5 (2.6)	SLC37A4 (2.5)	SUOX (2.3)	MC4R (2.0)
GO:0007193	adenylate cyclase-inhibiting G-protein coupled receptor signaling pathway	1	>=0.20	ENSG00000247735 (4.0)	MPP2 (3.1)	SLC9A5 (3.1)	GAL3ST3 (3.1)	ENSG00000233723 (2.9)	SLC22A3 (2.7)	C12orf47 (2.6)	C22orf31 (2.6)	LINC00311 (2.5)	DGKQ (2.5)		GO:0045665	negative regulation of neuron differentiation	0.98	>=0.20	RFX4 (5.4)	FGFBP3 (4.5)	ENSG00000234899 (2.7)	FZD9 (2.3)	DNM3 (2.3)	ENSG00000226648 (2.1)	STMN3 (2.0)	ANKRD19P (2.0)	SPON1 (2.0)	SLC39A1 (2.0)		ENSG00000111266	DUSP16 PPI subnetwork	0.99	>=0.20	KCNK3 (3.5)	CELSR3 (2.8)	GFOD2 (1.8)	HINT1 (1.6)	SLC9A5 (1.6)	PFKFB4 (1.6)	ESRRA (1.5)	ACSL6 (1.4)	ELMO3 (1.4)	SPON1 (1.3)		GO:0006569	tryptophan catabolic process	0.96	>=0.20	BHMT (4.1)	SLC26A1 (3.8)	GLYCTK (3.7)	DMGDH (3.6)	NICN1 (3.2)	LPA (3.0)	APOA5 (2.6)	SLC37A4 (2.5)	SUOX (2.3)	MC4R (2.0)
ENSG00000187790	FANCM PPI subnetwork	1	>=0.20	USP37 (4.7)	RMI1 (3.9)	PSMC3IP (3.7)	CENPP (3.6)	FEN1 (3.4)	DDB2 (3.3)	C16orf48 (3.3)	CDAN1 (3.1)	TRAIP (3.1)	HIRIP3 (2.7)		REACTOME_NEUROTRANSMITTER_RELEASE_CYCLE	REACTOME_NEUROTRANSMITTER_RELEASE_CYCLE	0.98	>=0.20	GNAO1 (3.7)	STMN3 (3.6)	SV2A (3.5)	SYN2 (3.2)	DAO (2.4)	DNM3 (2.1)	CITED2 (2.1)	TRNP1 (1.9)	CPEB3 (1.8)	GPER (1.8)		ENSG00000108828	VAT1 PPI subnetwork	0.99	>=0.20	NCKIPSD (3.0)	C12orf51 (2.7)	RLTPR (2.1)	PLA2G6 (2.0)	CCDC92 (1.9)	SIPA1 (1.7)	FAM65A (1.7)	ENSG00000235538 (1.7)	HLX (1.6)	KIAA0895L (1.5)		GO:0042436	indole-containing compound catabolic process	0.96	>=0.20	BHMT (4.1)	SLC26A1 (3.8)	GLYCTK (3.7)	DMGDH (3.6)	NICN1 (3.2)	LPA (3.0)	APOA5 (2.6)	SLC37A4 (2.5)	SUOX (2.3)	MC4R (2.0)
MP:0004994	abnormal brain wave pattern	1	>=0.20	NRXN3 (4.7)	RIT2 (4.3)	SYN2 (4.1)	BSN (4.0)	GNAO1 (3.9)	DOC2A (3.5)	SYT4 (3.4)	CUX2 (3.2)	CPEB3 (3.0)	STMN3 (2.8)		GO:0007059	chromosome segregation	0.98	>=0.20	CENPP (4.8)	CKAP5 (3.9)	DMC1 (3.5)	CEP55 (3.3)	FAM100B (3.2)	CDAN1 (3.0)	MYBL2 (3.0)	ENSG00000227143 (2.4)	C1orf49 (2.1)	QRICH2 (2.1)		GO:0030832	regulation of actin filament length	0.99	>=0.20	RAPGEF6 (2.8)	ADAM1 (2.8)	PLCB3 (2.4)	ARL15 (1.7)	ELMO3 (1.7)	IP6K2 (1.7)	ENSG00000245937 (1.4)	BRAP (1.4)	ESRP2 (1.4)	TNFAIP8 (1.3)		GO:0051261	protein depolymerization	0.96	>=0.20	RNF123 (2.2)	PMFBP1 (2.1)	LCORL (2.1)	PPM1M (2.1)	SLC22A2 (2.0)	TMPRSS3 (2.0)	DCAF16 (1.8)	MACF1 (1.8)	MEGF9 (1.8)	FAM57B (1.8)
MP:0002920	decreased paired-pulse facilitation	1	>=0.20	NRXN3 (4.3)	BSN (3.5)	ENSG00000124915 (3.3)	STX1A (3.2)	TMEM59L (3.2)	ENSG00000182109 (3.0)	BMP8A (2.9)	GNAO1 (2.8)	CYP2W1 (2.7)	RIT2 (2.7)		ENSG00000160062	ZBTB8A PPI subnetwork	0.98	>=0.20	CRY2 (3.1)	ENSG00000233559 (2.4)	CRTC2 (2.3)	ARFGAP2 (2.2)	ADAMTS10 (2.2)	CEP68 (2.1)	ATG13 (2.0)	LUC7L2 (2.0)	ARHGAP1 (2.0)	DSCAML1 (2.0)		GO:0019438	aromatic compound biosynthetic process	0.99	>=0.20	DUS2L (2.4)	ENSG00000245937 (2.3)	CCDC51 (2.2)	C16orf86 (1.9)	MACROD1 (1.8)	DNAJC4 (1.8)	ACAD10 (1.6)	BCS1L (1.6)	TRPT1 (1.6)	PARD6A (1.6)		MP:0003071	decreased vascular permeability	0.96	>=0.20	PCDH17 (3.1)	PTRF (3.0)	AHR (2.6)	ENSG00000250616 (2.5)	MC4R (2.2)	SEMA3G (2.2)	TAOK2 (2.1)	ZFPM2 (1.8)	PLK2 (1.8)	PNPO (1.7)
KEGG_NON_HOMOLOGOUS_END_JOINING	KEGG_NON_HOMOLOGOUS_END_JOINING	1	>=0.20	CCDC51 (3.3)	C5orf56 (2.9)	TMPRSS3 (2.7)	BRE (2.6)	LYRM7 (2.6)	ACAD10 (2.5)	PARD6A (2.5)	C16orf48 (2.3)	APEH (2.3)	RAPGEF6 (2.3)		GO:0043296	apical junction complex	0.98	>=0.20	C1orf172 (6.7)	PVRL2 (4.1)	FUT1 (3.4)	OTUD7B (3.3)	SFN (3.1)	RASIP1 (2.8)	PACSIN3 (2.4)	ABP1 (2.2)	SPON1 (2.0)	COL18A1 (1.8)		GO:0072511	divalent inorganic cation transport	0.99	>=0.20	SLC9A5 (2.4)	ACOXL (2.3)	ARL15 (2.3)	B3GAT3 (2.1)	DNAH10 (2.0)	OPTC (1.8)	C12orf47 (1.6)	C16orf86 (1.6)	RNF25 (1.6)	RLTPR (1.5)		GO:0002688	regulation of leukocyte chemotaxis	0.96	>=0.20	SLC26A1 (2.3)	COLQ (2.2)	WNT2 (2.0)	GDPD3 (1.9)	ENSG00000226752 (1.8)	ENSG00000232661 (1.8)	PRR15L (1.8)	MAP1LC3A (1.7)	ENSG00000234494 (1.5)	PIGU (1.5)
GO:0006004	fucose metabolic process	1	>=0.20	FUT2 (5.8)	IZUMO1 (4.2)	SLC35C1 (3.8)	ENSG00000257711 (3.5)	BACE2 (3.2)	ENSG00000228274 (3.2)	GDPD3 (3.2)	CREB3L4 (2.9)	ENSG00000232871 (2.7)	SLC12A2 (2.6)		GO:0017075	syntaxin-1 binding	0.98	>=0.20	STX1A (4.1)	STMN3 (3.3)	SLC18A1 (3.1)	MAPK8IP1 (2.6)	SV2A (2.5)	SYN2 (2.3)	GNAO1 (2.2)	IPPK (2.1)	MAS1 (2.0)	OTUD7B (1.9)		ENSG00000153233	PTPRR PPI subnetwork	0.99	>=0.20	PFKFB4 (3.3)	GFOD2 (2.5)	FHOD1 (2.4)	TRPT1 (2.3)	VEGFA (2.0)	KCNK3 (1.9)	NCKIPSD (1.9)	E2F4 (1.8)	THAP11 (1.7)	HSD11B2 (1.7)		GO:0032729	positive regulation of interferon-gamma production	0.96	>=0.20	CATSPER1 (2.8)	ENSG00000124915 (2.5)	GLYCTK-AS1 (2.2)	ENSG00000233723 (2.1)	MYCL1 (2.0)	SKAP1 (1.9)	IKZF4 (1.8)	ENSG00000243224 (1.7)	ENSG00000235300 (1.7)	MFSD2A (1.7)
ENSG00000129824	RPS4Y1 PPI subnetwork	1	>=0.20	RPL27AP (4.8)	ENSG00000220069 (4.6)	HINT1 (3.9)	ENSG00000219491 (2.9)	ENSG00000226334 (2.9)	NUTF2 (2.9)	ANKRD19P (2.5)	FAF1 (2.3)	ZNF524 (2.3)	BTF3P12 (2.0)		GO:0009145	purine nucleoside triphosphate biosynthetic process	0.98	>=0.20	FUT2 (3.1)	IPPK (2.5)	ENSG00000226648 (2.5)	ENSG00000227143 (2.4)	C1orf49 (2.4)	GPER (2.1)	PACRG (2.0)	ENSG00000219491 (1.9)	MEF2BNB (1.9)	QRICH2 (1.9)		ENSG00000100241	SBF1 PPI subnetwork	0.99	>=0.20	NCKIPSD (2.9)	C12orf51 (2.0)	ENSG00000235538 (1.9)	CCDC92 (1.8)	FAM65A (1.7)	RLTPR (1.7)	ALDH2 (1.5)	KIAA0895L (1.5)	SIPA1 (1.5)	TCTN2 (1.4)		GO:0042976	activation of Janus kinase activity	0.96	>=0.20	ENSG00000223561 (3.0)	SLC26A1 (2.7)	ENSG00000124915 (2.6)	BMP8A (2.3)	MFSD2A (2.2)	HSD17B1 (2.1)	ENSG00000232661 (1.9)	MYCL1 (1.9)	TMEM219 (1.7)	C5orf35 (1.5)
GO:0009084	glutamine family amino acid biosynthetic process	1	>=0.20	BHMT (3.3)	ENSG00000243224 (3.1)	COPZ2 (3.1)	GLYCTK (2.9)	C22orf31 (2.9)	KIAA1161 (2.8)	C1orf49 (2.7)	ENSG00000226752 (2.6)	DAO (2.6)	DMGDH (2.5)		ENSG00000166206	GABRB3 PPI subnetwork	0.98	>=0.20	SYN2 (4.7)	ANO3 (3.4)	STX1A (3.0)	ITPR1 (2.8)	C11orf9 (2.3)	TIMP4 (2.1)	TYRO3 (2.1)	ENSG00000234899 (2.0)	ENSG00000232871 (1.9)	GNAO1 (1.8)		GO:0003774	motor activity	0.99	>=0.20	TSNAXIP1 (5.6)	LRRC36 (4.1)	STK36 (3.3)	VIL1 (2.3)	PLCB3 (2.2)	ACOXL (2.1)	DNAH10 (1.8)	AGRP (1.8)	NOL3 (1.8)	BAIAP2L2 (1.7)		GO:0002456	T cell mediated immunity	0.96	>=0.20	TMPRSS3 (2.9)	ENSG00000247853 (2.2)	C16orf92 (2.1)	IKZF4 (2.0)	BMP8A (2.0)	SKAP1 (1.7)	SNX11 (1.7)	ENSG00000250616 (1.6)	ENSG00000243224 (1.6)	DCP2 (1.6)
GO:0072522	purine-containing compound biosynthetic process	1	>=0.20	C12orf47 (3.5)	GAL3ST3 (3.0)	HCN4 (2.9)	MC4R (2.7)	SLC9A5 (2.6)	ENSG00000226648 (2.3)	NUP210L (2.2)	PACRG (2.2)	C4orf44 (2.2)	PMFBP1 (2.1)		GO:0051084	'de novo' posttranslational protein folding	0.98	>=0.20	HSPA4 (2.4)	PIGC (2.2)	ENSG00000233559 (2.1)	NR2C2AP (2.1)	HORMAD1 (2.0)	GALNT2 (1.8)	P4HA2 (1.8)	CORO1C (1.7)	ENSG00000225063 (1.7)	SLC35C1 (1.6)		GO:0044257	cellular protein catabolic process	0.99	>=0.20	RANBP10 (3.9)	BRAP (3.3)	TRAFD1 (2.6)	FAF1 (2.1)	NAA25 (2.1)	COPB1 (1.9)	DHX8 (1.9)	GFOD2 (1.9)	THAP11 (1.8)	NUTF2 (1.7)		GO:0001914	regulation of T cell mediated cytotoxicity	0.96	>=0.20	ENSG00000243224 (3.4)	TMPRSS3 (3.0)	BSN-AS2 (3.0)	C16orf92 (2.8)	LCORL (2.2)	LPAL2 (2.0)	BMP8A (1.9)	NUDCD3 (1.8)	MFSD2A (1.8)	CATSPER1 (1.8)
MP:0002914	abnormal endplate potential	1	>=0.20	IFFO1 (5.0)	STAC3 (4.8)	MAMSTR (4.5)	SYT4 (2.8)	SYN2 (2.8)	NOL3 (2.7)	HSF4 (2.7)	PDLIM4 (2.6)	ACSL6 (2.6)	SGCG (2.5)		KEGG_RIBOSOME	KEGG_RIBOSOME	0.98	>=0.20	RPL27AP (5.9)	ENSG00000219491 (3.5)	ENSG00000226334 (3.4)	MEF2BNB (2.3)	BTF3P12 (2.1)	ANKRD19P (2.1)	ENSG00000246283 (1.8)	GOLPH3L (1.4)	PDXDC1 (1.4)	DDB2 (1.4)		MP:0004532	abnormal inner hair cell stereociliary bundle morphology	0.99	>=0.20	VIL1 (3.9)	EXOC3L1 (3.2)	PTPN11 (1.9)	ENSG00000235070 (1.6)	TTLL4 (1.6)	SSPN (1.6)	MAP3K11 (1.6)	GATA6 (1.4)	LRRC29 (1.3)	HSF4 (1.3)		GO:0033003	regulation of mast cell activation	0.96	>=0.20	CATSPER1 (3.7)	ENSG00000232661 (2.1)	PPM1M (2.0)	MYCL1 (1.8)	PMFBP1 (1.7)	DHODH (1.7)	PGS1 (1.7)	ENSG00000223561 (1.5)	ZNF579 (1.5)	GDPD3 (1.5)
GO:0030803	negative regulation of cyclic nucleotide biosynthetic process	1	>=0.20	C12orf47 (3.2)	SLC9A5 (3.1)	GAL3ST3 (3.0)	MPP2 (2.9)	C22orf31 (2.8)	VPS37D (2.6)	SLC22A3 (2.6)	MC4R (2.5)	ENSG00000124915 (2.4)	ENSG00000247735 (2.4)		GO:0035195	gene silencing by miRNA	0.98	>=0.20	STARD9 (3.6)	MGA (2.8)	SSH1 (2.7)	ENSG00000226648 (2.5)	ENSG00000219491 (2.5)	SFMBT1 (2.2)	CPEB3 (2.1)	GATAD2B (1.9)	RFT1 (1.9)	CEP68 (1.7)		GO:0046034	ATP metabolic process	0.99	>=0.20	HINT1 (2.1)	NCKIPSD (1.9)	UQCRC1 (1.8)	TMEM116 (1.7)	ATP6V0D1 (1.6)	ACAD10 (1.6)	PRDX5 (1.5)	LYRM7 (1.5)	SLC26A6 (1.4)	SLC9A5 (1.3)		GO:0034614	cellular response to reactive oxygen species	0.96	>=0.20	MOSC1 (1.9)	HMBS (1.8)	C19orf60 (1.8)	TMEM219 (1.6)	ENSG00000223561 (1.5)	BACE2 (1.5)	JMJD1C (1.4)	GPAM (1.4)	HP (1.3)	PMFBP1 (1.3)
GO:0030809	negative regulation of nucleotide biosynthetic process	1	>=0.20	C12orf47 (3.2)	SLC9A5 (3.1)	GAL3ST3 (3.0)	MPP2 (2.9)	C22orf31 (2.8)	VPS37D (2.6)	SLC22A3 (2.6)	MC4R (2.5)	ENSG00000124915 (2.4)	ENSG00000247735 (2.4)		ENSG00000135823	STX6 PPI subnetwork	0.98	>=0.20	NTAN1 (4.4)	PIGC (4.1)	MEF2BNB (2.7)	R3HDM2 (2.6)	IFT52 (2.4)	SLC18A1 (2.2)	MTMR11 (2.1)	UBR1 (2.1)	RAB1A (1.9)	ARNT (1.9)		REACTOME_CELL:CELL_JUNCTION_ORGANIZATION	REACTOME_CELL:CELL_JUNCTION_ORGANIZATION	0.99	>=0.20	ELMO3 (3.0)	ESRP2 (3.0)	SPON1 (2.9)	SLC12A2 (2.2)	HMGA2 (1.7)	RRAS2 (1.6)	CUX2 (1.5)	EYA2 (1.5)	LAMB1 (1.4)	ZNF664 (1.4)		GO:0030057	desmosome	0.96	>=0.20	GDPD3 (3.5)	LPAR5 (2.7)	ERBB3 (2.7)	ENSG00000237773 (2.5)	NT5E (2.1)	HSD17B1 (2.1)	LRRC8E (1.8)	REEP3 (1.8)	FAM134C (1.7)	COASY (1.6)
GO:0030800	negative regulation of cyclic nucleotide metabolic process	1	>=0.20	C12orf47 (3.2)	SLC9A5 (3.1)	GAL3ST3 (3.0)	MPP2 (2.9)	C22orf31 (2.8)	VPS37D (2.6)	SLC22A3 (2.6)	MC4R (2.5)	ENSG00000124915 (2.4)	ENSG00000247735 (2.4)		GO:0043584	nose development	0.98	>=0.20	FGFBP3 (3.9)	RFX4 (3.3)	ENSG00000234899 (2.8)	C5orf56 (2.6)	EYA2 (2.6)	JTB (2.3)	ENSG00000253379 (2.2)	MAPK8IP1 (1.8)	GTPBP1 (1.8)	LRP4 (1.8)		GO:0007608	sensory perception of smell	0.99	>=0.20	ENSG00000235538 (2.8)	DNAH10 (2.5)	ENSG00000235070 (2.4)	ENSG00000253695 (2.4)	FLRT1 (2.3)	C12orf47 (1.5)	KLF14 (1.3)	ZDHHC1 (1.2)	ENSG00000256116 (1.2)	SLC9A5 (1.1)		MP:0008173	increased follicular B cell number	0.96	>=0.20	MAP3K1 (3.0)	ENSG00000182109 (2.5)	RBPJ (2.3)	KIAA1683 (2.2)	SKAP1 (1.9)	PPM1M (1.8)	TWF2 (1.7)	SNX11 (1.6)	AHR (1.5)	NRBF2 (1.5)
GO:0022890	inorganic cation transmembrane transporter activity	1	>=0.20	SLC22A2 (4.8)	DAO (3.3)	TMEM116 (3.3)	HSD11B2 (3.2)	ATP6V0A1 (3.0)	BSN (2.9)	ESRRA (2.7)	SLC19A1 (2.6)	FAM57B (2.5)	BHMT (2.5)		ENSG00000113327	GABRG2 PPI subnetwork	0.98	>=0.20	SYN2 (5.3)	ENSG00000227143 (3.6)	ANO3 (3.3)	GNAO1 (3.2)	THRB (2.3)	ITPR1 (2.2)	VPS53 (2.1)	TIMP4 (2.1)	STMN3 (2.0)	MAS1 (2.0)		GO:0016126	sterol biosynthetic process	0.99	>=0.20	SLC26A6 (3.5)	PFKFB4 (3.0)	AGRP (2.5)	PLA2G6 (2.3)	ENSG00000245937 (1.9)	EXOC3L1 (1.8)	KCTD19 (1.5)	ENSG00000256116 (1.5)	TSNAXIP1 (1.5)	MED9 (1.4)		GO:0009593	detection of chemical stimulus	0.96	>=0.20	ENSG00000253734 (2.9)	PMFBP1 (2.7)	CATSPER1 (1.9)	NRBF2 (1.8)	HCN4 (1.8)	ENSG00000233723 (1.7)	RGS17 (1.4)	DCAF16 (1.2)	ENSG00000223561 (1.1)	ENSG00000226752 (1.1)
ENSG00000174405	LIG4 PPI subnetwork	1	>=0.20	PARD6A (4.0)	PCM1 (3.3)	CENPP (2.8)	UBR1 (2.6)	SUN2 (2.6)	C16orf48 (2.6)	STAG1 (2.5)	ACAD10 (2.5)	HIRIP3 (2.4)	PCIF1 (2.3)		GO:0032446	protein modification by small protein conjugation	0.98	>=0.20	ARFGAP2 (3.8)	ATG13 (3.4)	MARCH5 (2.8)	YKT6 (2.5)	TMCC1 (2.5)	VPS53 (2.4)	TTBK2 (2.3)	C5orf56 (2.2)	UBR1 (2.2)	GATAD2B (2.1)		ENSG00000165868	HSPA12A PPI subnetwork	0.99	>=0.20	NCKIPSD (2.8)	RLTPR (2.0)	C12orf51 (2.0)	ENSG00000235538 (1.8)	KIAA0895L (1.7)	FAM65A (1.6)	PLA2G6 (1.6)	PARD6A (1.5)	CDC42SE2 (1.5)	SIPA1 (1.5)		GO:0008250	oligosaccharyltransferase complex	0.96	>=0.20	HYOU1 (6.9)	YIF1A (3.7)	PIGU (2.8)	SNX14 (2.8)	TMEM219 (2.8)	CDK5RAP3 (2.2)	NAGLU (2.1)	BTD (2.1)	ZFP64 (1.8)	MSL2 (1.8)
GO:0070085	glycosylation	1	>=0.20	SLC35C1 (5.4)	TMED2 (5.1)	PIGU (4.1)	HYOU1 (3.9)	PDXDC1 (3.8)	CREB3L4 (3.8)	FUT2 (3.7)	TBL2 (3.6)	C12orf23 (3.6)	FKBP2 (3.5)		ENSG00000081248	CACNA1S PPI subnetwork	0.98	>=0.20	STAC3 (3.5)	MAMSTR (2.7)	TPM3 (2.7)	SACS (2.3)	MAS1 (2.3)	GNAO1 (2.3)	ITPR1 (1.9)	CSGALNACT1 (1.8)	DENND4B (1.8)	SUN2 (1.8)		GO:0007603	phototransduction, visible light	0.99	>=0.20	ROM1 (7.5)	DNAH10 (3.8)	LRRC29 (1.9)	TCTN2 (1.8)	C16orf86 (1.7)	C12orf47 (1.7)	ENSG00000256116 (1.6)	TRPT1 (1.6)	ACSL6 (1.6)	TMEM116 (1.5)		GO:0031646	positive regulation of neurological system process	0.96	>=0.20	NEGR1 (3.4)	NRXN3 (2.5)	ENSG00000233723 (2.4)	RIT2 (2.2)	GGT7 (2.1)	ASPHD1 (1.9)	ENSG00000243224 (1.7)	TMEM175 (1.7)	PMFBP1 (1.6)	HCN4 (1.6)
KEGG_NUCLEOTIDE_EXCISION_REPAIR	KEGG_NUCLEOTIDE_EXCISION_REPAIR	1	>=0.20	FEN1 (4.8)	DDB2 (4.4)	HIRIP3 (4.1)	IFT52 (4.1)	PSMC3IP (3.8)	USP37 (3.7)	C16orf48 (3.6)	TRAIP (3.3)	RMI1 (3.1)	HACL1 (3.1)		GO:0016884	carbon-nitrogen ligase activity, with glutamine as amido-N-donor	0.98	>=0.20	INHBE (4.2)	TSEN2 (3.3)	NUP210L (2.4)	FUT1 (2.2)	INSR (2.2)	C1orf172 (2.2)	QRICH2 (2.0)	BRE (1.9)	PDE3B (1.9)	INPP4B (1.8)		GO:0009124	nucleoside monophosphate biosynthetic process	0.99	>=0.20	C12orf47 (3.6)	SLC9A5 (2.2)	OPTC (1.9)	RASD1 (1.8)	PDE3A (1.6)	NUTF2 (1.6)	BCL2 (1.4)	ENSG00000235070 (1.3)	SPON1 (1.3)	KCNK3 (1.2)		GO:0045321	leukocyte activation	0.96	>=0.20	LPAR5 (3.5)	SKAP1 (3.2)	TMPRSS3 (2.6)	RAB7L1 (2.3)	IKZF4 (2.3)	MAP3K1 (2.1)	BMP8A (2.1)	PPM1M (1.8)	UBA7 (1.6)	SLC41A1 (1.6)
GO:0006270	DNA-dependent DNA replication initiation	1	>=0.20	USP37 (5.1)	DMC1 (4.3)	RMI1 (3.7)	UHRF1 (3.4)	C16orf48 (3.3)	PSMC3IP (3.3)	CENPP (3.1)	BAZ1B (3.0)	RQCD1 (2.9)	SFMBT1 (2.7)		GO:0034502	protein localization to chromosome	0.98	>=0.20	ENSG00000257711 (3.9)	CDAN1 (3.7)	NUDT21 (2.8)	CENPP (2.8)	OGFOD1 (2.5)	ENSG00000219491 (2.2)	ENSG00000232871 (2.1)	FKBP6 (2.1)	BUD13 (2.1)	DNAJC30 (2.0)		GO:0007034	vacuolar transport	0.99	>=0.20	FNIP1 (3.4)	PLA2G6 (2.4)	COBLL1 (2.2)	KIAA0895L (2.0)	ATP6V0D1 (1.9)	DPEP2 (1.8)	PLA2G15 (1.6)	HSF4 (1.6)	CELSR3 (1.5)	CCDC92 (1.4)		GO:0002460	adaptive immune response based on somatic recombination of immune receptors built from immunoglobulin superfamily domains	0.96	>=0.20	SNX11 (2.6)	LPA (2.6)	LPAR5 (2.5)	ENSG00000250616 (2.1)	SKAP1 (1.9)	MFSD2A (1.9)	BSN-AS2 (1.8)	LPAL2 (1.8)	UBA7 (1.7)	GLYCTK-AS1 (1.7)
ENSG00000198018	ENTPD7 PPI subnetwork	1	>=0.20	CLPTM1 (3.9)	ATP6V0D1 (3.4)	PIGU (3.0)	TMEM208 (3.0)	NISCH (3.0)	COPB1 (2.7)	ENSG00000220069 (2.7)	SGK2 (2.5)	TCTA (2.4)	RFT1 (2.4)		KEGG_O_GLYCAN_BIOSYNTHESIS	KEGG_O_GLYCAN_BIOSYNTHESIS	0.98	>=0.20	CREB3L4 (5.5)	FUT2 (4.1)	O3FAR1 (3.6)	SLC16A9 (3.4)	SLC35C1 (2.9)	GOLPH3L (2.8)	ENSG00000257711 (2.7)	EYA2 (2.5)	PPARG (2.0)	CSGALNACT1 (1.9)		GO:0009123	nucleoside monophosphate metabolic process	0.99	>=0.20	C12orf47 (3.5)	SLC9A5 (2.4)	PDE3A (2.2)	OPTC (1.9)	RASD1 (1.8)	BCL2 (1.6)	ROM1 (1.4)	SPON1 (1.3)	KCNJ2 (1.2)	KCNK3 (1.2)		ENSG00000117748	RPA2 PPI subnetwork	0.96	>=0.20	PSMC3IP (5.0)	UHRF1 (4.9)	RMI1 (4.8)	HIRIP3 (4.1)	TRAIP (4.0)	TUBG1 (3.3)	NCAPG (3.1)	HACL1 (2.7)	HMBS (2.2)	PPM1M (2.0)
GO:0015698	inorganic anion transport	1	>=0.20	DAO (4.1)	HSD11B2 (4.0)	TMEM116 (3.7)	SLC22A2 (3.3)	SLC16A9 (3.1)	ACSL6 (2.6)	NTN5 (2.5)	ENSG00000232871 (2.5)	C22orf31 (2.4)	SPTBN5 (2.2)		ENSG00000105514	RAB3D PPI subnetwork	0.98	>=0.20	CNTN2 (4.3)	MPP2 (3.7)	STX1A (3.4)	MAPK8IP1 (3.2)	SYN2 (2.9)	SV2A (2.9)	TYRO3 (2.8)	ZBTB46 (2.8)	TRNP1 (2.8)	GNAO1 (2.4)		GO:0015698	inorganic anion transport	0.99	>=0.20	HSD11B2 (4.0)	TMEM116 (3.7)	ACSL6 (2.6)	VIL1 (2.2)	SLC26A6 (1.9)	LYRM7 (1.8)	PLCD4 (1.7)	ENSG00000245937 (1.7)	ENSG00000235070 (1.6)	FLRT1 (1.6)		GO:0030098	lymphocyte differentiation	0.96	>=0.20	LPAR5 (3.9)	SKAP1 (3.1)	RAB7L1 (2.8)	TMPRSS3 (2.7)	SLC41A1 (2.7)	MAP3K1 (2.3)	ENSG00000220069 (2.0)	IKZF4 (2.0)	IDUA (1.7)	DGKQ (1.5)
GO:0080008	CUL4 RING ubiquitin ligase complex	1	>=0.20	ATG13 (4.0)	RNF123 (3.7)	IFT52 (3.2)	FAM134C (3.2)	RANBP10 (3.0)	YPEL3 (2.7)	HACL1 (2.7)	TMCC2 (2.6)	ARFGAP2 (2.5)	ITCH (2.5)		ENSG00000173805	HAP1 PPI subnetwork	0.98	>=0.20	ZNF414 (3.1)	DCPS (2.9)	BUD13 (2.5)	BCL7B (2.4)	ARFGAP2 (2.3)	PACRG (2.2)	ATG13 (2.1)	PSMD12 (2.1)	STAC3 (2.1)	SF3B4 (1.9)		GO:0005200	structural constituent of cytoskeleton	0.99	>=0.20	ACSL6 (2.9)	KCNK7 (2.9)	OPTC (2.5)	KCTD19 (2.5)	ESRP2 (2.3)	COL7A1 (2.1)	VIL1 (2.0)	ELMO3 (1.9)	GPR137 (1.8)	RLTPR (1.5)		GO:0032401	establishment of melanosome localization	0.96	>=0.20	BACE2 (3.0)	KLHL8 (2.8)	NICN1 (2.2)	MEGF9 (2.1)	ENSG00000250616 (2.0)	NEGR1 (2.0)	NUDT2 (1.9)	ENSG00000247853 (1.7)	C5orf35 (1.6)	RIT2 (1.6)
REACTOME_DEPOLARIZATION_OF_THE_PRESYNAPTIC_TERMINAL_TRIGGERS_THE_OPENING_OF_CALCIUM_CHANNELS	REACTOME_DEPOLARIZATION_OF_THE_PRESYNAPTIC_TERMINAL_TRIGGERS_THE_OPENING_OF_CALCIUM_CHANNELS	1	>=0.20	STX1A (4.4)	GNAO1 (3.9)	CNIH2 (3.7)	CPEB3 (3.7)	BSN (3.6)	CELSR3 (3.6)	NRXN3 (3.3)	CUX2 (3.0)	AGRP (3.0)	KCNK3 (2.9)		GO:0042058	regulation of epidermal growth factor receptor signaling pathway	0.98	>=0.20	SPRY4 (2.5)	ENSG00000235070 (2.3)	NTAN1 (2.2)	CLPTM1 (2.2)	SNX13 (1.9)	VPS53 (1.8)	RNF157 (1.8)	ZBTB46 (1.8)	STARD9 (1.7)	BACE1 (1.7)		GO:0032648	regulation of interferon-beta production	0.99	>=0.20	TTLL4 (2.5)	PINX1 (2.4)	ADAM1 (1.9)	TRAFD1 (1.8)	NUDT22 (1.8)	LRRC29 (1.8)	NAA25 (1.6)	BRAP (1.6)	SHISA5 (1.5)	MAPKAPK5 (1.5)		GO:0006289	nucleotide-excision repair	0.96	>=0.20	PSMC3IP (2.6)	RMI1 (2.2)	HACL1 (2.1)	NUDCD3 (2.1)	CDK5RAP3 (2.0)	HIRIP3 (2.0)	NUDT2 (2.0)	INO80E (1.9)	TXNL4B (1.9)	FBXW2 (1.9)
ENSG00000101246	ARFRP1 PPI subnetwork	1	>=0.20	PIGU (3.8)	YIF1A (3.5)	ERP29 (3.3)	PIGC (3.3)	TMED2 (3.1)	SNX13 (3.0)	NPC1 (2.9)	SUN2 (2.7)	TMEM175 (2.7)	FKBP2 (2.7)		MP:0000890	thin cerebellar molecular layer	0.98	>=0.20	CNTN2 (3.4)	ITPR1 (3.2)	STMN3 (3.0)	GNAO1 (2.8)	DAO (2.7)	ZHX3 (2.5)	CPEB3 (2.3)	MAPK8IP1 (2.2)	DNM3 (2.0)	USP3 (1.9)		GO:0000380	alternative nuclear mRNA splicing, via spliceosome	0.99	>=0.20	IP6K2 (3.2)	ENSG00000253792 (3.0)	CELSR3 (2.3)	KIAA0895L (2.0)	ADAM1 (1.9)	PLEKHG4 (1.7)	TSNAXIP1 (1.6)	ZDHHC1 (1.6)	PINX1 (1.4)	CUX2 (1.4)		MP:0004029	spontaneous chromosome breakage	0.96	>=0.20	ENSG00000220069 (2.8)	JMY (2.3)	STAG1 (2.0)	ASZ1 (1.9)	SYNCRIP (1.8)	KLC2 (1.8)	HTT (1.8)	C16orf92 (1.7)	UHRF1 (1.5)	DHODH (1.5)
GO:0005251	delayed rectifier potassium channel activity	1	>=0.20	HCN4 (3.4)	STMN3 (2.8)	GNAO1 (2.8)	LRRC36 (2.7)	ENSG00000219491 (2.6)	ENSG00000226334 (2.4)	NKX3-1 (2.3)	KCNK3 (2.2)	MC4R (2.2)	NOL3 (2.2)		ENSG00000197694	SPTAN1 PPI subnetwork	0.98	>=0.20	TPM1 (3.8)	CORO1C (3.7)	SACS (3.1)	MAP3K1 (2.4)	MARCH2 (2.4)	RRAS2 (2.1)	GNAO1 (2.0)	ARHGAP1 (2.0)	GALNT2 (1.9)	ANO3 (1.9)		GO:0061025	membrane fusion	0.99	>=0.20	ENSG00000253792 (3.0)	LRRC29 (2.6)	ENSG00000253695 (2.5)	BRAP (2.1)	CPEB4 (1.8)	EXOC3L1 (1.6)	NUDT22 (1.6)	DNAJC4 (1.5)	MED9 (1.5)	PFKFB4 (1.4)		GO:0001750	photoreceptor outer segment	0.96	>=0.20	FAM57B (4.5)	ENSG00000233723 (2.7)	HCN4 (2.5)	NT5E (2.1)	CFTR (1.8)	LCORL (1.7)	DENND1A (1.5)	MC4R (1.5)	ARNTL (1.5)	MCC (1.4)
ENSG00000115540	MOB4 PPI subnetwork	1	>=0.20	BAP1 (4.4)	CNIH2 (3.1)	CAMKV (3.0)	MPP2 (3.0)	BSN (2.9)	TYRO3 (2.8)	GOLPH3L (2.6)	SYN2 (2.6)	STX1A (2.5)	STIP1 (2.5)		ENSG00000170734	POLH PPI subnetwork	0.98	>=0.20	HIST2H2BE (10.8)	RNF157 (2.8)	DDB2 (2.3)	ENSG00000233006 (2.1)	MEIS1 (2.0)	JOSD1 (1.9)	MGA (1.8)	RIC8B (1.8)	LUC7L2 (1.5)	ENSG00000203644 (1.4)		GO:0007616	long-term memory	0.99	>=0.20	RLTPR (3.3)	SLC9A5 (2.4)	LYRM7 (2.3)	CELSR3 (2.1)	LRRC29 (2.0)	ACSL6 (1.7)	B3GAT3 (1.6)	MED9 (1.5)	KLF14 (1.5)	ZNF142 (1.4)		GO:0001533	cornified envelope	0.96	>=0.20	GDPD3 (7.0)	PM20D1 (2.2)	ENSG00000250616 (2.0)	KIAA0754 (1.6)	LRRC8E (1.5)	LPAR5 (1.4)	PMFBP1 (1.3)	DNAH1 (1.2)	HSD17B1 (1.2)	TMEM175 (1.2)
REACTOME_3_:UTR:MEDIATED_TRANSLATIONAL_REGULATION	REACTOME_3_:UTR:MEDIATED_TRANSLATIONAL_REGULATION	1	>=0.20	RPL27AP (5.0)	ENSG00000220069 (4.4)	HINT1 (3.8)	NUTF2 (3.2)	ENSG00000219491 (2.9)	ENSG00000226334 (2.8)	ANKRD19P (2.7)	ZNF524 (2.5)	TRMT112 (2.2)	MEF2BNB (2.0)		ENSG00000138069	RAB1A PPI subnetwork	0.98	>=0.20	C12orf23 (4.8)	COPB1 (4.0)	GPN2 (2.8)	KDELR3 (2.7)	GOLPH3L (2.7)	CLPTM1 (2.6)	YKT6 (2.5)	JTB (2.5)	RAB1A (2.5)	ATG13 (2.4)		GO:0006289	nucleotide-excision repair	0.99	>=0.20	C16orf48 (4.3)	PARD6A (3.2)	BAD (2.7)	USP37 (2.6)	ACD (2.5)	NUDT22 (2.3)	CCDC51 (2.2)	TRMT112 (2.1)	TUT1 (2.0)	DDX55 (1.8)		GO:0035587	purinergic receptor signaling pathway	0.96	>=0.20	DNAH1 (3.5)	LPAR5 (3.4)	C3orf54 (3.0)	C4orf44 (2.7)	PPM1M (2.2)	IDUA (2.1)	ENSG00000243224 (2.0)	TCTA (1.9)	ENSG00000237773 (1.8)	DOC2A (1.8)
REACTOME_L13A:MEDIATED_TRANSLATIONAL_SILENCING_OF_CERULOPLASMIN_EXPRESSION	REACTOME_L13A:MEDIATED_TRANSLATIONAL_SILENCING_OF_CERULOPLASMIN_EXPRESSION	1	>=0.20	RPL27AP (5.0)	ENSG00000220069 (4.4)	HINT1 (3.8)	NUTF2 (3.2)	ENSG00000219491 (2.9)	ENSG00000226334 (2.8)	ANKRD19P (2.7)	ZNF524 (2.5)	TRMT112 (2.2)	MEF2BNB (2.0)		GO:0016254	preassembly of GPI anchor in ER membrane	0.98	>=0.20	RFT1 (3.8)	PIGV (3.1)	PIGC (2.8)	ENSG00000259530 (2.5)	TBL2 (2.4)	SLC22A5 (2.2)	ENSG00000233006 (2.1)	THOC1 (2.1)	BOLA1 (1.9)	C7orf50 (1.8)		GO:0050851	antigen receptor-mediated signaling pathway	0.99	>=0.20	CDC42SE2 (3.6)	RAPGEF6 (3.4)	RLTPR (3.0)	RRAS2 (2.9)	ZNF335 (2.3)	BCL2 (2.1)	FERMT3 (2.1)	DPEP2 (2.0)	SIPA1 (2.0)	NFATC3 (1.9)		REACTOME_FORMATION_OF_A_POOL_OF_FREE_40S_SUBUNITS	REACTOME_FORMATION_OF_A_POOL_OF_FREE_40S_SUBUNITS	0.96	>=0.20	ENSG00000220069 (4.4)	ZNF524 (2.5)	NUDT2 (2.4)	ASPHD1 (1.6)	LPAR5 (1.5)	FIZ1 (1.5)	CDK5RAP3 (1.5)	JMY (1.5)	ENSG00000124915 (1.4)	ENSG00000250616 (1.2)
GO:0016079	synaptic vesicle exocytosis	1	>=0.20	CELSR3 (4.3)	STX1A (3.9)	KLC2 (3.9)	BSN (3.6)	ASPHD1 (3.6)	TUBG2 (3.6)	SYT4 (3.5)	DOC2A (3.4)	KIAA0895L (3.2)	C16orf92 (3.0)		GO:0034707	chloride channel complex	0.98	>=0.20	SYN2 (3.9)	FUT2 (2.7)	GNAO1 (2.4)	O3FAR1 (2.2)	ANO3 (2.2)	NTN5 (2.1)	CREB3L4 (2.1)	ENSG00000234899 (2.0)	SREBF1 (1.9)	DAO (1.9)		GO:0004532	exoribonuclease activity	0.99	>=0.20	CCDC51 (3.0)	MAPKAPK5 (2.9)	GTF2H3 (2.5)	EIF2B1 (2.3)	DDX55 (1.9)	BCS1L (1.9)	SHISA5 (1.8)	NAA25 (1.7)	OPTC (1.6)	ACD (1.6)		GO:0044450	microtubule organizing center part	0.96	>=0.20	PSMC3IP (3.7)	HIRIP3 (3.2)	TUBG1 (3.1)	NCAPG (2.8)	BPTF (2.8)	TRAIP (2.7)	PHF7 (2.4)	STAG1 (2.3)	GKAP1 (2.1)	KCTD13 (2.0)
GO:0019233	sensory perception of pain	1	>=0.20	C16orf86 (3.8)	ENSG00000182109 (3.1)	ANO3 (2.9)	C4orf44 (2.8)	ENSG00000226380 (2.4)	DOC2A (2.3)	BACE2 (2.3)	TMEM151A (2.2)	BSN (2.2)	LYRM7 (2.0)		GO:0000959	mitochondrial RNA metabolic process	0.98	>=0.20	ZNF408 (2.7)	CREB3L4 (2.5)	BOLA1 (2.5)	TSEN2 (2.5)	RBBP5 (2.4)	CDAN1 (2.3)	MARCH5 (2.2)	THOC1 (2.2)	BTAF1 (2.1)	DNAJC30 (2.1)		MP:0004769	abnormal synaptic vesicle morphology	0.99	>=0.20	RLTPR (2.9)	SPON1 (2.5)	CELSR3 (2.4)	C12orf47 (2.4)	HSF4 (2.3)	CYP27A1 (2.2)	KIAA0895L (2.1)	LRRC36 (2.1)	CUX2 (2.0)	SLC9A5 (2.0)		ENSG00000152700	SAR1B PPI subnetwork	0.96	>=0.20	YIF1A (5.0)	HYOU1 (4.8)	ITCH (4.2)	CDK5RAP3 (3.1)	COPZ2 (2.9)	NRBF2 (2.2)	BSN-AS2 (2.1)	MFSD2A (2.0)	BTD (2.0)	GAK (1.9)
GO:0021879	forebrain neuron differentiation	1	>=0.20	DMRTA2 (3.8)	ENSG00000247735 (3.8)	ENSG00000225063 (3.7)	RFX4 (3.6)	ENSG00000250062 (3.1)	ENSG00000235300 (2.9)	FGFBP3 (2.8)	LRRC29 (2.5)	C12orf47 (2.3)	TECTB (2.2)		GO:0000083	regulation of transcription involved in G1/S phase of mitotic cell cycle	0.98	>=0.20	CENPP (3.8)	DMC1 (3.0)	MYBL2 (2.9)	BUD13 (2.5)	ARMC2 (2.3)	FEN1 (2.3)	DDB2 (2.3)	SFMBT1 (2.1)	ZNF408 (2.1)	DCPS (2.0)		GO:0050690	regulation of defense response to virus by virus	0.99	>=0.20	ATP6V0D1 (3.1)	RLTPR (3.0)	PLA2G15 (2.9)	CDC42SE2 (2.5)	E2F4 (2.4)	KCTD19 (2.2)	CCDC92 (2.1)	DPEP2 (1.8)	C16orf86 (1.8)	BAD (1.7)		ENSG00000162244	RPL29 PPI subnetwork	0.96	>=0.20	ENSG00000220069 (3.7)	TRIT1 (1.9)	MOSC1 (1.6)	ZNF579 (1.5)	NUDT2 (1.5)	FIZ1 (1.5)	MYCL1 (1.5)	UBAP1 (1.5)	LPAR5 (1.3)	PGS1 (1.3)
GO:0009225	nucleotide-sugar metabolic process	1	>=0.20	C12orf23 (5.2)	CREB3L4 (5.0)	PDXDC1 (4.4)	NUDT22 (3.9)	SLC35C1 (3.8)	KDELR3 (3.5)	TRADD (3.2)	TRPT1 (3.0)	ENSG00000259530 (2.8)	GOLPH3L (2.8)		GO:0048167	regulation of synaptic plasticity	0.98	>=0.20	MPP2 (3.7)	TRNP1 (3.4)	MAPK8IP1 (3.4)	NTN5 (3.1)	STMN3 (3.0)	TYRO3 (2.9)	STX1A (2.7)	SV2A (2.6)	MAS1 (2.5)	DNM3 (2.4)		REACTOME_CREB_PHOSPHORYLATION_THROUGH_THE_ACTIVATION_OF_CAMKII	REACTOME_CREB_PHOSPHORYLATION_THROUGH_THE_ACTIVATION_OF_CAMKII	0.99	>=0.20	RLTPR (2.8)	PLCD4 (2.5)	ACSL6 (2.2)	ENSG00000259471 (1.8)	PLEKHG4 (1.5)	NCKIPSD (1.5)	TRADD (1.4)	CCDC92 (1.4)	CUX2 (1.3)	PARD6A (1.3)		GO:0009260	ribonucleotide biosynthetic process	0.96	>=0.20	C16orf92 (3.3)	APEH (2.5)	GALNT2 (2.1)	ALDOA (2.0)	ENSG00000220069 (2.0)	TMEM175 (1.8)	PCCB (1.8)	PMFBP1 (1.7)	RNF123 (1.7)	C9orf64 (1.6)
ENSG00000148943	LIN7C PPI subnetwork	1	>=0.20	CAMKV (4.7)	ANO3 (4.2)	CNIH2 (3.9)	BSN (3.6)	GAL3ST3 (3.3)	MPP2 (3.2)	TMEM151A (3.1)	ARMC2 (2.8)	SYN2 (2.7)	TYRO3 (2.7)		GO:0006555	methionine metabolic process	0.98	>=0.20	ENSG00000235070 (2.8)	ENSG00000214117 (2.5)	DAO (2.2)	NKX3-1 (2.2)	ENSG00000247445 (2.1)	MAS1 (2.0)	SMCR5 (1.8)	SPTBN5 (1.8)	MEF2BNB (1.6)	ENSG00000219491 (1.6)		GO:0010824	regulation of centrosome duplication	0.99	>=0.20	TTLL4 (2.9)	C16orf48 (2.6)	STK36 (2.6)	ENSG00000256116 (2.1)	ZNF335 (1.7)	ENSG00000259471 (1.7)	ENSG00000253792 (1.7)	LRRC29 (1.6)	ZDHHC1 (1.6)	TCTN2 (1.5)		ENSG00000126267	COX6B1 PPI subnetwork	0.96	>=0.20	ALDOA (4.7)	DYNLRB1 (3.2)	C19orf60 (2.5)	PCCB (2.3)	NFE2L1 (2.3)	COASY (2.3)	RAB1B (2.2)	TUBG1 (2.1)	ZFP64 (1.9)	ENSG00000237773 (1.7)
ENSG00000115268	RPS15 PPI subnetwork	1	>=0.20	RPL27AP (4.7)	ENSG00000220069 (4.6)	HINT1 (3.5)	ENSG00000219491 (3.2)	ENSG00000226334 (3.1)	NUTF2 (2.8)	BTF3P12 (2.5)	ZNF524 (2.2)	ANKRD19P (2.2)	FAF1 (2.1)		MP:0003729	abnormal photoreceptor outer segment morphology	0.98	>=0.20	DSCAML1 (2.5)	SPTBN5 (2.3)	SLC19A1 (2.1)	CEP164 (1.9)	C11orf49 (1.8)	THRB (1.6)	ARMC2 (1.6)	ENSG00000226334 (1.5)	GLUL (1.3)	MPP2 (1.3)		GO:0051351	positive regulation of ligase activity	0.99	>=0.20	NUTF2 (3.4)	HINT1 (2.8)	TMEM208 (2.5)	TRAFD1 (2.5)	PRDX5 (2.4)	EIF2B1 (2.3)	RANBP10 (2.2)	NOL3 (2.2)	NAA25 (2.0)	FAF1 (2.0)		ENSG00000180353	HCLS1 PPI subnetwork	0.96	>=0.20	LPAR5 (2.7)	GAK (2.7)	PACS1 (2.6)	BACE2 (2.4)	TNNC1 (2.3)	TWF2 (2.0)	NT5E (2.0)	RHOA (1.9)	PPP4C (1.9)	KDM4B (1.8)
REACTOME_DNA_REPAIR	REACTOME_DNA_REPAIR	1	>=0.20	PSMC3IP (4.8)	HIRIP3 (4.8)	FEN1 (4.6)	DDB2 (4.5)	C16orf48 (4.4)	USP37 (4.2)	TUBG1 (3.9)	TRAIP (3.8)	RMI1 (3.7)	MYBL2 (3.6)		GO:0051960	regulation of nervous system development	0.98	>=0.20	FGFBP3 (4.3)	RFX4 (4.0)	CNTN2 (3.5)	STMN3 (3.1)	MAPK8IP1 (2.6)	GLI2 (2.5)	VPS37D (2.4)	LRP4 (2.3)	ENSG00000228274 (2.1)	C11orf9 (2.0)		ENSG00000135972	MRPS9 PPI subnetwork	0.99	>=0.20	BCS1L (3.1)	E2F4 (2.9)	INTS5 (2.6)	ATXN2 (2.5)	DDX28 (2.4)	DDX55 (2.4)	TRMT112 (2.3)	ZNF142 (2.2)	RQCD1 (2.0)	PCNXL3 (2.0)		GO:0042552	myelination	0.96	>=0.20	ERBB3 (4.0)	C11orf9 (3.0)	NPC1 (2.5)	TMEM151A (2.4)	SLC22A2 (2.4)	MFSD2A (2.1)	REEP3 (2.1)	BACE2 (1.9)	ITCH (1.8)	KIAA1161 (1.8)
GO:0006278	RNA-dependent DNA replication	1	>=0.20	THAP11 (4.3)	PARD6A (3.7)	NFATC3 (3.6)	TXNL4B (3.5)	OGFOD1 (3.5)	C16orf48 (3.4)	DUS2L (3.3)	PSKH1 (3.2)	TRADD (3.0)	CENPT (2.9)		GO:0031577	spindle checkpoint	0.98	>=0.20	CDAN1 (3.4)	CENPP (3.2)	CKAP5 (3.2)	ENSG00000227143 (2.9)	QRICH2 (2.8)	PCM1 (2.5)	CEP55 (2.2)	FAM100B (2.1)	RASA3 (2.1)	CBY1 (1.9)		GO:0015844	monoamine transport	0.99	>=0.20	KCTD19 (3.4)	AGRP (2.1)	C16orf86 (2.0)	ENSG00000228536 (2.0)	HSF4 (2.0)	LRRC36 (1.9)	ACOXL (1.9)	FAM109A (1.7)	ENSG00000253695 (1.6)	OPTC (1.4)		KEGG_LEISHMANIA_INFECTION	KEGG_LEISHMANIA_INFECTION	0.96	>=0.20	UBA7 (2.5)	BMP8A (2.2)	AHR (1.9)	SLC41A1 (1.8)	RAB7L1 (1.7)	LPAR5 (1.7)	PRR15L (1.6)	RBPJ (1.6)	PPM1M (1.6)	GRK4 (1.4)
GO:0018410	C-terminal protein amino acid modification	1	>=0.20	PIGU (4.9)	TMEM175 (4.7)	RFT1 (4.1)	PIGC (3.7)	PIGV (3.2)	IFT52 (3.0)	BRE (2.9)	SNX14 (2.9)	TMEM219 (2.8)	TCTA (2.6)		GO:0016676	oxidoreductase activity, acting on a heme group of donors, oxygen as acceptor	0.98	>=0.20	FKBP6 (2.3)	NTAN1 (1.9)	DNAJC30 (1.9)	CPEB3 (1.8)	MB (1.7)	STARD9 (1.6)	NUDT21 (1.6)	SPON1 (1.5)	RPL27AP (1.5)	INHBE (1.4)		GO:0043269	regulation of ion transport	0.99	>=0.20	CTRL (2.4)	LRRC36 (2.2)	ACOXL (2.2)	KCNJ2 (1.6)	PLCD4 (1.6)	CELSR3 (1.5)	FLRT1 (1.5)	KCNK3 (1.5)	SLC9A5 (1.4)	C16orf86 (1.4)		ENSG00000142252	GEMIN7 PPI subnetwork	0.96	>=0.20	WDR82 (3.3)	NOP2 (3.0)	PIGU (1.9)	BUD13 (1.9)	FIZ1 (1.6)	MSL2 (1.6)	DHODH (1.6)	TUBG1 (1.5)	PPP4C (1.5)	ENSG00000232661 (1.4)
GO:0030101	natural killer cell activation	1	>=0.20	IZUMO1 (3.0)	TMPRSS3 (2.9)	TRADD (2.5)	KLF14 (2.2)	RNF157 (2.2)	ENSG00000247445 (2.2)	ACOXL (2.2)	ENSG00000256116 (2.1)	SNX11 (2.1)	MAS1 (2.0)		GO:0004129	cytochrome-c oxidase activity	0.98	>=0.20	FKBP6 (2.3)	NTAN1 (1.9)	DNAJC30 (1.9)	CPEB3 (1.8)	MB (1.7)	STARD9 (1.6)	NUDT21 (1.6)	SPON1 (1.5)	RPL27AP (1.5)	INHBE (1.4)		MP:0002207	abnormal long term potentiation	0.99	>=0.20	FLRT1 (2.0)	RLTPR (1.9)	CELSR3 (1.8)	PTPN11 (1.6)	ENSG00000259471 (1.5)	L3MBTL3 (1.4)	ENSG00000235538 (1.3)	MAPKAPK5 (1.3)	CUX2 (1.3)	MPDZ (1.2)		GO:0010638	positive regulation of organelle organization	0.96	>=0.20	ENSG00000250616 (3.0)	ENSG00000226752 (2.4)	ITCH (2.3)	TWF2 (2.1)	LPAR5 (2.0)	MIER3 (1.7)	CAPZA2 (1.7)	C3orf54 (1.7)	RAB1B (1.6)	MET (1.6)
GO:0003725	double-stranded RNA binding	1	>=0.20	UBA7 (5.2)	TRAFD1 (4.6)	SHISA5 (3.7)	NUDT2 (2.7)	ASZ1 (2.5)	FKBP6 (2.1)	UBAP1 (2.1)	JMJD1C (2.1)	PINX1 (2.0)	ENSG00000203644 (1.9)		GO:0015002	heme-copper terminal oxidase activity	0.98	>=0.20	FKBP6 (2.3)	NTAN1 (1.9)	DNAJC30 (1.9)	CPEB3 (1.8)	MB (1.7)	STARD9 (1.6)	NUDT21 (1.6)	SPON1 (1.5)	RPL27AP (1.5)	INHBE (1.4)		KEGG_TASTE_TRANSDUCTION	KEGG_TASTE_TRANSDUCTION	0.99	>=0.20	HSD11B2 (4.0)	KLF14 (2.6)	ENSG00000256234 (2.0)	PDE3A (2.0)	ENSG00000235070 (1.9)	KIAA0895L (1.8)	CUX2 (1.6)	ENSG00000256116 (1.6)	ROM1 (1.6)	CCDC92 (1.5)		GO:0021781	glial cell fate commitment	0.96	>=0.20	KIAA1161 (2.1)	ENSG00000250616 (1.9)	MYCL1 (1.9)	TMPRSS3 (1.8)	PCDH17 (1.6)	HCN4 (1.6)	HMGB3P1 (1.5)	DNAH1 (1.5)	BSN-AS2 (1.5)	DAGLA (1.5)
GO:0019953	sexual reproduction	1	>=0.20	DPEP3 (6.3)	PHF7 (6.0)	FKBP6 (5.3)	GRK4 (4.8)	ENSG00000257711 (4.4)	PMFBP1 (4.0)	C1orf49 (3.8)	ASZ1 (3.7)	QRICH2 (3.4)	C16orf92 (3.2)		GO:0048665	neuron fate specification	0.98	>=0.20	O3FAR1 (3.5)	ENSG00000226334 (3.1)	KCNU1 (2.8)	RFX4 (2.5)	CREB3L4 (2.4)	ENSG00000228274 (2.3)	C1orf49 (2.3)	FGFBP3 (2.0)	STMN3 (1.9)	ANKRD19P (1.9)		GO:0007127	meiosis I	0.99	>=0.20	DPEP3 (5.9)	KCTD19 (4.2)	PLEKHG4 (3.3)	LYRM7 (2.1)	ENSG00000235538 (1.7)	GTF2H3 (1.7)	ENSG00000253695 (1.6)	PARD6A (1.4)	CELSR3 (1.3)	USP37 (1.2)		GO:0006323	DNA packaging	0.96	>=0.20	PMFBP1 (2.6)	CATSPER1 (2.6)	HMGB3P1 (2.5)	PHF7 (2.3)	C5orf35 (2.2)	PSMC3IP (2.1)	DCAF16 (2.1)	GKAP1 (2.0)	TRAIP (1.9)	ENSG00000226752 (1.9)
GO:0007605	sensory perception of sound	1	>=0.20	TECTB (11.1)	NTN5 (4.7)	FZD9 (3.5)	ENSG00000254813 (3.4)	ENSG00000235538 (2.9)	ENSG00000232871 (2.9)	KIAA1161 (2.8)	PLCD4 (2.8)	TMPRSS3 (2.5)	ENSG00000253379 (2.4)		GO:0006278	RNA-dependent DNA replication	0.98	>=0.20	OGFOD1 (3.5)	DNAJC30 (2.6)	C7orf50 (2.5)	PCM1 (2.4)	NUDT21 (2.2)	CDAN1 (2.2)	BBS2 (2.1)	ENSG00000232871 (2.1)	ARMC2 (2.1)	BAZ1B (1.9)		MP:0005405	axon degeneration	0.99	>=0.20	NOL3 (2.9)	CYP27A1 (2.4)	ACSL6 (1.9)	PEPD (1.9)	HSF4 (1.8)	ABCA1 (1.8)	CELSR3 (1.7)	PFKFB4 (1.5)	RLTPR (1.5)	CCDC92 (1.4)		MP:0010766	abnormal NK cell physiology	0.96	>=0.20	SKAP1 (4.2)	RAB7L1 (3.6)	LPAR5 (2.3)	SLC41A1 (1.8)	MYCL1 (1.6)	GLYCTK-AS1 (1.5)	MAP3K1 (1.4)	DGKQ (1.3)	C17orf58 (1.3)	MFSD2A (1.2)
ENSG00000090470	PDCD7 PPI subnetwork	1	>=0.20	THOC1 (3.9)	TRMT112 (2.9)	HSD17B1 (2.6)	HNRNPK (2.5)	HINT1 (2.4)	PMFBP1 (2.3)	TOP1 (2.3)	FZD9 (2.2)	RRN3 (2.2)	VPS11 (2.1)		GO:0071855	neuropeptide receptor binding	0.98	>=0.20	C22orf31 (2.9)	GCK (2.7)	SYN2 (2.2)	MLXIPL (2.2)	SPRY4 (2.2)	DMC1 (1.9)	LPIN3 (1.9)	ENSG00000253379 (1.7)	VPS37D (1.7)	SUN2 (1.7)		MP:0002913	abnormal PNS synaptic transmission	0.99	>=0.20	SLC9A5 (2.7)	ACSL6 (2.4)	CCDC92 (1.9)	C12orf47 (1.8)	EYA2 (1.8)	CELSR3 (1.5)	KCNK3 (1.3)	KCNK7 (1.3)	SPON1 (1.3)	VIL1 (1.2)		REACTOME_G2M_CHECKPOINTS	REACTOME_G2M_CHECKPOINTS	0.96	>=0.20	UHRF1 (5.8)	PSMC3IP (5.8)	TRAIP (5.6)	NCAPG (5.3)	RMI1 (4.8)	HIRIP3 (3.8)	TUBG1 (3.1)	HMBS (2.5)	DCP2 (2.5)	SLC37A4 (1.6)
REACTOME_UNBLOCKING_OF_NMDA_RECEPTOR_GLUTAMATE_BINDING_AND_ACTIVATION	REACTOME_UNBLOCKING_OF_NMDA_RECEPTOR_GLUTAMATE_BINDING_AND_ACTIVATION	1	>=0.20	BSN (5.0)	ANO3 (3.7)	CAMKV (3.6)	GNAO1 (3.2)	DNM3 (3.1)	TPM3 (2.8)	NRXN3 (2.7)	GGT7 (2.7)	ACSL6 (2.6)	STX1A (2.5)		REACTOME_PROTEOLYTIC_CLEAVAGE_OF_SNARE_COMPLEX_PROTEINS	REACTOME_PROTEOLYTIC_CLEAVAGE_OF_SNARE_COMPLEX_PROTEINS	0.98	>=0.20	MEF2BNB (3.3)	NTAN1 (3.0)	R3HDM2 (2.8)	PIGC (2.5)	ENSG00000214117 (2.3)	ENSG00000246283 (2.3)	STMN3 (2.2)	GOLPH3L (2.2)	BCL7B (2.0)	MARCH2 (2.0)		GO:0009084	glutamine family amino acid biosynthetic process	0.99	>=0.20	PLEKHG4 (2.2)	NUDT22 (2.1)	DUS2L (1.9)	LYRM7 (1.9)	MACROD1 (1.5)	DPEP3 (1.5)	SPON1 (1.5)	ACAD10 (1.5)	TRPT1 (1.4)	PLCD4 (1.4)		ENSG00000158195	WASF2 PPI subnetwork	0.96	>=0.20	TWF2 (4.1)	PPM1M (2.5)	PACS1 (2.5)	LPAR5 (2.3)	KLC2 (2.1)	WDR82 (2.0)	ENSG00000243224 (2.0)	RHOA (1.9)	HTT (1.8)	KCTD13 (1.8)
MP:0001475	reduced long term depression	1	>=0.20	RIT2 (3.8)	CNIH2 (3.6)	ANO3 (3.6)	CAMKV (3.4)	BSN (3.2)	NEGR1 (2.9)	MAPK8IP1 (2.8)	GNAO1 (2.7)	MPP2 (2.6)	PACS1 (2.5)		GO:0033238	regulation of cellular amine metabolic process	0.99	>=0.20	PSMD12 (3.1)	WBSCR22 (2.6)	C5orf56 (2.5)	ARFGAP2 (2.4)	RFXANK (2.3)	BOLA1 (2.0)	ENSG00000214117 (1.9)	ENSG00000250062 (1.9)	NUP210L (1.6)	RAB1A (1.5)		GO:0042755	eating behavior	0.99	>=0.20	DNAH10 (3.7)	C16orf86 (3.2)	HCAR1 (2.7)	DPEP3 (2.5)	RASD1 (2.1)	ERP29 (2.1)	CUX2 (2.0)	ADAM1 (1.8)	FAM109A (1.8)	C12orf51 (1.6)		MP:0001951	abnormal breathing pattern	0.96	>=0.20	MFSD2A (3.0)	NEO1 (2.7)	GAL3ST3 (2.6)	IFFO1 (2.4)	MCC (2.3)	PLEKHH3 (2.1)	IKZF4 (2.0)	TMEM59L (2.0)	CRLF1 (2.0)	GGT7 (1.8)
MP:0004022	abnormal cone electrophysiology	1	>=0.20	ROM1 (10.2)	FAM57B (5.5)	SPTBN5 (3.8)	ACSL6 (3.3)	ENSG00000233723 (2.9)	DSCAML1 (2.7)	TTLL4 (2.5)	CEP164 (2.4)	EML3 (2.2)	ENSG00000250616 (2.1)		MP:0004022	abnormal cone electrophysiology	0.99	>=0.20	SPTBN5 (3.8)	DSCAML1 (2.7)	CEP164 (2.4)	ENSG00000226334 (2.1)	THRB (1.9)	SPON1 (1.8)	STARD9 (1.8)	ENSG00000232871 (1.8)	PDE3A (1.7)	C11orf49 (1.4)		GO:0070646	protein modification by small protein removal	0.99	>=0.20	C16orf86 (2.8)	DPEP3 (2.4)	BRAP (2.3)	STK36 (2.2)	KBTBD8 (2.1)	RANBP10 (2.0)	ZNF335 (2.0)	PLA2G6 (2.0)	IP6K2 (1.7)	ACSL6 (1.7)		GO:0007051	spindle organization	0.96	>=0.20	RMI1 (3.6)	TRAIP (3.2)	HMGB3P1 (3.0)	DCAF16 (2.7)	UHRF1 (2.7)	NCAPG (2.6)	PSMC3IP (2.5)	HIRIP3 (2.1)	GRK4 (2.1)	PHF7 (2.1)
GO:0015804	neutral amino acid transport	1	>=0.20	ENSG00000243224 (4.7)	INHBE (3.4)	SLC22A4 (3.3)	ENSG00000253734 (3.2)	FUT1 (2.8)	JMY (2.8)	C16orf86 (2.7)	DAO (2.7)	SLC19A1 (2.6)	NPC1L1 (2.5)		GO:0033006	regulation of mast cell activation involved in immune response	0.99	>=0.20	PRAM1 (3.7)	ENSG00000246283 (2.7)	MYO1F (2.5)	ENSG00000250062 (2.5)	FUT1 (2.4)	MTMR11 (2.0)	ENSG00000253379 (1.9)	LINC00311 (1.8)	PLAUR (1.8)	RFT1 (1.6)		ENSG00000111344	RASAL1 PPI subnetwork	0.99	>=0.20	CELSR3 (3.4)	ROM1 (2.4)	FLRT1 (1.9)	CCDC51 (1.7)	NOL3 (1.7)	DNAH10 (1.7)	SH2B3 (1.6)	GPR137 (1.5)	ATXN2 (1.5)	BAIAP2L2 (1.4)		ENSG00000138396	ENSG00000138396 PPI subnetwork	0.96	>=0.20	ENSG00000220069 (4.1)	NUDT2 (2.9)	ZNF524 (2.3)	GDPD3 (2.2)	LPAR5 (1.8)	DCP2 (1.6)	ASPHD1 (1.6)	TMEM219 (1.5)	DNAH1 (1.5)	TRIT1 (1.4)
GO:0016337	cell-cell adhesion	1	>=0.20	PCDH17 (3.5)	ABP1 (2.8)	PRR15L (2.7)	LRRC29 (2.6)	LINGO2 (2.5)	NTN5 (2.5)	C1orf172 (2.3)	ITGB6 (2.3)	FUT1 (2.2)	SFN (2.1)		GO:0005227	calcium activated cation channel activity	0.99	>=0.20	MRVI1 (3.0)	LGR6 (2.8)	NKX3-1 (2.6)	CREB3L4 (2.6)	ITPR1 (2.6)	MTMR11 (2.3)	ENSG00000254813 (2.2)	SACS (2.1)	GPER (2.0)	STX1A (2.0)		ENSG00000165023	DIRAS2 PPI subnetwork	0.99	>=0.20	NCKIPSD (2.8)	C12orf51 (2.5)	PLA2G6 (1.8)	CCDC92 (1.8)	RLTPR (1.7)	KIAA0895L (1.7)	ENSG00000235538 (1.6)	FAM65A (1.6)	SIPA1 (1.6)	CDC42SE2 (1.5)		MP:0002736	abnormal nociception after inflammation	0.96	>=0.20	TMEM151A (2.4)	RGS17 (2.3)	BSN (2.3)	NRXN3 (2.2)	RIT2 (2.2)	NEGR1 (2.0)	ZFPM2 (1.9)	PMFBP1 (1.8)	CAMKV (1.7)	ENSG00000250616 (1.6)
ENSG00000162244	RPL29 PPI subnetwork	1	>=0.20	RPL27AP (5.0)	HINT1 (4.4)	ENSG00000220069 (3.7)	ENSG00000226334 (2.9)	NUTF2 (2.7)	ENSG00000219491 (2.7)	BTF3P12 (2.0)	TRIT1 (1.9)	AHNAK (1.9)	ERP29 (1.9)		MP:0009435	abnormal miniature inhibitory postsynaptic currents	0.99	>=0.20	ANO3 (3.1)	GNAO1 (3.0)	SYN2 (2.6)	MEF2BNB (2.4)	CPEB3 (2.3)	RAB11B (2.1)	ANKRD19P (2.0)	DAO (2.0)	CNTN2 (2.0)	CRTC2 (1.9)		GO:0015711	organic anion transport	0.99	>=0.20	TMEM116 (3.6)	HSD11B2 (3.4)	PLCD4 (2.4)	GPR137 (2.2)	ACSL6 (2.2)	LCAT (2.1)	ENSG00000245937 (2.0)	LYRM7 (1.9)	DNAH10 (1.7)	ROM1 (1.6)		GO:0016445	somatic diversification of immunoglobulins	0.96	>=0.20	SLC41A1 (2.7)	TMEM106B (2.5)	KIAA0754 (2.2)	ENSG00000250616 (2.2)	SKAP1 (2.1)	INO80E (1.7)	KLHL8 (1.7)	ENSG00000233723 (1.6)	ENSG00000247735 (1.6)	TMPRSS3 (1.5)
GO:0032814	regulation of natural killer cell activation	1	>=0.20	ENSG00000245937 (3.1)	TMPRSS3 (3.1)	ARFRP1 (3.1)	RNF157 (3.1)	C5orf56 (3.1)	TRADD (3.0)	TMEM219 (2.6)	ZC3H12C (2.5)	BSN-AS2 (2.4)	MAMSTR (2.4)		ENSG00000169282	KCNAB1 PPI subnetwork	0.99	>=0.20	STMN3 (2.5)	ANO3 (2.4)	TECTB (2.2)	ZDHHC18 (2.2)	MAPK8IP1 (2.1)	SPTBN5 (2.1)	DNM3 (2.1)	C11orf9 (2.0)	ATG13 (1.9)	RBBP5 (1.8)		GO:0009311	oligosaccharide metabolic process	0.99	>=0.20	DNAJC4 (2.9)	ERP29 (2.7)	TMED2 (2.7)	LRRC29 (2.6)	TMEM208 (2.6)	B3GAT3 (2.4)	FKBP2 (2.3)	NUDT22 (2.3)	KCTD19 (2.2)	TMEM116 (2.2)		MP:0004986	abnormal osteoblast morphology	0.96	>=0.20	COPZ2 (4.0)	FGFR1 (3.2)	SLC22A2 (2.3)	NEO1 (1.8)	LRRC8E (1.6)	LPAR5 (1.6)	PTRF (1.5)	NT5E (1.5)	COLQ (1.5)	HYOU1 (1.5)
GO:0044462	external encapsulating structure part	1	>=0.20	RIT2 (4.5)	DSCAML1 (4.4)	DNM3 (3.9)	NRXN3 (3.3)	TIMP4 (3.3)	DAGLA (3.1)	LCAT (3.0)	AGRP (2.7)	GGT7 (2.5)	FLRT1 (2.3)		GO:0000018	regulation of DNA recombination	0.99	>=0.20	ENSG00000226380 (3.6)	BTF3P12 (2.8)	ENSG00000214117 (2.6)	LUC7L2 (2.6)	SFMBT1 (2.5)	ENSG00000233559 (2.4)	DMC1 (2.1)	CYP2W1 (2.1)	RFT1 (2.0)	GIMAP7 (1.8)		GO:0051493	regulation of cytoskeleton organization	0.99	>=0.20	PLCB3 (2.5)	ENSG00000259471 (2.0)	IP6K2 (1.8)	NOL3 (1.6)	RAPGEF6 (1.6)	TTLL4 (1.4)	ADAM1 (1.4)	FAM65A (1.4)	CENPT (1.4)	ARL15 (1.4)		ENSG00000105379	ETFB PPI subnetwork	0.96	>=0.20	PCCB (3.9)	PNPO (2.5)	APEH (2.5)	COASY (2.5)	ENSG00000220069 (1.9)	SUOX (1.8)	TWF2 (1.7)	HACL1 (1.6)	GLYCTK (1.6)	GSS (1.6)
GO:0030313	cell envelope	1	>=0.20	RIT2 (4.5)	DSCAML1 (4.4)	DNM3 (3.9)	NRXN3 (3.3)	TIMP4 (3.3)	DAGLA (3.1)	LCAT (3.0)	AGRP (2.7)	GGT7 (2.5)	FLRT1 (2.3)		MP:0003484	abnormal channel response	0.99	>=0.20	ANO3 (3.4)	GNAO1 (3.3)	SYN2 (3.0)	STMN3 (3.0)	SV2A (2.9)	DNM3 (2.9)	DSCAML1 (2.7)	TRNP1 (2.7)	MAPK8IP1 (2.5)	ENSG00000226334 (2.2)		GO:0003924	GTPase activity	0.99	>=0.20	AHNAK (2.4)	CCDC92 (2.0)	PTPN11 (1.9)	ROM1 (1.8)	ATP6V0D1 (1.7)	SHISA5 (1.7)	TRAFD1 (1.6)	PARD6A (1.5)	KCNK7 (1.5)	SOX7 (1.4)		MP:0006054	spinal hemorrhage	0.96	>=0.20	C3orf54 (2.7)	FGFR1 (2.4)	CBX1 (2.3)	AHR (2.3)	REEP3 (2.2)	TMEM106B (2.1)	PIGU (2.0)	CRLF1 (1.9)	SNX14 (1.8)	EBF2 (1.7)
MP:0004814	reduced linear vestibular evoked potential	1	>=0.20	TYRO3 (3.3)	BMP8A (3.1)	DNM3 (3.1)	TECTB (2.9)	MAPK8IP1 (2.8)	TMPRSS3 (2.7)	LPIN3 (2.6)	AGRP (2.3)	FZD9 (2.2)	SNX14 (2.2)		ENSG00000091129	NRCAM PPI subnetwork	0.99	>=0.20	MAPK8IP1 (3.2)	DNM3 (2.9)	THRB (2.6)	SYN2 (2.6)	TTBK2 (2.6)	TYRO3 (2.6)	COLEC11 (2.5)	MPP2 (2.5)	ECM2 (2.5)	RSPO3 (2.3)		ENSG00000115540	MOB4 PPI subnetwork	0.99	>=0.20	STIP1 (2.5)	SIPA1 (1.9)	HINT1 (1.8)	RAPGEF6 (1.8)	ZNF664 (1.6)	KCTD19 (1.5)	CCDC92 (1.5)	MED9 (1.4)	TNFAIP8 (1.4)	DMRTA2 (1.4)		GO:0051875	pigment granule localization	0.96	>=0.20	BACE2 (3.4)	ENSG00000250616 (2.7)	ENSG00000247853 (2.3)	NUDT2 (2.0)	MEGF9 (1.8)	PMFBP1 (1.8)	NEGR1 (1.7)	ENSG00000256731 (1.7)	NPC1 (1.6)	KLHL8 (1.5)
ENSG00000148408	CACNA1B PPI subnetwork	1	>=0.20	STX1A (4.2)	CNIH2 (4.2)	GNAO1 (4.2)	TMEM59L (4.1)	NEGR1 (3.8)	BSN (3.7)	MPP2 (3.7)	SYN2 (3.2)	LINGO2 (3.1)	MAPK8IP1 (3.1)		GO:0004712	protein serine/threonine/tyrosine kinase activity	0.99	>=0.20	TMCC1 (3.6)	TMCC2 (3.4)	ENSG00000246283 (2.3)	HERC1 (2.2)	CPEB3 (1.9)	DENND4B (1.8)	RBBP5 (1.7)	ATG13 (1.6)	BTAF1 (1.6)	CRY2 (1.6)		REACTOME_PROTEIN_FOLDING	REACTOME_PROTEIN_FOLDING	1	>=0.20	STIP1 (2.8)	HINT1 (2.8)	NUTF2 (2.0)	COPB1 (1.9)	LRRC29 (1.9)	PEPD (1.9)	PRDX5 (1.9)	C12orf47 (1.9)	RNF25 (1.8)	CCDC92 (1.7)		GO:0034061	DNA polymerase activity	0.96	>=0.20	PSMC3IP (3.9)	RMI1 (3.8)	HIRIP3 (3.5)	UHRF1 (3.2)	TRAIP (2.8)	TUBG1 (2.5)	GKAP1 (2.2)	ASZ1 (1.9)	HMBS (1.9)	BANP (1.8)
GO:0002886	regulation of myeloid leukocyte mediated immunity	1	>=0.20	PRAM1 (4.5)	LRRC36 (3.5)	MYO1F (3.1)	CATSPER1 (3.1)	ENSG00000256234 (2.9)	DPEP2 (2.9)	ENSG00000246283 (2.8)	MTMR11 (2.8)	MYCL1 (2.7)	ALDH2 (2.4)		GO:0000979	RNA polymerase II core promoter sequence-specific DNA binding	0.99	>=0.20	SPON1 (3.4)	RFX4 (3.1)	COL18A1 (2.5)	GIMAP4 (2.1)	SGK2 (2.1)	FGFBP3 (1.9)	THRB (1.6)	SNX10 (1.6)	SREBF1 (1.6)	DMRT2 (1.5)		MP:0008840	abnormal spike wave discharge	1	>=0.20	CELSR3 (3.2)	CUX2 (3.1)	SLC9A5 (2.6)	RLTPR (2.4)	KCNK3 (2.4)	DPEP3 (2.4)	C12orf51 (1.8)	GPR137 (1.8)	ACSL6 (1.7)	NCKIPSD (1.6)		ENSG00000172809	RPL38 PPI subnetwork	0.96	>=0.20	ENSG00000220069 (4.3)	NUDT2 (3.1)	UBAP1 (2.5)	TRIT1 (1.8)	ZNF259 (1.6)	NOP2 (1.6)	MOSC1 (1.4)	FBXW2 (1.4)	PGS1 (1.4)	NRBF2 (1.4)
ENSG00000166206	GABRB3 PPI subnetwork	1	>=0.20	SYN2 (4.7)	NRXN3 (4.5)	RIT2 (3.9)	ANO3 (3.4)	STX1A (3.0)	ITPR1 (2.8)	FHOD1 (2.8)	NEGR1 (2.6)	BSN (2.5)	ACSL6 (2.4)		GO:0007051	spindle organization	0.99	>=0.20	CENPP (4.3)	CDAN1 (3.8)	CKAP5 (3.7)	CEP55 (3.3)	ENSG00000227143 (2.9)	FAM100B (2.8)	HERC1 (2.6)	PCM1 (2.6)	SUN2 (2.3)	MYBL2 (2.3)		ENSG00000155657	TTN PPI subnetwork	1	>=0.20	MACROD1 (2.5)	RILPL1 (2.0)	PLEKHG4 (1.6)	CDC42SE2 (1.5)	FNIP1 (1.3)	RRAS2 (1.2)	SSPN (1.2)	TCTN2 (1.2)	CELSR3 (1.2)	DPEP2 (1.2)		GO:0007339	binding of sperm to zona pellucida	0.96	>=0.20	PHF7 (5.0)	PMFBP1 (3.7)	GRK4 (3.5)	BMP8A (2.3)	CATSPER1 (2.2)	BSN-AS2 (2.1)	DNAH1 (2.0)	TMEM219 (2.0)	GKAP1 (1.9)	C16orf92 (1.4)
REACTOME_GABA_RECEPTOR_ACTIVATION	REACTOME_GABA_RECEPTOR_ACTIVATION	1	>=0.20	SYN2 (4.5)	RIT2 (3.9)	BSN (3.7)	STX1A (3.6)	NEGR1 (3.5)	CAMKV (3.4)	STMN3 (3.4)	GNAO1 (3.3)	SYT4 (3.1)	NRXN3 (3.0)		ENSG00000092531	SNAP23 PPI subnetwork	0.99	>=0.20	OTUD7B (3.5)	UBR1 (2.7)	PNLIPRP2 (2.6)	VPS53 (2.6)	MEF2BNB (2.6)	JTB (2.5)	GOLPH3L (2.4)	ENSG00000246283 (2.3)	MAS1 (2.1)	TNKS2 (2.1)		MP:0001384	abnormal pup retrieval	1	>=0.20	RASD1 (3.1)	HCAR1 (2.4)	KLF14 (2.4)	RLTPR (2.4)	HSD11B2 (2.0)	CUX2 (1.9)	ENSG00000256116 (1.6)	SSPN (1.5)	C12orf51 (1.5)	BAIAP2L2 (1.4)		MP:0001676	abnormal apical ectodermal ridge morphology	0.96	>=0.20	RGS12 (2.4)	NEO1 (2.4)	COPZ2 (2.3)	KIAA1161 (2.3)	C3orf54 (2.3)	FGFR1 (2.2)	MYCL1 (2.1)	CRLF1 (2.0)	TRPS1 (1.8)	BEND3 (1.7)
GO:0070838	divalent metal ion transport	1	>=0.20	C4orf44 (3.1)	C22orf31 (2.9)	MRVI1 (2.6)	ACOXL (2.5)	COLQ (2.5)	LINGO2 (2.5)	ARL15 (2.4)	ANO3 (2.4)	KIAA0754 (2.4)	SLC9A5 (2.3)		REACTOME_CREB_PHOSPHORYLATION_THROUGH_THE_ACTIVATION_OF_RAS	REACTOME_CREB_PHOSPHORYLATION_THROUGH_THE_ACTIVATION_OF_RAS	0.99	>=0.20	TPM3 (3.0)	TMCC1 (2.7)	MPP2 (2.5)	STX1A (2.3)	CYP2W1 (2.3)	SNX13 (2.3)	BCL7B (2.2)	MAS1 (2.2)	CRY2 (2.1)	TTBK2 (2.1)		MP:0003730	abnormal photoreceptor inner segment morphology	1	>=0.20	ROM1 (7.2)	ACSL6 (3.3)	C16orf48 (2.3)	TCTN2 (1.8)	TSNAXIP1 (1.8)	EML3 (1.7)	IP6K2 (1.5)	OPTC (1.5)	SLC12A2 (1.3)	MPDZ (1.2)		MP:0002463	abnormal neutrophil physiology	0.96	>=0.20	HP (5.3)	MEGF9 (2.3)	PGS1 (2.0)	PPM1M (1.6)	ENSG00000250616 (1.5)	NRBF2 (1.5)	UBA7 (1.4)	WNT2 (1.3)	RNF123 (1.3)	HMBS (1.1)
GO:0032535	regulation of cellular component size	1	>=0.20	ENSG00000233723 (3.0)	RHOA (2.5)	RAPGEF6 (2.5)	ADAM1 (2.4)	ENSG00000203644 (2.4)	TMEM106B (2.3)	MET (2.3)	TAOK2 (2.2)	TMCC1 (2.2)	PLCB3 (2.2)		ENSG00000180879	SSR4 PPI subnetwork	0.99	>=0.20	C12orf23 (2.6)	PEMT (2.6)	FUT2 (2.3)	DSTYK (2.0)	C1orf172 (2.0)	PIGC (1.8)	ENSG00000203644 (1.8)	NR2C2AP (1.7)	DSCAML1 (1.7)	RBBP5 (1.7)		ENSG00000163462	TRIM46 PPI subnetwork	1	>=0.20	NCKIPSD (2.7)	C12orf51 (2.5)	CCDC92 (1.8)	FAM65A (1.8)	HLX (1.7)	PLA2G6 (1.7)	ENSG00000235538 (1.7)	RLTPR (1.6)	SIPA1 (1.6)	CDC42SE2 (1.5)		GO:0072080	nephron tubule development	0.96	>=0.20	ENSG00000124915 (3.3)	SLC22A2 (3.1)	ITGB6 (3.1)	KIAA1161 (2.2)	GLYCTK-AS1 (2.0)	PLEKHH3 (1.8)	MAP3K1 (1.6)	SEMA3G (1.6)	ENSG00000247853 (1.6)	CRLF1 (1.5)
GO:0006814	sodium ion transport	1	>=0.20	SLC22A2 (5.2)	SLC16A9 (4.1)	DAO (3.9)	TMEM116 (3.5)	ENSG00000257711 (2.9)	SLC19A1 (2.9)	ENSG00000247735 (2.9)	SLC22A4 (2.8)	GDPD3 (2.8)	SLC22A5 (2.7)		ENSG00000130561	SAG PPI subnetwork	0.99	>=0.20	CDAN1 (2.6)	TTBK2 (2.5)	ZNF408 (2.4)	C12orf23 (2.3)	ENSG00000226334 (2.3)	MARCH2 (2.0)	GCK (1.9)	INPP4B (1.8)	DMRT2 (1.7)	DDX17 (1.6)		GO:0019933	cAMP-mediated signaling	1	>=0.20	C12orf47 (2.1)	KLF14 (1.9)	KCNK3 (1.6)	DPEP2 (1.5)	HCAR1 (1.5)	PDE3A (1.4)	ENSG00000235070 (1.4)	RASD1 (1.3)	SLC9A5 (1.3)	PLA2G6 (1.2)		GO:0016447	somatic recombination of immunoglobulin gene segments	0.96	>=0.20	ENSG00000250616 (2.6)	SLC41A1 (2.4)	KIAA0754 (2.3)	SKAP1 (2.2)	KLC2 (2.0)	ENSG00000237773 (2.0)	TMEM106B (1.9)	KLHL8 (1.8)	ENSG00000247735 (1.7)	RAB7L1 (1.5)
GO:0015295	solute:hydrogen symporter activity	1	>=0.20	GAL3ST3 (2.8)	PLA2G15 (2.8)	SLC35C1 (2.7)	PDXDC1 (2.7)	KDELR3 (2.7)	TMEM175 (2.5)	ENSG00000203644 (2.4)	SLC22A4 (2.3)	RFT1 (2.3)	C12orf23 (2.3)		REACTOME_VIRAL_MRNA_TRANSLATION	REACTOME_VIRAL_MRNA_TRANSLATION	0.99	>=0.20	RPL27AP (5.2)	ENSG00000226334 (3.2)	ENSG00000219491 (2.9)	ENSG00000246283 (2.0)	MEF2BNB (1.9)	ANKRD19P (1.9)	RFT1 (1.5)	PDXDC1 (1.5)	MARCH2 (1.5)	NTN5 (1.4)		MP:0001415	increased exploration in new environment	1	>=0.20	SPON1 (2.4)	ENSG00000235070 (2.4)	ENSG00000256234 (2.3)	KCTD19 (2.2)	ATXN2 (1.7)	CUX2 (1.7)	ACAD10 (1.6)	NOL3 (1.5)	C12orf47 (1.5)	NCKIPSD (1.5)		GO:0051905	establishment of pigment granule localization	0.96	>=0.20	ENSG00000250616 (3.1)	BACE2 (2.8)	KLHL8 (2.2)	MEGF9 (2.1)	DENND1A (1.9)	NEGR1 (1.9)	PMFBP1 (1.8)	NUDT2 (1.7)	NICN1 (1.7)	LPAL2 (1.7)
REACTOME_NONSENSE_MEDIATED_DECAY_INDEPENDENT_OF_THE_EXON_JUNCTION_COMPLEX	REACTOME_NONSENSE_MEDIATED_DECAY_INDEPENDENT_OF_THE_EXON_JUNCTION_COMPLEX	1	>=0.20	RPL27AP (4.8)	HINT1 (4.1)	ENSG00000220069 (3.9)	ENSG00000226334 (3.1)	NUTF2 (2.8)	MEF2BNB (2.6)	TRMT112 (2.4)	ANKRD19P (2.3)	ENSG00000219491 (2.2)	MOSC1 (1.9)		MP:0001488	increased startle reflex	0.99	>=0.20	CNTN2 (3.5)	SYN2 (2.9)	SV2A (2.8)	NTN5 (2.7)	TYRO3 (2.6)	MPP2 (2.6)	GNAO1 (2.4)	MAPK8IP1 (2.3)	RFX4 (2.3)	ZNRF3 (2.1)		GO:0004385	guanylate kinase activity	1	>=0.20	ALDH2 (2.0)	ENSG00000228536 (1.8)	ACSL6 (1.8)	ESRP2 (1.7)	PSMB10 (1.7)	CDC42SE2 (1.6)	KCNK7 (1.5)	KIAA0895L (1.5)	CPEB4 (1.3)	MAPKAPK5 (1.3)		REACTOME_SRP:DEPENDENT_COTRANSLATIONAL_PROTEIN_TARGETING_TO_MEMBRANE	REACTOME_SRP:DEPENDENT_COTRANSLATIONAL_PROTEIN_TARGETING_TO_MEMBRANE	0.96	>=0.20	HYOU1 (4.9)	YIF1A (2.9)	ENSG00000220069 (2.7)	CDK5RAP3 (2.1)	NUDT2 (1.6)	DYNLRB1 (1.3)	GALNT2 (1.3)	ITCH (1.2)	MLX (1.1)	NAGLU (1.1)
GO:0006119	oxidative phosphorylation	1	>=0.20	PRDX5 (4.1)	HINT1 (3.6)	C12orf47 (3.4)	ACAD10 (3.2)	MEF2BNB (3.2)	ESRRA (3.1)	UQCRC1 (3.0)	DNAJC30 (3.0)	C19orf60 (2.9)	FKBP2 (2.8)		GO:0043161	proteasomal ubiquitin-dependent protein catabolic process	0.99	>=0.20	ATG13 (3.3)	YKT6 (3.0)	C5orf56 (2.8)	ARFGAP2 (2.6)	PSMD12 (2.5)	RAB1A (2.4)	AMFR (2.2)	MARCH5 (2.0)	RFXANK (2.0)	HSPA4 (2.0)		GO:0019941	modification-dependent protein catabolic process	1	>=0.20	RANBP10 (3.8)	BRAP (3.3)	TRAFD1 (2.7)	NAA25 (2.2)	FAF1 (2.1)	GFOD2 (2.0)	COPB1 (1.9)	DHX8 (1.9)	LRRC29 (1.8)	NUTF2 (1.8)		ENSG00000206306	HLA-DRB1 PPI subnetwork	0.96	>=0.20	SKAP1 (6.7)	IKZF4 (2.2)	LPAR5 (2.1)	SLC22A3 (2.0)	TMPRSS3 (1.8)	UBA7 (1.6)	PPM1M (1.5)	YIF1A (1.5)	ITGB6 (1.3)	RBPJ (1.3)
ENSG00000154917	RAB6B PPI subnetwork	1	>=0.20	C12orf23 (4.2)	TMED2 (3.1)	RAB1A (3.1)	COPB1 (2.9)	ADAM1 (2.7)	CORO1C (2.7)	PPP4C (2.5)	ERP29 (2.5)	ATP6V0D1 (2.4)	ATXN2 (2.4)		GO:0004890	GABA-A receptor activity	0.99	>=0.20	SYN2 (6.0)	STX1A (3.0)	ANO3 (2.9)	HORMAD1 (2.8)	TIMP4 (2.8)	GNAO1 (2.8)	NTN5 (2.2)	EYA2 (2.0)	LPIN3 (2.0)	ITPR1 (1.9)		GO:0005249	voltage-gated potassium channel activity	1	>=0.20	KCNK3 (2.6)	ENSG00000256116 (2.1)	ACSL6 (2.0)	NCKIPSD (1.9)	FLRT1 (1.9)	NOL3 (1.7)	PDE3A (1.5)	PLCD4 (1.5)	PLEKHG4 (1.5)	CUX2 (1.3)		ENSG00000206240	HLA-DRB1 PPI subnetwork	0.96	>=0.20	SKAP1 (6.7)	IKZF4 (2.2)	LPAR5 (2.1)	SLC22A3 (2.0)	TMPRSS3 (1.8)	UBA7 (1.6)	PPM1M (1.5)	YIF1A (1.5)	ITGB6 (1.3)	RBPJ (1.3)
GO:0010639	negative regulation of organelle organization	1	>=0.20	DCAF16 (3.3)	CENPT (3.0)	RNF123 (3.0)	VPS37D (2.9)	HMGB3P1 (2.6)	CYP2W1 (2.5)	LPAR5 (2.4)	BAP1 (2.4)	DCP2 (2.4)	CENPP (2.3)		GO:0070306	lens fiber cell differentiation	0.99	>=0.20	GTPBP1 (2.9)	ENSG00000254813 (2.4)	ENSG00000234899 (2.4)	ZGPAT (2.3)	ENSG00000228274 (2.2)	C22orf31 (1.9)	SPTBN5 (1.8)	SLC2A4RG (1.6)	AXL (1.6)	CYP2W1 (1.5)		GO:0042596	fear response	1	>=0.20	CUX2 (3.3)	DNAH10 (2.9)	C12orf47 (2.2)	FLRT1 (2.2)	ENSG00000256116 (2.2)	C16orf86 (2.0)	ENSG00000235070 (1.9)	BAIAP2L2 (1.6)	ENSG00000259450 (1.6)	LYRM7 (1.5)		MP:0003944	abnormal T cell subpopulation ratio	0.96	>=0.20	SKAP1 (5.4)	LPAR5 (3.6)	TMPRSS3 (2.1)	IDUA (2.0)	NT5E (1.7)	DGKQ (1.6)	TRPS1 (1.6)	NPC1L1 (1.5)	IKZF4 (1.4)	JUND (1.2)
GO:0022626	cytosolic ribosome	1	>=0.20	RPL27AP (5.5)	ENSG00000220069 (4.4)	HINT1 (4.1)	ENSG00000219491 (3.4)	ENSG00000226334 (3.1)	NUTF2 (3.0)	TRMT112 (2.7)	ANKRD19P (2.7)	NUDT2 (2.3)	PGS1 (2.2)		GO:0032673	regulation of interleukin-4 production	0.99	>=0.20	ENSG00000214117 (4.5)	QRICH2 (2.5)	ENSG00000233006 (2.3)	SLC22A4 (2.2)	DNAJC30 (2.0)	ZBTB46 (1.9)	SMCR5 (1.9)	SLC22A5 (1.8)	MEIS1 (1.7)	RFT1 (1.7)		GO:0009167	purine ribonucleoside monophosphate metabolic process	1	>=0.20	ENSG00000245937 (3.1)	NUTF2 (2.9)	LYRM7 (2.7)	PLEKHG4 (2.7)	C16orf86 (2.1)	BCS1L (2.1)	USP37 (2.0)	TRADD (1.9)	ROM1 (1.8)	ACOXL (1.8)		ENSG00000049245	VAMP3 PPI subnetwork	0.96	>=0.20	NICN1 (2.7)	RAB1B (2.7)	TMEM219 (2.5)	DYNLRB1 (2.5)	RAB7L1 (2.3)	DCP2 (2.2)	DENND1A (2.2)	APEH (2.1)	C18orf8 (2.1)	AMT (2.0)
GO:0006362	transcription elongation from RNA polymerase I promoter	1	>=0.20	BTF3P12 (4.2)	DDX55 (4.2)	ENSG00000234494 (3.2)	TXNL4B (3.2)	RNF25 (2.8)	IFT52 (2.6)	MAPKAPK5 (2.5)	C22orf31 (2.5)	PLEKHG4 (2.4)	RBBP5 (2.4)		GO:0051129	negative regulation of cellular component organization	0.99	>=0.20	VPS37D (3.5)	TRNP1 (3.3)	C11orf9 (2.2)	CNTN2 (2.1)	ENSG00000232871 (1.9)	RASA3 (1.8)	NTAN1 (1.7)	MARCH2 (1.7)	HORMAD1 (1.7)	ENSG00000203644 (1.6)		GO:0009126	purine nucleoside monophosphate metabolic process	1	>=0.20	ENSG00000245937 (3.1)	NUTF2 (2.9)	LYRM7 (2.7)	PLEKHG4 (2.7)	C16orf86 (2.1)	BCS1L (2.1)	USP37 (2.0)	TRADD (1.9)	ROM1 (1.8)	ACOXL (1.8)		GO:0005212	structural constituent of eye lens	0.96	>=0.20	FAM57B (2.9)	GLYCTK-AS1 (2.6)	ENSG00000182109 (2.2)	GSS (2.0)	ENSG00000235300 (1.7)	LPAR5 (1.6)	SLC22A2 (1.5)	C4orf44 (1.5)	LPAL2 (1.5)	HSD17B1 (1.5)
GO:0050885	neuromuscular process controlling balance	1	>=0.20	ENSG00000247735 (4.1)	DENND1A (3.2)	IZUMO1 (2.9)	IDUA (2.9)	ASAH1 (2.8)	VPS11 (2.8)	KIAA1161 (2.6)	ENSG00000226645 (2.4)	TECTB (2.4)	NAGLU (2.3)		GO:0097061	dendritic spine organization	0.99	>=0.20	ENSG00000226380 (3.3)	HORMAD1 (2.7)	GPER (2.6)	ENSG00000228274 (2.4)	ENSG00000259530 (2.3)	C11orf49 (2.2)	C5orf56 (2.2)	ENSG00000234899 (2.0)	VPS37D (1.9)	ANKRD19P (1.9)		ENSG00000069424	KCNAB2 PPI subnetwork	1	>=0.20	DPEP2 (3.0)	ALDH2 (2.1)	FLRT1 (1.9)	TRADD (1.6)	GRB14 (1.4)	HSF4 (1.4)	CCDC92 (1.3)	BCL2 (1.3)	BRAP (1.2)	DDX28 (1.2)		ENSG00000129214	SHBG PPI subnetwork	0.96	>=0.20	NISCH (2.3)	MAP1LC3A (2.2)	TCTA (2.0)	NICN1 (1.9)	TP53INP2 (1.8)	PTRF (1.7)	RAB1B (1.7)	KDM4B (1.6)	PRR15L (1.6)	PPM1M (1.5)
GO:0051301	cell division	1	>=0.20	CENPP (5.3)	RMI1 (4.1)	HMGB3P1 (4.0)	CDKN2C (3.7)	CDAN1 (3.5)	CKAP5 (3.5)	CENPT (3.4)	TRAIP (3.4)	PSMC3IP (3.3)	ENSG00000259450 (3.2)		GO:0060997	dendritic spine morphogenesis	0.99	>=0.20	ENSG00000226380 (3.3)	HORMAD1 (2.7)	GPER (2.6)	ENSG00000228274 (2.4)	ENSG00000259530 (2.3)	C11orf49 (2.2)	C5orf56 (2.2)	ENSG00000234899 (2.0)	VPS37D (1.9)	ANKRD19P (1.9)		GO:0006511	ubiquitin-dependent protein catabolic process	1	>=0.20	RANBP10 (3.7)	BRAP (3.4)	TRAFD1 (2.4)	NAA25 (2.2)	GFOD2 (2.2)	FAF1 (2.1)	DHX8 (2.0)	COPB1 (1.9)	NUTF2 (1.9)	THAP11 (1.8)		GO:0005372	water transmembrane transporter activity	0.96	>=0.20	SLC22A2 (2.8)	PM20D1 (2.7)	DMGDH (2.5)	BHMT (2.5)	HP (2.3)	ITGB6 (2.0)	CATSPER1 (1.7)	GPAM (1.5)	TP53INP2 (1.4)	CRLF1 (1.4)
GO:0014047	glutamate secretion	1	>=0.20	DOC2A (4.4)	LYRM7 (3.1)	TMEM151A (3.1)	MAS1 (3.0)	ASPHD1 (2.9)	NRXN3 (2.9)	NEGR1 (2.9)	LINGO2 (2.8)	TUBG2 (2.8)	SPTBN5 (2.7)		GO:0050690	regulation of defense response to virus by virus	0.99	>=0.20	ENSG00000257711 (2.6)	BRE (2.5)	CLPTM1 (2.5)	RAB3IL1 (2.4)	NTAN1 (2.4)	ZNF414 (2.4)	INPP4B (2.2)	YKT6 (2.1)	ARHGAP1 (2.1)	PLCG1 (2.0)		GO:0021846	cell proliferation in forebrain	1	>=0.20	BAIAP2L2 (2.4)	DMRTA2 (2.3)	ZDHHC1 (2.1)	ENSG00000245937 (2.0)	OPTC (1.8)	PINX1 (1.7)	PLTP (1.7)	TCTN2 (1.7)	RILPL1 (1.7)	GRB14 (1.6)		GO:0045652	regulation of megakaryocyte differentiation	0.96	>=0.20	SLC22A3 (2.6)	DCAF16 (2.6)	CATSPER1 (2.6)	C5orf35 (2.5)	C3orf54 (2.4)	E2F3 (2.3)	LINGO2 (2.1)	BMP8A (2.1)	C16orf92 (1.9)	BUD13 (1.8)
MP:0009232	abnormal sperm nucleus morphology	1	>=0.20	C1orf49 (5.7)	PMFBP1 (5.0)	PHF7 (5.0)	C16orf92 (4.2)	QRICH2 (4.0)	GRK4 (3.4)	FKBP6 (3.2)	KCTD19 (2.9)	C4orf44 (2.4)	IZUMO1 (2.4)		ENSG00000189369	GSPT2 PPI subnetwork	0.99	>=0.20	RPL27AP (4.9)	ENSG00000226334 (3.4)	ENSG00000219491 (2.6)	ANKRD19P (2.3)	ENSG00000246283 (2.0)	FGFBP3 (1.8)	NTN5 (1.6)	PDXDC1 (1.5)	RRN3 (1.5)	MTMR11 (1.5)		ENSG00000139998	RAB15 PPI subnetwork	1	>=0.20	NCKIPSD (2.8)	C12orf51 (2.5)	CCDC92 (2.0)	ENSG00000235538 (1.8)	RLTPR (1.8)	PLA2G6 (1.8)	FAM65A (1.7)	HLX (1.7)	KIAA0895L (1.6)	SIPA1 (1.6)		GO:0048278	vesicle docking	0.96	>=0.20	KIAA0754 (3.1)	ENSG00000256731 (2.7)	ASPHD1 (2.6)	NUDT2 (2.6)	TMEM219 (2.5)	ENSG00000243224 (2.3)	FBXW2 (2.2)	KLC2 (2.2)	CAPZA2 (2.0)	TMEM175 (1.9)
GO:0016045	detection of bacterium	1	>=0.20	NRBF2 (4.7)	ENSG00000214117 (3.7)	PRAM1 (3.2)	IZUMO1 (3.1)	PGS1 (3.0)	ENSG00000250062 (2.8)	DPEP2 (2.7)	ENSG00000247853 (2.5)	SMCR5 (2.4)	TRIT1 (2.3)		GO:0010769	regulation of cell morphogenesis involved in differentiation	0.99	>=0.20	VPS37D (3.1)	BACE1 (2.9)	CNTN2 (2.5)	STX1A (2.3)	SV2A (2.2)	ENSG00000226380 (2.2)	TMCC1 (2.1)	STMN3 (2.1)	TNKS (2.0)	PDLIM4 (2.0)		GO:0006672	ceramide metabolic process	1	>=0.20	CTRL (3.5)	PLA2G15 (3.1)	ENSG00000256116 (2.5)	ERP29 (2.4)	B3GAT3 (2.1)	ZDHHC1 (2.0)	LRRC29 (1.8)	FNIP1 (1.8)	DPEP2 (1.8)	CYP27A1 (1.7)		GO:0009897	external side of plasma membrane	0.96	>=0.20	SKAP1 (5.2)	IKZF4 (3.3)	LINGO2 (2.0)	SEMA3G (2.0)	BMP8A (1.6)	ITGB6 (1.4)	DAG1 (1.3)	SLC26A1 (1.2)	SLC22A3 (1.2)	UBA7 (1.2)
GO:0001662	behavioral fear response	1	>=0.20	CAMKV (4.0)	ANO3 (3.7)	DOC2A (3.1)	C12orf47 (3.0)	NEGR1 (3.0)	C4orf44 (2.9)	ENSG00000247445 (2.8)	ITPR1 (2.7)	CUX2 (2.7)	ANKRD19P (2.6)		MP:0002574	increased vertical activity	0.99	>=0.20	CNTN2 (3.7)	SYN2 (2.8)	STX1A (2.5)	UBR1 (2.3)	TTBK2 (2.2)	BACE1 (2.2)	STMN3 (2.1)	C11orf9 (2.0)	MAPK8IP1 (1.9)	VPS37D (1.9)		GO:0009214	cyclic nucleotide catabolic process	1	>=0.20	PDE3A (3.1)	PARD6A (1.8)	TUT1 (1.6)	KCNK3 (1.6)	MED9 (1.4)	SLC9A5 (1.3)	NOL3 (1.1)	GPR137 (1.0)	CYTL1 (1.0)	OPTC (1.0)		GO:0051983	regulation of chromosome segregation	0.96	>=0.20	HMGB3P1 (3.4)	TRAIP (3.0)	NCAPG (2.4)	GRK4 (2.3)	RMI1 (2.2)	NUCKS1 (2.1)	UHRF1 (2.1)	PSMC3IP (1.9)	NICN1 (1.8)	LCORL (1.8)
GO:0005200	structural constituent of cytoskeleton	1	>=0.20	SFN (5.2)	TMCC2 (3.8)	MB (3.2)	TPM1 (3.1)	PTRF (3.0)	TNNC1 (2.9)	ACSL6 (2.9)	KCNK7 (2.9)	BICD2 (2.8)	HMBS (2.7)		GO:0034483	heparan sulfate sulfotransferase activity	0.99	>=0.20	ST3GAL4 (3.8)	TYRO3 (2.8)	PDGFC (2.6)	THRB (2.5)	NTAN1 (2.4)	PIGC (2.3)	LHCGR (2.2)	PLAUR (2.1)	ENSG00000247445 (1.9)	GLUL (1.7)		GO:0042375	quinone cofactor metabolic process	1	>=0.20	CCDC51 (3.4)	LRRC29 (2.9)	ACAD10 (2.9)	DNAJC4 (2.7)	TMEM116 (2.6)	LYRM7 (2.6)	BCS1L (2.4)	NUDT22 (2.2)	GTF2H3 (2.2)	NOL3 (2.1)		MP:0002145	abnormal T cell differentiation	0.96	>=0.20	SKAP1 (6.6)	LPAR5 (2.4)	IKZF4 (2.2)	TMPRSS3 (2.0)	AFF1 (2.0)	TRPS1 (1.9)	IDUA (1.6)	UHRF1 (1.5)	SLC41A1 (1.4)	REEP3 (1.3)
REACTOME_FANCONI_ANEMIA_PATHWAY	REACTOME_FANCONI_ANEMIA_PATHWAY	1	>=0.20	RMI1 (4.8)	TRAIP (4.5)	DMC1 (4.4)	PSMC3IP (4.2)	CENPP (4.1)	FEN1 (3.9)	HIRIP3 (3.6)	UHRF1 (3.4)	CEP55 (3.3)	USP37 (3.3)		GO:0022627	cytosolic small ribosomal subunit	0.99	>=0.20	RPL27AP (3.9)	MEF2BNB (3.2)	ENSG00000226334 (2.1)	ENSG00000219491 (2.0)	ENSG00000257711 (1.9)	ENSG00000246283 (1.8)	CLPTM1 (1.7)	FGFBP3 (1.7)	ANKRD19P (1.7)	DDB2 (1.6)		GO:0072529	pyrimidine-containing compound catabolic process	1	>=0.20	LRRC29 (4.1)	ENSG00000253695 (2.6)	BAIAP2L2 (2.1)	TMEM116 (2.0)	ACAD10 (1.9)	KBTBD8 (1.7)	ENSG00000256116 (1.6)	BRAP (1.6)	EXOC3L1 (1.6)	GTF2H3 (1.6)		GO:0006833	water transport	0.96	>=0.20	ENSG00000233723 (3.1)	NEGR1 (2.6)	SLC22A2 (2.2)	TUBG2 (1.8)	CATSPER1 (1.7)	KIAA1161 (1.7)	GGT7 (1.7)	PM20D1 (1.7)	TMEM175 (1.7)	ITGB6 (1.6)
GO:0006820	anion transport	1	>=0.20	SLC22A2 (4.6)	DAO (4.4)	SLC16A9 (4.1)	HSD11B2 (4.0)	TMEM116 (3.3)	SLC19A1 (3.2)	SLC26A1 (3.0)	ACSL6 (2.8)	BHMT (2.8)	ENSG00000234899 (2.7)		ENSG00000156076	WIF1 PPI subnetwork	0.99	>=0.20	C22orf31 (3.5)	GLI2 (3.1)	ZNRF3 (3.1)	TYRO3 (2.7)	LGR6 (2.5)	SFN (2.5)	LRP4 (2.4)	HORMAD1 (2.4)	DMRT2 (2.3)	NKX3-1 (2.3)		GO:0006664	glycolipid metabolic process	1	>=0.20	ZDHHC1 (3.0)	LRRC29 (2.5)	DNAJC4 (2.3)	ENSG00000256234 (2.2)	PLA2G15 (2.1)	ERP29 (2.1)	LRRC36 (2.1)	ENSG00000235070 (1.6)	DPEP2 (1.5)	CYP27A1 (1.5)		GO:0031663	lipopolysaccharide-mediated signaling pathway	0.96	>=0.20	ENSG00000243224 (4.2)	PPM1M (2.4)	NRBF2 (2.2)	UBAP1 (1.9)	C19orf60 (1.8)	MAP3K1 (1.8)	IDUA (1.7)	GDPD3 (1.6)	UBA7 (1.6)	ENSG00000253734 (1.6)
MP:0008866	chromosomal instability	1	>=0.20	FEN1 (5.6)	UHRF1 (4.9)	NCAPG (4.7)	TRAIP (4.6)	MYBL2 (4.4)	HIRIP3 (4.3)	CEP55 (4.0)	PSMC3IP (3.6)	RMI1 (3.6)	CENPT (3.5)		GO:0007052	mitotic spindle organization	0.99	>=0.20	CEP55 (3.2)	CKAP5 (3.1)	PCM1 (3.1)	CENPP (3.0)	FAM100B (2.8)	ENSG00000227143 (2.5)	ENSG00000246283 (2.5)	IZUMO1 (2.2)	QRICH2 (2.1)	ARMC2 (2.1)		GO:0034707	chloride channel complex	1	>=0.20	ACSL6 (3.0)	VIL1 (2.5)	HSD11B2 (2.3)	SLC9A5 (2.0)	SLC12A2 (1.8)	EYA2 (1.7)	LCAT (1.7)	FHOD1 (1.7)	ALDH2 (1.6)	SLC26A6 (1.5)		MP:0008456	abnormal retinal rod cell outer segment morphology	0.96	>=0.20	FAM57B (5.0)	ENSG00000124915 (2.1)	ENSG00000243224 (1.7)	GDPD3 (1.7)	SLC41A1 (1.6)	ENSG00000233723 (1.5)	C4orf44 (1.5)	NT5E (1.5)	MC4R (1.4)	BACE2 (1.4)
MP:0008261	arrest of male meiosis	1	>=0.20	ASZ1 (10.5)	DPEP3 (7.9)	FKBP6 (7.1)	PHF7 (7.0)	DMC1 (5.4)	GRK4 (4.0)	ENSG00000235300 (3.7)	PLEKHG4 (3.7)	HORMAD1 (3.3)	ENSG00000232871 (2.9)		ENSG00000009413	REV3L PPI subnetwork	0.99	>=0.20	DDB2 (3.4)	RIC8B (2.8)	CEP55 (2.8)	FEN1 (2.5)	RFT1 (2.5)	BRE (2.5)	BOLA1 (2.5)	CENPP (2.5)	MYBL2 (2.0)	GPN2 (2.0)		GO:0042451	purine nucleoside biosynthetic process	1	>=0.20	ENSG00000245937 (4.3)	PLEKHG4 (3.4)	TRADD (2.9)	THAP11 (2.3)	ESRP2 (2.2)	EXOC3L1 (2.2)	PARD6A (2.1)	PINX1 (1.9)	ELMO3 (1.9)	NUTF2 (1.8)		ENSG00000116288	PARK7 PPI subnetwork	0.96	>=0.20	ITCH (3.5)	LCORL (3.3)	CAPZA2 (3.0)	UBAP1 (2.7)	RAB7L1 (2.7)	HNRNPK (2.5)	CBX1 (2.5)	BSN-AS2 (2.2)	INO80E (2.0)	FIZ1 (1.9)
GO:0015002	heme-copper terminal oxidase activity	1	>=0.20	HINT1 (4.7)	UQCRC1 (3.8)	PRDX5 (3.6)	ESRRA (3.3)	ASZ1 (3.1)	MED9 (3.0)	C12orf47 (2.6)	DYNLRB1 (2.5)	TRPT1 (2.5)	DNAJC4 (2.4)		GO:0048593	camera-type eye morphogenesis	0.99	>=0.20	FGFBP3 (2.8)	ENSG00000227143 (2.7)	SPTBN5 (2.1)	RFX4 (2.0)	ENSG00000228274 (2.0)	ENSG00000234899 (2.0)	ABP1 (2.0)	INSR (2.0)	EYA2 (1.9)	RIC8B (1.9)		GO:0042455	ribonucleoside biosynthetic process	1	>=0.20	ENSG00000245937 (4.3)	PLEKHG4 (3.4)	TRADD (2.9)	THAP11 (2.3)	ESRP2 (2.2)	EXOC3L1 (2.2)	PARD6A (2.1)	PINX1 (1.9)	ELMO3 (1.9)	NUTF2 (1.8)		GO:0006283	transcription-coupled nucleotide-excision repair	0.96	>=0.20	PSMC3IP (3.2)	ENSG00000253734 (2.6)	INO80E (2.3)	RMI1 (2.2)	TXNL4B (2.2)	HIRIP3 (2.1)	ENSG00000247853 (2.0)	C16orf92 (2.0)	HACL1 (1.9)	TUBG1 (1.8)
GO:0016676	oxidoreductase activity, acting on a heme group of donors, oxygen as acceptor	1	>=0.20	HINT1 (4.7)	UQCRC1 (3.8)	PRDX5 (3.6)	ESRRA (3.3)	ASZ1 (3.1)	MED9 (3.0)	C12orf47 (2.6)	DYNLRB1 (2.5)	TRPT1 (2.5)	DNAJC4 (2.4)		MP:0003996	clonic seizures	0.99	>=0.20	TYRO3 (3.7)	DAO (3.6)	STX1A (3.4)	SYN2 (3.3)	SPTBN5 (3.0)	ANO3 (2.9)	RFX4 (2.8)	GNAO1 (2.5)	CPEB3 (2.5)	TTBK2 (2.4)		GO:0046129	purine ribonucleoside biosynthetic process	1	>=0.20	ENSG00000245937 (4.3)	PLEKHG4 (3.4)	TRADD (2.9)	THAP11 (2.3)	ESRP2 (2.2)	EXOC3L1 (2.2)	PARD6A (2.1)	PINX1 (1.9)	ELMO3 (1.9)	NUTF2 (1.8)		GO:0051966	regulation of synaptic transmission, glutamatergic	0.96	>=0.20	NEGR1 (4.0)	RIT2 (2.9)	NRXN3 (2.5)	GGT7 (2.4)	ASPHD1 (2.3)	DOC2A (2.2)	ENSG00000223561 (2.1)	ATP6V0A1 (1.9)	TMEM59L (1.9)	ENSG00000233723 (1.7)
GO:0004129	cytochrome-c oxidase activity	1	>=0.20	HINT1 (4.7)	UQCRC1 (3.8)	PRDX5 (3.6)	ESRRA (3.3)	ASZ1 (3.1)	MED9 (3.0)	C12orf47 (2.6)	DYNLRB1 (2.5)	TRPT1 (2.5)	DNAJC4 (2.4)		ENSG00000174405	LIG4 PPI subnetwork	0.99	>=0.20	PCM1 (3.3)	CENPP (2.8)	UBR1 (2.6)	SUN2 (2.6)	CEP164 (2.1)	TNKS (2.0)	BRE (1.9)	CKAP5 (1.9)	DDB2 (1.8)	VCAN (1.8)		ENSG00000117533	VAMP4 PPI subnetwork	1	>=0.20	RNF25 (2.8)	ATP6V0D1 (2.5)	COPB1 (1.9)	EIF2B1 (1.8)	STIP1 (1.5)	CELSR3 (1.5)	E2F4 (1.4)	FHOD1 (1.4)	GTF2H3 (1.3)	B3GAT3 (1.3)		GO:0002443	leukocyte mediated immunity	0.96	>=0.20	ENSG00000250616 (2.7)	LPA (2.6)	TMPRSS3 (2.5)	LPAR5 (2.3)	SKAP1 (2.2)	GLYCTK-AS1 (1.9)	HP (1.7)	MFSD2A (1.7)	LPAL2 (1.6)	ENSG00000220069 (1.5)
GO:0031047	gene silencing by RNA	1	>=0.20	FKBP6 (5.3)	ASZ1 (5.3)	DPEP3 (4.8)	KBTBD8 (3.4)	MGA (3.3)	STARD9 (3.1)	KIAA0754 (2.9)	HORMAD1 (2.9)	PHF7 (2.8)	SFMBT1 (2.6)		GO:0007026	negative regulation of microtubule depolymerization	0.99	>=0.20	TMCC1 (3.7)	TNKS (3.6)	IZUMO1 (2.4)	ENSG00000225063 (2.4)	BACE1 (2.2)	ENSG00000253379 (2.1)	C11orf49 (2.0)	ENSG00000226674 (1.8)	OTUD7B (1.8)	SACS (1.8)		GO:0051656	establishment of organelle localization	1	>=0.20	COPB1 (3.5)	RNF25 (2.5)	LRRC29 (1.9)	CPEB4 (1.9)	ENSG00000256234 (1.8)	TMED2 (1.7)	GANAB (1.7)	FKBP2 (1.6)	ENSG00000259450 (1.6)	CDKN2C (1.6)		GO:0004518	nuclease activity	0.96	>=0.20	HIRIP3 (3.6)	RMI1 (3.2)	INO80E (3.0)	BEND3 (2.8)	PSMC3IP (2.6)	CDK5RAP3 (2.5)	TRAIP (2.5)	DHODH (2.3)	HMBS (2.2)	TUBG1 (2.1)
GO:0006521	regulation of cellular amino acid metabolic process	1	>=0.20	PSMD12 (3.3)	TMEM208 (3.2)	C19orf60 (3.1)	PSMD5 (3.0)	NUTF2 (2.9)	ENSG00000245937 (2.8)	PRDX5 (2.6)	NOL3 (2.5)	C5orf56 (2.5)	WBSCR22 (2.5)		ENSG00000102391	ENSG00000102391 PPI subnetwork	0.99	>=0.20	RPL27AP (5.2)	ENSG00000226334 (3.2)	ENSG00000219491 (2.4)	ANKRD19P (2.0)	ENSG00000246283 (1.6)	RRN3 (1.4)	NTN5 (1.4)	PDXDC1 (1.3)	BTF3P12 (1.3)	C1orf49 (1.2)		GO:0021537	telencephalon development	1	>=0.20	DMRTA2 (3.5)	CUX2 (3.2)	STK36 (1.9)	FLRT1 (1.8)	MPDZ (1.8)	TCTN2 (1.7)	GRB14 (1.5)	CELSR3 (1.4)	RILPL1 (1.3)	LRRC29 (1.3)		GO:0048302	regulation of isotype switching to IgG isotypes	0.96	>=0.20	SKAP1 (3.1)	IKZF4 (2.5)	ENSG00000247735 (2.1)	LPAL2 (2.0)	TMEM106B (2.0)	TMPRSS3 (1.9)	REEP3 (1.9)	KLHL8 (1.7)	KCTD13 (1.4)	PMFBP1 (1.3)
ENSG00000090273	NUDC PPI subnetwork	1	>=0.20	CEP55 (6.8)	NCAPG (6.6)	TRAIP (6.1)	MYBL2 (4.7)	CKAP5 (4.4)	CENPP (4.4)	UHRF1 (4.3)	FEN1 (4.1)	CDKN2C (4.0)	CENPT (3.8)		REACTOME_DUAL_INCISION_REACTION_IN_GG:NER	REACTOME_DUAL_INCISION_REACTION_IN_GG:NER	0.99	>=0.20	DDB2 (4.1)	IFT52 (3.2)	FEN1 (2.2)	HNRNPUL1 (2.1)	RRAS2 (2.1)	IPPK (2.1)	PACSIN3 (2.1)	ATG13 (2.0)	DCPS (2.0)	BRE (2.0)		ENSG00000138031	ADCY3 PPI subnetwork	1	>=0.20	CYTL1 (2.2)	IP6K2 (2.1)	KLF14 (2.1)	LYRM7 (2.1)	L3MBTL3 (2.1)	GFOD2 (2.0)	NFATC3 (1.9)	TSNAXIP1 (1.9)	SHISA5 (1.8)	SIPA1 (1.8)		GO:0003735	structural constituent of ribosome	0.96	>=0.20	NUDT2 (4.2)	MLX (2.7)	C19orf60 (2.5)	DYNLRB1 (2.4)	ENSG00000220069 (2.2)	YIF1A (2.0)	ZNF524 (1.8)	HMBS (1.4)	COASY (1.2)	PSMD5 (1.2)
ENSG00000169282	KCNAB1 PPI subnetwork	1	>=0.20	NFE2L1 (3.8)	RIT2 (3.8)	TMEM151A (3.0)	BSN (2.9)	ENSG00000256731 (2.8)	NRXN3 (2.8)	MAP2K7 (2.8)	KLC2 (2.7)	STMN3 (2.5)	ANO3 (2.4)		REACTOME_FORMATION_OF_INCISION_COMPLEX_IN_GG:NER	REACTOME_FORMATION_OF_INCISION_COMPLEX_IN_GG:NER	0.99	>=0.20	DDB2 (4.1)	IFT52 (3.2)	FEN1 (2.2)	HNRNPUL1 (2.1)	RRAS2 (2.1)	IPPK (2.1)	PACSIN3 (2.1)	ATG13 (2.0)	DCPS (2.0)	BRE (2.0)		ENSG00000172845	SP3 PPI subnetwork	1	>=0.20	PCIF1 (2.8)	NFATC3 (2.7)	USP37 (2.5)	CTCF (2.1)	MACROD1 (2.0)	ADAM1 (1.9)	PLCD4 (1.8)	AGRP (1.6)	BRAP (1.6)	HSD11B2 (1.6)		ENSG00000175595	ERCC4 PPI subnetwork	0.96	>=0.20	HACL1 (3.4)	TRAIP (2.9)	HIRIP3 (2.8)	TUBG1 (2.6)	UHRF1 (2.6)	PSMC3IP (2.4)	HMBS (2.2)	NCAPG (2.2)	FBXW2 (2.0)	PSMD5 (1.9)
GO:0010389	regulation of G2/M transition of mitotic cell cycle	1	>=0.20	CENPP (3.4)	DMC1 (3.2)	ENSG00000253695 (3.1)	RMI1 (3.0)	LRRC29 (2.8)	ENSG00000250062 (2.7)	ENSG00000259450 (2.6)	UHRF1 (2.5)	ENSG00000246283 (2.5)	PSMC3IP (2.5)		MP:0002736	abnormal nociception after inflammation	0.99	>=0.20	DNM3 (3.4)	LHCGR (3.3)	CNTN2 (2.6)	RPL27AP (2.3)	MAPK8IP1 (2.3)	ANO3 (2.3)	DAO (2.1)	NTN5 (2.0)	TRNP1 (1.9)	JOSD1 (1.8)		GO:0060992	response to fungicide	1	>=0.20	AGRP (3.7)	ENSG00000256234 (3.0)	KCNK3 (2.5)	ENSG00000259471 (2.4)	CUX2 (2.1)	EXOC3L1 (1.6)	GATA4 (1.5)	KLF14 (1.5)	ENSG00000254235 (1.4)	CPEB4 (1.4)		MP:0008097	increased plasma cell number	0.96	>=0.20	SKAP1 (5.6)	LPAR5 (2.7)	TMPRSS3 (2.0)	RBPJ (1.7)	ENSG00000247735 (1.6)	ARNTL (1.5)	HCN4 (1.5)	TBX6 (1.2)	MCC (1.2)	GAK (1.2)
GO:0009156	ribonucleoside monophosphate biosynthetic process	1	>=0.20	NUTF2 (3.1)	LINC00311 (3.0)	ENSG00000245937 (3.0)	SLC19A1 (2.7)	ENSG00000203644 (2.6)	OGFOD1 (2.6)	USP37 (2.6)	DHODH (2.5)	TRADD (2.5)	NR2C2AP (2.5)		MP:0008098	decreased plasma cell number	0.99	>=0.20	GIMAP4 (3.7)	GIMAP7 (3.3)	GIMAP6 (2.8)	IZUMO1 (2.3)	INPP4B (2.1)	MEIS1 (2.0)	ENSG00000233559 (1.9)	PDE3B (1.8)	ENSG00000203644 (1.8)	CPEB3 (1.7)		ENSG00000111262	KCNA1 PPI subnetwork	1	>=0.20	FLRT1 (2.4)	RLTPR (2.3)	ENSG00000235538 (1.9)	DPEP2 (1.9)	SLC9A5 (1.9)	NCKIPSD (1.8)	ENSG00000259450 (1.5)	B3GAT3 (1.5)	STK36 (1.5)	TRADD (1.4)		GO:0009408	response to heat	0.96	>=0.20	PGS1 (3.1)	GKAP1 (2.4)	ENSG00000226645 (2.1)	ENSG00000250616 (2.0)	C4orf44 (1.9)	PHF7 (1.9)	MC4R (1.8)	TMEM175 (1.8)	ENSG00000233723 (1.8)	KIAA1683 (1.8)
MP:0002206	abnormal CNS synaptic transmission	1	>=0.20	BSN (5.7)	SYT4 (4.8)	GNAO1 (4.5)	SYN2 (4.2)	STMN3 (4.1)	TMEM59L (4.0)	RIT2 (4.0)	NRXN3 (3.9)	TMEM151A (3.6)	MAPK8IP1 (3.6)		ENSG00000107282	APBA1 PPI subnetwork	0.99	>=0.20	MAPK8IP1 (4.7)	BACE1 (3.9)	GNAO1 (3.8)	MPP2 (3.5)	SYN2 (2.9)	VPS37D (2.8)	ANO3 (2.5)	DNM3 (2.4)	CRY2 (2.3)	FUT1 (2.3)		GO:0043303	mast cell degranulation	1	>=0.20	DPEP2 (3.3)	ENSG00000256234 (2.9)	LRRC36 (2.7)	KCNK7 (1.6)	SIPA1 (1.5)	DNAH10 (1.5)	FERMT3 (1.3)	C12orf47 (1.3)	ZDHHC1 (1.3)	ALDH2 (1.2)		ENSG00000136149	ENSG00000136149 PPI subnetwork	0.96	>=0.20	NOP2 (3.4)	ZNF259 (3.3)	TRIT1 (2.5)	ENSG00000220069 (2.3)	DHODH (2.2)	SYNCRIP (2.2)	CDK5RAP3 (2.0)	DHX38 (1.9)	SF3B2 (1.9)	ASPHD1 (1.8)
GO:0031644	regulation of neurological system process	1	>=0.20	NEGR1 (4.0)	CNIH2 (3.6)	GGT7 (3.5)	DOC2A (3.5)	MAS1 (3.4)	MPP2 (3.4)	SYN2 (3.3)	TMEM59L (3.1)	TMEM151A (3.0)	NRXN3 (3.0)		GO:0060076	excitatory synapse	0.99	>=0.20	SYN2 (3.2)	MPP2 (2.5)	TYRO3 (2.4)	ECM2 (2.2)	C11orf9 (2.2)	CNTN2 (2.1)	DMRT2 (2.0)	NTN5 (2.0)	ABCA1 (2.0)	ENSG00000228274 (1.9)		ENSG00000148408	CACNA1B PPI subnetwork	1	>=0.20	CCDC92 (2.6)	ARL15 (2.5)	RLTPR (2.5)	KIAA0895L (2.1)	OPTC (2.0)	RRAS2 (1.6)	CELSR3 (1.5)	ENSG00000259450 (1.4)	HSF4 (1.4)	PIK3R1 (1.4)		GO:0010824	regulation of centrosome duplication	0.96	>=0.20	BANP (3.8)	KIAA1683 (2.9)	RMI1 (2.8)	DCP2 (2.8)	MIER3 (2.1)	STAG1 (2.0)	COLQ (1.9)	PSMC3IP (1.8)	ENSG00000253734 (1.7)	TRAIP (1.6)
GO:0008430	selenium binding	1	>=0.20	BAD (3.6)	PRR15L (3.3)	TMED2 (3.2)	TMEM208 (3.2)	JTB (2.8)	GLUL (2.7)	MARCH2 (2.6)	TCTA (2.5)	TMEM219 (2.5)	FKBP2 (2.4)		GO:0030057	desmosome	0.99	>=0.20	SFN (8.1)	C1orf172 (4.4)	FUT1 (2.7)	HORMAD1 (2.7)	BICD2 (2.1)	PDXDC1 (2.0)	ABP1 (2.0)	NTN5 (1.7)	ANKRD19P (1.7)	QRICH2 (1.7)		ENSG00000100146	SOX10 PPI subnetwork	1	>=0.20	SPON1 (2.9)	DMRTA2 (2.6)	ENSG00000253695 (2.0)	CUX2 (1.9)	CDC42SE2 (1.7)	TTLL4 (1.6)	EYA2 (1.5)	KCTD19 (1.5)	TRAFD1 (1.3)	STK36 (1.3)		GO:0048546	digestive tract morphogenesis	0.96	>=0.20	C11orf9 (3.6)	WNT2 (2.7)	CFTR (2.5)	NEO1 (2.3)	LRRC8E (2.0)	MCC (1.9)	DNAH1 (1.8)	HCN4 (1.8)	FIZ1 (1.7)	C3orf54 (1.6)
REACTOME_AMINE_COMPOUND_SLC_TRANSPORTERS	REACTOME_AMINE_COMPOUND_SLC_TRANSPORTERS	1	>=0.20	ABP1 (4.8)	SLC22A2 (3.9)	BHMT (3.5)	DAO (3.4)	TMCC2 (3.3)	HSD11B2 (3.1)	DMGDH (3.1)	GPER (2.9)	ACSL6 (2.6)	TMPRSS3 (2.5)		MP:0005445	abnormal neurotransmitter secretion	0.99	>=0.20	SLC18A1 (3.0)	STMN3 (2.6)	SNX10 (2.6)	MRVI1 (2.6)	NUP210L (2.5)	BNC2 (2.2)	SV2A (2.1)	SPRY4 (2.1)	DNM3 (2.1)	GNAO1 (2.0)		ENSG00000038274	MAT2B PPI subnetwork	1	>=0.20	NCKIPSD (2.7)	C12orf51 (2.6)	CCDC92 (1.9)	PLA2G6 (1.8)	KIAA0895L (1.7)	RLTPR (1.7)	ENSG00000235538 (1.7)	FAM65A (1.7)	SIPA1 (1.6)	HLX (1.5)		GO:0016893	endonuclease activity, active with either ribo- or deoxyribonucleic acids and producing 5'-phosphomonoesters	0.96	>=0.20	BEND3 (3.7)	NRBF2 (2.5)	HIRIP3 (2.3)	TRAIP (2.3)	RMI1 (2.2)	LPA (2.2)	HMBS (2.1)	PSMC3IP (2.0)	INO80E (2.0)	MLX (2.0)
GO:0034654	nucleobase-containing compound biosynthetic process	1	>=0.20	GAL3ST3 (3.3)	HCN4 (3.0)	SLC9A5 (2.8)	C12orf47 (2.7)	MC4R (2.6)	ENSG00000227143 (2.3)	PLCD4 (2.1)	ENSG00000182109 (2.0)	PPM1M (2.0)	ENSG00000246283 (2.0)		ENSG00000169213	RAB3B PPI subnetwork	0.99	>=0.20	CNTN2 (4.4)	MPP2 (3.7)	STX1A (3.3)	MAPK8IP1 (3.2)	ZBTB46 (2.9)	TYRO3 (2.7)	TRNP1 (2.6)	C11orf49 (2.5)	DNM3 (2.4)	GNAO1 (2.3)		REACTOME_POST_NMDA_RECEPTOR_ACTIVATION_EVENTS	REACTOME_POST_NMDA_RECEPTOR_ACTIVATION_EVENTS	1	>=0.20	RLTPR (2.8)	SLC9A5 (2.4)	ACSL6 (2.2)	CCDC92 (2.1)	PLEKHG4 (2.1)	PLA2G15 (2.0)	MAPKAPK5 (2.0)	DPEP2 (1.8)	CDC42SE2 (1.7)	SLC26A6 (1.6)		GO:0001910	regulation of leukocyte mediated cytotoxicity	0.96	>=0.20	TMPRSS3 (3.0)	ENSG00000243224 (2.7)	BSN-AS2 (2.2)	SKAP1 (2.1)	PPM1M (1.8)	LPAL2 (1.7)	BMP8A (1.5)	ZNF579 (1.4)	MFSD2A (1.4)	DCP2 (1.4)
GO:0008635	activation of cysteine-type endopeptidase activity involved in apoptotic process by cytochrome c	1	>=0.20	ENSG00000227143 (3.6)	KLHL8 (2.7)	ENSG00000253695 (2.6)	PARD6A (2.5)	TNKS2 (2.5)	ZNF414 (2.4)	TRAFD1 (2.3)	DCAF16 (2.3)	CBY1 (2.2)	ENSG00000219491 (2.2)		GO:0004984	olfactory receptor activity	0.99	>=0.20	INHBC (4.7)	ENSG00000235070 (3.3)	ENSG00000219491 (2.6)	MAS1 (2.0)	NKX3-1 (1.8)	TECTB (1.8)	ENSG00000227143 (1.7)	SLC18A1 (1.7)	GPER (1.7)	ENSG00000214117 (1.7)		ENSG00000133027	PEMT PPI subnetwork	1	>=0.20	TMEM208 (3.6)	GANAB (3.0)	ERP29 (2.7)	SHISA5 (2.6)	TMED2 (2.6)	FKBP2 (2.2)	EYA2 (1.6)	B3GAT3 (1.6)	TMEM116 (1.5)	VIL1 (1.4)		GO:0010332	response to gamma radiation	0.96	>=0.20	NICN1 (2.7)	GRK4 (2.6)	GLYCTK-AS1 (2.5)	RAB7L1 (2.4)	ENSG00000247853 (2.3)	HSD17B1 (2.2)	NUDCD3 (1.8)	SLC37A4 (1.6)	TMEM219 (1.6)	ENSG00000235300 (1.5)
