## Supplementary Tables 1-19 for "Genome-Wide Discovery Reveals Adipose-Specific and Systemic Regulators of Insulin Resistance" (part 9 of 10)

### Sheet: ST5 (continued)
Supplementary Table 5: DEPICT gene-set enrichment analyses results. We report results for all 282 lead IR SNPs and for BMI-subgroups: 141 BMI-neutral, 63 BMI-decreasing and BMI-increasing lead IR SNPs. For each gene-set , DEPICT reports enrichment p-value, false-discovery rate (FDR) and the top 10 contributing genes for the enrichment. We highlight gene-sets enriched with FDR <0.05 in bold.
GO:0000722	telomere maintenance via recombination	1	>=0.20	USP37 (5.7)	DMC1 (4.0)	PSMC3IP (3.9)	C16orf48 (3.9)	RMI1 (3.9)	CENPP (3.6)	DDB2 (3.4)	MED9 (3.3)	PARD6A (3.1)	HIRIP3 (3.0)		MP:0005545	abnormal lens development	0.99	>=0.20	GLI2 (2.5)	FST (2.4)	EYA2 (2.0)	FGFBP3 (2.0)	BNC2 (2.0)	RAB3IL1 (1.9)	C22orf31 (1.9)	PDE3B (1.9)	MEIS1 (1.7)	SV2A (1.7)		GO:0034340	response to type I interferon	1	>=0.20	SHISA5 (7.3)	TRAFD1 (4.4)	PSMB10 (2.6)	DNAH10 (2.0)	ADAM1 (1.7)	TRADD (1.7)	ENSG00000256116 (1.3)	NUDT22 (1.3)	SLC26A6 (1.2)	ENSG00000245937 (1.2)		ENSG00000198692	EIF1AY PPI subnetwork	0.96	>=0.20	TNNC1 (3.4)	PPP2R3A (2.8)	HNRNPK (2.7)	RHOA (2.6)	TCTA (2.5)	FBXW2 (2.4)	SYNCRIP (2.3)	BPTF (1.9)	CAPZA2 (1.9)	NUDCD3 (1.8)
GO:0008154	actin polymerization or depolymerization	1	>=0.20	TRNP1 (3.4)	PACS1 (2.8)	RAPGEF6 (2.8)	RAB3IL1 (2.5)	RHOA (2.5)	ENSG00000232871 (2.4)	CAPZA2 (2.4)	ENSG00000247445 (2.4)	BCL7B (2.3)	TCTA (2.2)		ENSG00000058404	CAMK2B PPI subnetwork	0.99	>=0.20	ANO3 (4.6)	ITPR1 (3.7)	TPM3 (3.0)	CPEB3 (2.6)	C1orf49 (2.4)	NTN5 (2.2)	MB (2.2)	STX1A (2.1)	THRB (2.1)	GNAO1 (2.1)		GO:0046641	positive regulation of alpha-beta T cell proliferation	1	>=0.20	COBLL1 (2.9)	ACOXL (2.8)	ADAM1 (2.1)	ALDH2 (1.8)	PLEKHG4 (1.6)	BCL2 (1.6)	TRADD (1.6)	ZDHHC1 (1.5)	DMRTA2 (1.5)	ACSL6 (1.4)		GO:0006702	androgen biosynthetic process	0.96	>=0.20	HSD17B1 (6.1)	MFSD2A (2.9)	TP53INP2 (2.1)	BACE2 (1.8)	KCTD13 (1.6)	PMFBP1 (1.6)	LPA (1.6)	KIAA1683 (1.5)	FAM134C (1.4)	ENSG00000256731 (1.4)
GO:0072511	divalent inorganic cation transport	1	>=0.20	C4orf44 (3.2)	C22orf31 (2.8)	LINGO2 (2.7)	MRVI1 (2.6)	COLQ (2.4)	SLC9A5 (2.4)	ANO3 (2.4)	UBR1 (2.3)	KIAA0754 (2.3)	STAC3 (2.3)		GO:0021511	spinal cord patterning	0.99	>=0.20	RFX4 (2.7)	ANKRD19P (2.6)	FGFBP3 (2.5)	ZNF408 (2.4)	ENSG00000259530 (2.0)	KCNU1 (2.0)	CNTN2 (1.9)	ENSG00000228274 (1.8)	MAPKBP1 (1.7)	VPS37D (1.6)		GO:0009116	nucleoside metabolic process	1	>=0.20	ENSG00000245937 (3.2)	LRRC36 (2.2)	ENSG00000253695 (2.1)	GFOD2 (2.1)	PLEKHG4 (2.1)	ENSG00000253792 (2.1)	MED9 (1.9)	CCDC51 (1.9)	ZDHHC1 (1.9)	BCS1L (1.9)		GO:0051607	defense response to virus	0.96	>=0.20	UBA7 (3.9)	TMEM219 (3.3)	ENSG00000124915 (2.9)	DENND1A (2.5)	NUDCD3 (2.2)	CATSPER1 (2.2)	LPAR5 (2.0)	DCP2 (1.9)	SKAP1 (1.7)	SNX11 (1.7)
GO:0002209	behavioral defense response	1	>=0.20	CAMKV (3.9)	ANO3 (3.6)	DOC2A (3.6)	NEGR1 (3.1)	CUX2 (3.1)	ENSG00000247445 (3.0)	C4orf44 (2.9)	C12orf47 (2.6)	NUDCD3 (2.6)	ANKRD19P (2.5)		ENSG00000151067	CACNA1C PPI subnetwork	0.99	>=0.20	STX1A (4.5)	GNAO1 (3.4)	MAS1 (2.8)	MPP2 (2.6)	SYN2 (2.3)	SACS (2.3)	C11orf49 (2.0)	THRB (1.9)	R3HDM2 (1.8)	RRAS2 (1.8)		GO:0045761	regulation of adenylate cyclase activity	1	>=0.20	C12orf47 (3.2)	SLC9A5 (2.5)	ENSG00000235070 (2.2)	OPTC (2.2)	RASD1 (1.6)	BCL2 (1.6)	LRRC36 (1.5)	PLA2G6 (1.4)	PLCD4 (1.4)	AGRP (1.3)		GO:0005267	potassium channel activity	0.96	>=0.20	BSN (3.8)	ASPHD1 (3.2)	TMEM151A (3.0)	ATP6V0A1 (2.9)	NEGR1 (2.7)	NRXN3 (2.7)	DOC2A (2.6)	FAM57B (2.6)	SLC22A2 (2.6)	GGT7 (2.5)
GO:0030672	synaptic vesicle membrane	1	>=0.20	BSN (5.2)	SYN2 (5.1)	GNAO1 (5.1)	TMEM59L (5.0)	SYT4 (5.0)	TMEM151A (4.7)	SV2A (4.3)	CNTN2 (4.2)	NRXN3 (4.1)	CAMKV (3.9)		GO:0030041	actin filament polymerization	0.99	>=0.20	TRNP1 (3.4)	ENSG00000232871 (3.1)	BCL7B (2.6)	C1orf49 (2.4)	MARCH2 (2.4)	RAB3IL1 (2.2)	ENSG00000203644 (2.2)	DCPS (2.0)	MEOX2 (1.9)	ST3GAL4 (1.9)		GO:0042745	circadian sleep/wake cycle	1	>=0.20	DNAH10 (5.1)	ENSG00000259471 (3.0)	FAM109A (2.3)	LRRC36 (2.1)	ENSG00000235070 (1.6)	TCTN2 (1.6)	C12orf47 (1.5)	ACAD10 (1.3)	PLA2G6 (1.3)	KCTD19 (1.1)		ENSG00000129824	RPS4Y1 PPI subnetwork	0.96	>=0.20	ENSG00000220069 (4.6)	ZNF524 (2.3)	NUDT2 (1.8)	JMY (1.7)	TRIT1 (1.6)	ASPHD1 (1.6)	NOP2 (1.5)	HNRNPK (1.4)	UBAP1 (1.3)	SYNCRIP (1.3)
REACTOME_SPHINGOLIPID_DE_NOVO_BIOSYNTHESIS	REACTOME_SPHINGOLIPID_DE_NOVO_BIOSYNTHESIS	1	>=0.20	REEP3 (3.5)	LRRC8E (3.5)	FKBP2 (3.0)	INSR (2.9)	PIGU (2.8)	ACOXL (2.7)	SLC12A2 (2.7)	AMFR (2.5)	NPC1 (2.4)	FGFBP3 (2.2)		ENSG00000092964	DPYSL2 PPI subnetwork	0.99	>=0.20	CNTN2 (4.5)	STX1A (3.7)	MAPK8IP1 (3.2)	MPP2 (2.7)	SYN2 (2.7)	GNAO1 (2.6)	SV2A (2.5)	TYRO3 (2.3)	TRNP1 (2.3)	C11orf9 (2.1)		ENSG00000112936	C7 PPI subnetwork	1	>=0.20	LCAT (4.7)	CYP27A1 (3.4)	PLCD4 (3.1)	PEMT (2.6)	DNAH10 (2.4)	ESRP2 (2.1)	ABCA1 (1.5)	LRRC36 (1.4)	GFOD2 (1.3)	SLC12A2 (1.3)		GO:0007052	mitotic spindle organization	0.96	>=0.20	HMGB3P1 (3.6)	GGT7 (2.9)	TRAIP (2.7)	DCAF16 (2.7)	NCAPG (2.4)	RMI1 (2.3)	UHRF1 (2.3)	TCTA (2.1)	DNAH1 (2.0)	PHF7 (1.9)
GO:0021987	cerebral cortex development	1	>=0.20	DMRTA2 (4.2)	FGFBP3 (3.4)	RFX4 (2.8)	ENSG00000232661 (2.7)	CNIH2 (2.6)	SMCR5 (2.3)	RGS17 (2.3)	TMCC1 (2.2)	ENSG00000247445 (2.2)	CNTN2 (2.1)		GO:0000226	microtubule cytoskeleton organization	0.99	>=0.20	CENPP (4.1)	CKAP5 (3.9)	CDAN1 (3.7)	FAM100B (3.3)	PCM1 (2.9)	IZUMO1 (2.7)	HERC1 (2.6)	CBY1 (2.5)	SUN2 (2.5)	CEP55 (2.5)		ENSG00000149294	NCAM1 PPI subnetwork	1	>=0.20	FLRT1 (4.7)	ETV4 (2.1)	RRAS2 (1.8)	ENSG00000235070 (1.6)	HMGA2 (1.6)	DUS2L (1.6)	ADAM1 (1.5)	PFKFB4 (1.5)	LAMB1 (1.2)	CELSR3 (1.2)		GO:0003777	microtubule motor activity	0.96	>=0.20	NCAPG (4.3)	DNAH1 (3.7)	TRAIP (3.1)	MACF1 (2.5)	PSMC3IP (2.1)	HMGB3P1 (2.1)	CNIH2 (2.0)	MEGF9 (2.0)	UHRF1 (1.7)	GRK4 (1.7)
MP:0008456	abnormal retinal rod cell outer segment morphology	1	>=0.20	ROM1 (8.0)	FAM57B (5.0)	EML3 (4.2)	SPTBN5 (3.5)	ACSL6 (3.2)	TTLL4 (2.4)	PLTP (2.4)	PACRG (2.3)	ENSG00000124915 (2.1)	CEP164 (2.0)		GO:0006942	regulation of striated muscle contraction	0.99	>=0.20	TPM3 (5.5)	STAC3 (5.3)	SGCG (4.8)	MB (4.2)	PACSIN3 (3.2)	ENSG00000257711 (2.5)	MAMSTR (2.2)	TPM1 (1.9)	ENSG00000233006 (1.8)	FADS3 (1.8)		MP:0003008	enhanced long term potentiation	1	>=0.20	RASD1 (3.0)	ENSG00000259471 (2.2)	ENSG00000228536 (2.0)	RLTPR (1.8)	NCKIPSD (1.5)	CDC42SE2 (1.5)	ADAM1 (1.5)	KCNJ2 (1.3)	C16orf86 (1.3)	FAM109A (1.3)		GO:0002886	regulation of myeloid leukocyte mediated immunity	0.96	>=0.20	CATSPER1 (3.1)	MYCL1 (2.7)	DNAH1 (1.9)	TMEM219 (1.8)	RGS12 (1.8)	GDPD3 (1.7)	PPM1M (1.6)	ENSG00000226645 (1.5)	TMPRSS3 (1.5)	VPS11 (1.5)
GO:0004576	oligosaccharyl transferase activity	1	>=0.20	TMED2 (8.0)	HYOU1 (6.7)	FKBP2 (6.4)	GANAB (5.0)	ERP29 (4.7)	TMEM208 (4.1)	TBL2 (3.9)	TCTN2 (3.8)	YIF1A (3.7)	SHISA5 (3.3)		GO:0016409	palmitoyltransferase activity	0.99	>=0.20	FUT2 (3.6)	AMFR (3.3)	IPPK (2.9)	PIGV (2.9)	RFT1 (2.7)	PACRG (2.6)	SLC35C1 (2.6)	SNX13 (2.4)	GPN2 (2.3)	MTMR11 (2.2)		GO:0050832	defense response to fungus	1	>=0.20	DNAH10 (2.8)	ENSG00000245937 (2.1)	ENSG00000253695 (2.1)	GFOD2 (1.8)	LYRM7 (1.6)	KCTD19 (1.3)	LRRC36 (1.3)	C12orf47 (1.1)	FNIP1 (1.0)	E2F4 (1.0)		MP:0005307	head tossing	0.96	>=0.20	PRR15L (2.3)	NEO1 (2.3)	CFTR (2.1)	NPC1L1 (1.9)	DAGLA (1.9)	C11orf9 (1.8)	NPC1 (1.6)	HCN4 (1.5)	DENND1A (1.5)	FAM57B (1.5)
ENSG00000103351	CLUAP1 PPI subnetwork	1	>=0.20	DPEP3 (3.2)	NUDT21 (3.0)	THAP11 (3.0)	TMEM208 (2.8)	C19orf60 (2.7)	HORMAD1 (2.7)	UBR1 (2.6)	KCNU1 (2.6)	TXNL4B (2.6)	NUTF2 (2.5)		REACTOME_NONSENSE_MEDIATED_DECAY_INDEPENDENT_OF_THE_EXON_JUNCTION_COMPLEX	REACTOME_NONSENSE_MEDIATED_DECAY_INDEPENDENT_OF_THE_EXON_JUNCTION_COMPLEX	0.99	>=0.20	RPL27AP (4.8)	ENSG00000226334 (3.1)	MEF2BNB (2.6)	ANKRD19P (2.3)	ENSG00000219491 (2.2)	PDXDC1 (1.7)	ENSG00000246283 (1.6)	RRN3 (1.6)	BICD2 (1.5)	NTN5 (1.5)		ENSG00000131069	ACSS2 PPI subnetwork	1	>=0.20	FAF1 (2.7)	DUS2L (2.5)	ENSG00000256116 (2.4)	NAA25 (2.4)	HINT1 (2.3)	HSF4 (2.3)	VEGFA (2.3)	MTA2 (2.0)	COPB1 (2.0)	KIAA0895L (1.9)		GO:0006940	regulation of smooth muscle contraction	0.96	>=0.20	HCN4 (2.6)	NEGR1 (2.5)	BSN-AS2 (1.7)	INPP5A (1.7)	ENSG00000220069 (1.5)	ENSG00000233723 (1.5)	LINGO2 (1.5)	AFF1 (1.4)	ENSG00000124915 (1.4)	BMP8A (1.3)
GO:0050858	negative regulation of antigen receptor-mediated signaling pathway	1	>=0.20	C1orf49 (3.0)	C16orf86 (3.0)	KCNU1 (2.7)	P4HA2 (2.6)	DSCAML1 (2.5)	NTN5 (2.5)	ENSG00000226752 (2.4)	C9orf64 (2.4)	KIAA0754 (2.4)	ENSG00000234494 (2.2)		GO:0006536	glutamate metabolic process	0.99	>=0.20	INHBC (3.9)	C22orf31 (2.8)	DAO (2.8)	AMFR (2.7)	GLUL (2.4)	APOC4 (2.4)	OGFOD1 (2.1)	SLC16A9 (2.0)	TMCC2 (1.9)	ZGPAT (1.6)		GO:0016594	glycine binding	1	>=0.20	CUX2 (3.0)	ENSG00000253695 (2.6)	SLC9A5 (2.0)	PEMT (1.8)	ENSG00000259471 (1.7)	L3MBTL3 (1.6)	CTRL (1.6)	ESRP2 (1.4)	AGRP (1.4)	NCKIPSD (1.4)		ENSG00000100568	VTI1B PPI subnetwork	0.96	>=0.20	RAB1B (3.2)	YIF1A (2.4)	C18orf8 (2.3)	INO80E (2.3)	RAB7L1 (2.3)	YPEL3 (2.1)	CDK5RAP3 (2.1)	BTD (2.0)	KCTD13 (1.9)	RGS12 (1.8)
GO:0050860	negative regulation of T cell receptor signaling pathway	1	>=0.20	C1orf49 (3.0)	C16orf86 (3.0)	KCNU1 (2.7)	P4HA2 (2.6)	DSCAML1 (2.5)	NTN5 (2.5)	ENSG00000226752 (2.4)	C9orf64 (2.4)	KIAA0754 (2.4)	ENSG00000234494 (2.2)		ENSG00000197756	RPL37A PPI subnetwork	0.99	>=0.20	RPL27AP (4.8)	ENSG00000226334 (3.3)	ENSG00000219491 (2.7)	NTN5 (1.8)	RRN3 (1.8)	BTF3P12 (1.6)	ENSG00000246283 (1.6)	BICD2 (1.5)	SLC22A5 (1.5)	ENSG00000257711 (1.2)		GO:0060337	type I interferon-mediated signaling pathway	1	>=0.20	SHISA5 (7.3)	TRAFD1 (4.4)	PSMB10 (2.6)	DNAH10 (1.9)	TRADD (1.7)	ADAM1 (1.7)	ENSG00000256116 (1.5)	NUDT22 (1.3)	ENSG00000245937 (1.3)	SLC26A6 (1.2)		GO:0006362	transcription elongation from RNA polymerase I promoter	0.96	>=0.20	ENSG00000234494 (3.2)	TXNL4B (3.2)	ZNF259 (2.4)	KLHL8 (2.2)	ENSG00000233723 (2.2)	MLX (1.8)	TRIT1 (1.6)	ENSG00000220069 (1.6)	NUDT2 (1.6)	RAB7L1 (1.5)
GO:0032728	positive regulation of interferon-beta production	1	>=0.20	C5orf35 (3.3)	ADAM1 (2.8)	PINX1 (2.8)	RIC8B (2.7)	ENSG00000250616 (2.7)	GOLPH3L (2.6)	UBA7 (2.5)	TTLL4 (2.4)	ENSG00000214117 (2.2)	BSN-AS2 (2.2)		GO:0070169	positive regulation of biomineral tissue development	0.99	>=0.20	DMRT2 (2.9)	ANKRD19P (2.7)	ZNRF3 (2.4)	STARD9 (2.3)	SLC22A5 (2.2)	MAS1 (2.0)	HORMAD1 (2.0)	OTUD7B (1.9)	USP3 (1.8)	DSCAML1 (1.8)		GO:0071357	cellular response to type I interferon	1	>=0.20	SHISA5 (7.3)	TRAFD1 (4.4)	PSMB10 (2.6)	DNAH10 (1.9)	TRADD (1.7)	ADAM1 (1.7)	ENSG00000256116 (1.5)	NUDT22 (1.3)	ENSG00000245937 (1.3)	SLC26A6 (1.2)		GO:0034707	chloride channel complex	0.96	>=0.20	RIT2 (3.9)	CAMKV (3.1)	NRXN3 (3.0)	BSN (2.5)	NEGR1 (2.4)	PLEKHH3 (2.3)	DAGLA (2.2)	PRR15L (2.0)	DOC2A (2.0)	C11orf9 (1.8)
GO:0045202	synapse	1	>=0.20	SYN2 (5.5)	BSN (4.9)	NRXN3 (4.5)	RIT2 (4.5)	GNAO1 (4.5)	TMEM59L (4.4)	STX1A (4.4)	DOC2A (4.3)	TMEM151A (4.0)	CAMKV (3.9)		MP:0002663	failure to form blastocele	0.99	>=0.20	C1orf172 (3.8)	ENSG00000233006 (3.2)	SFN (2.9)	CEP55 (2.5)	FUT1 (2.4)	FUT2 (2.2)	ABP1 (2.1)	PLAUR (2.1)	PSMD12 (2.1)	ENSG00000219491 (1.9)		GO:0016579	protein deubiquitination	1	>=0.20	DPEP3 (2.5)	RANBP10 (2.4)	BRAP (2.2)	IP6K2 (2.1)	KBTBD8 (2.1)	C16orf86 (1.9)	ZDHHC1 (1.8)	GFOD2 (1.7)	ACSL6 (1.7)	PCIF1 (1.6)		GO:0008094	DNA-dependent ATPase activity	0.96	>=0.20	HIRIP3 (3.8)	PSMC3IP (3.5)	UHRF1 (3.5)	TRAIP (3.4)	NCAPG (3.3)	TUBG1 (2.8)	CDK5RAP3 (2.6)	RMI1 (2.6)	DCP2 (2.4)	HACL1 (2.2)
GO:0030041	actin filament polymerization	1	>=0.20	TRNP1 (3.4)	ENSG00000232871 (3.1)	RAPGEF6 (2.9)	RHOA (2.8)	BCL7B (2.6)	C1orf49 (2.4)	MARCH2 (2.4)	TCTA (2.3)	PACS1 (2.2)	RAB3IL1 (2.2)		GO:0030149	sphingolipid catabolic process	0.99	>=0.20	ASAH1 (3.9)	PNLIPRP2 (2.6)	SLC39A1 (2.6)	LPIN3 (2.2)	SLC22A5 (2.0)	P4HA2 (1.8)	RFT1 (1.7)	GALNT2 (1.7)	CTSK (1.6)	ENSG00000228274 (1.6)		MP:0002574	increased vertical activity	1	>=0.20	HSF4 (3.5)	NCKIPSD (2.3)	DNAH10 (2.1)	ENSG00000253695 (1.9)	C12orf51 (1.8)	PARD6A (1.7)	CCDC92 (1.7)	ZNF335 (1.7)	LRRC29 (1.7)	ATXN2 (1.6)		GO:0048610	cellular process involved in reproduction	0.96	>=0.20	PHF7 (5.8)	ASZ1 (5.2)	GRK4 (3.8)	ENSG00000235300 (2.7)	PMFBP1 (2.6)	ENSG00000220069 (2.1)	CATSPER1 (1.8)	GKAP1 (1.7)	PSMC3IP (1.6)	RMI1 (1.6)
GO:0006760	folic acid-containing compound metabolic process	1	>=0.20	DAO (3.7)	SLC19A1 (3.4)	ENSG00000245937 (3.3)	ENSG00000234494 (3.3)	TXNL4B (2.8)	ENSG00000232661 (2.8)	MFSD2A (2.7)	C5orf35 (2.5)	ENSG00000254235 (2.4)	DMGDH (2.4)		GO:0046466	membrane lipid catabolic process	0.99	>=0.20	ASAH1 (3.9)	PNLIPRP2 (2.6)	SLC39A1 (2.6)	LPIN3 (2.2)	SLC22A5 (2.0)	P4HA2 (1.8)	RFT1 (1.7)	GALNT2 (1.7)	CTSK (1.6)	ENSG00000228274 (1.6)		GO:0005523	tropomyosin binding	1	>=0.20	SSPN (3.4)	PLCD4 (2.2)	MACROD1 (2.1)	AHNAK (2.0)	NOL3 (1.7)	PLCB3 (1.6)	RILPL1 (1.4)	SPON1 (1.4)	ACSL6 (1.3)	HSF4 (1.1)		ENSG00000204632	HLA-G PPI subnetwork	0.96	>=0.20	SKAP1 (5.4)	HYOU1 (3.8)	UBA7 (2.9)	FAM134C (2.2)	YIF1A (2.2)	BMP8A (2.1)	HTT (1.7)	BSN-AS2 (1.5)	WDR82 (1.4)	BTD (1.3)
ENSG00000157349	DDX19B PPI subnetwork	1	>=0.20	CBX1 (3.1)	THAP11 (2.9)	KIAA0754 (2.9)	C1orf49 (2.9)	CENPT (2.8)	BAD (2.8)	KIAA0895L (2.7)	ARFGAP2 (2.7)	ACD (2.7)	E2F4 (2.5)		GO:0031424	keratinization	0.99	>=0.20	SFN (3.6)	IPPK (2.9)	FUT1 (2.8)	ENSG00000226648 (2.4)	ENSG00000250062 (2.0)	ENSG00000226334 (1.8)	SLC16A9 (1.8)	ENSG00000225063 (1.7)	LPIN3 (1.6)	HORMAD1 (1.5)		GO:0070085	glycosylation	1	>=0.20	TMED2 (5.1)	FKBP2 (3.5)	ERP29 (3.3)	GANAB (3.3)	B3GAT3 (3.1)	TMEM208 (2.4)	KCTD19 (2.1)	TRADD (2.0)	COPB1 (2.0)	SHISA5 (1.9)		ENSG00000206506	HLA-G PPI subnetwork	0.96	>=0.20	SKAP1 (5.4)	HYOU1 (3.8)	UBA7 (2.9)	FAM134C (2.2)	YIF1A (2.2)	BMP8A (2.1)	HTT (1.7)	BSN-AS2 (1.5)	WDR82 (1.4)	BTD (1.3)
GO:0043218	compact myelin	1	>=0.20	C11orf9 (5.7)	ERBB3 (4.8)	CNTN2 (4.6)	OTUD7B (4.3)	TMEM151A (3.8)	ANKRD28 (3.4)	REEP3 (3.2)	SFN (3.1)	BNC2 (3.0)	SLC12A2 (3.0)		GO:0007398	ectoderm development	0.99	>=0.20	ENSG00000219491 (4.3)	SFN (3.0)	KCNU1 (2.5)	DSCAML1 (2.1)	NUP210L (2.0)	ENSG00000234899 (2.0)	HORMAD1 (2.0)	FUT2 (2.0)	C1orf172 (2.0)	VPS37D (1.9)		GO:0015631	tubulin binding	1	>=0.20	KIAA0895L (3.9)	C12orf51 (2.9)	CENPT (2.8)	ZNF335 (2.4)	FNIP1 (2.4)	ZNF142 (2.3)	PARD6A (2.2)	CDKN2C (2.1)	CUX2 (2.0)	ATP6V0D1 (2.0)		ENSG00000206443	ENSG00000206443 PPI subnetwork	0.96	>=0.20	SKAP1 (5.4)	HYOU1 (3.8)	UBA7 (2.9)	FAM134C (2.2)	YIF1A (2.2)	BMP8A (2.1)	HTT (1.7)	BSN-AS2 (1.5)	WDR82 (1.4)	BTD (1.3)
MP:0002641	anisopoikilocytosis	1	>=0.20	HMBS (8.1)	TMCC2 (6.5)	RANBP10 (5.6)	RNF123 (5.6)	ACSL6 (4.1)	CPEB4 (3.7)	RAB3IL1 (3.3)	C12orf51 (2.7)	SLC22A4 (2.5)	HCN4 (2.3)		ENSG00000118007	STAG1 PPI subnetwork	0.99	>=0.20	TNKS2 (3.7)	PCM1 (2.7)	UBR1 (2.6)	NCOA2 (2.6)	BAZ1B (2.5)	ENSG00000219491 (2.5)	TOP1 (2.3)	MARCH5 (2.2)	BTAF1 (2.2)	GPER (2.1)		REACTOME_NACL:_DEPENDENT_NEUROTRANSMITTER_TRANSPORTERS	REACTOME_NACL:_DEPENDENT_NEUROTRANSMITTER_TRANSPORTERS	1	>=0.20	KCTD19 (2.0)	CPEB4 (1.9)	HSF4 (1.7)	CYP27A1 (1.7)	LRRC36 (1.6)	VIL1 (1.6)	VEGFA (1.6)	KCNK3 (1.4)	OPTC (1.3)	C12orf51 (1.3)		ENSG00000148180	GSN PPI subnetwork	0.96	>=0.20	MACF1 (4.9)	CAPZA2 (3.5)	TWF2 (2.6)	NT5E (2.5)	KIAA0754 (2.4)	RHOA (2.3)	RBMS1 (2.3)	INPP5A (2.3)	PTRF (2.2)	PACS1 (2.0)
REACTOME_RAS_ACTIVATION_UOPN_CA2_INFUX_THROUGH_NMDA_RECEPTOR	REACTOME_RAS_ACTIVATION_UOPN_CA2_INFUX_THROUGH_NMDA_RECEPTOR	1	>=0.20	BSN (5.6)	CAMKV (4.4)	STX1A (3.4)	CNIH2 (3.3)	MPP2 (3.3)	TPM3 (3.2)	GNAO1 (3.1)	TMEM59L (3.0)	NRXN3 (3.0)	DOC2A (2.8)		GO:0031461	cullin-RING ubiquitin ligase complex	0.99	>=0.20	ARFGAP2 (3.4)	ATG13 (3.2)	COPB1 (2.9)	C12orf23 (2.8)	LPIN3 (2.6)	DSTYK (2.3)	SLC2A4RG (2.2)	TNKS2 (2.2)	CKAP5 (2.1)	VPS53 (2.1)		GO:0007052	mitotic spindle organization	1	>=0.20	CDKN2C (3.9)	CENPT (2.4)	DNAH10 (2.4)	ENSG00000235538 (2.2)	HCAR1 (1.9)	ENSG00000259450 (1.9)	ACAD10 (1.3)	C16orf48 (1.3)	ERP29 (1.3)	PLA2G6 (1.0)		MP:0006325	impaired hearing	0.96	>=0.20	SLC22A2 (4.4)	TMPRSS3 (2.8)	TMEM151A (2.1)	BHMT (2.0)	ATP6V0A1 (2.0)	CRLF1 (1.9)	TBX6 (1.9)	ERBB3 (1.8)	SLC26A1 (1.8)	MET (1.7)
ENSG00000037241	RPL26L1 PPI subnetwork	1	>=0.20	RPL27AP (5.1)	HINT1 (3.9)	ENSG00000220069 (3.8)	NUTF2 (3.0)	ENSG00000226334 (3.0)	NAA25 (2.2)	NOP2 (2.2)	RRN3 (2.2)	TRIT1 (2.1)	ENSG00000219491 (2.0)		ENSG00000140990	NDUFB10 PPI subnetwork	0.99	>=0.20	MEF2BNB (3.4)	BOLA1 (2.2)	RFXANK (2.0)	INSR (1.8)	RPL27AP (1.7)	NTAN1 (1.6)	TOMM22 (1.6)	LGR6 (1.5)	SGCG (1.5)	NR0B2 (1.4)		ENSG00000128340	RAC2 PPI subnetwork	1	>=0.20	CDC42SE2 (3.5)	COPB1 (2.5)	TNFAIP8 (2.2)	PIK3R1 (2.0)	FAM109A (1.8)	BAIAP2L2 (1.8)	AHNAK (1.7)	RAPGEF6 (1.7)	EML3 (1.6)	ITPR2 (1.6)		GO:0009152	purine ribonucleotide biosynthetic process	0.96	>=0.20	C16orf92 (3.8)	APEH (2.5)	ALDOA (2.1)	ENSG00000220069 (1.9)	GALNT2 (1.9)	ENSG00000243224 (1.8)	SNX14 (1.8)	PPM1M (1.7)	RNF123 (1.7)	PCCB (1.7)
GO:0042398	cellular modified amino acid biosynthetic process	1	>=0.20	NR2C2AP (2.7)	LPIN3 (2.5)	PM20D1 (2.4)	C19orf60 (2.4)	TMEM219 (2.4)	ENSG00000250062 (2.3)	TMCC2 (2.2)	BHMT (2.2)	MACROD1 (2.1)	C18orf8 (2.1)		GO:0021697	cerebellar cortex formation	0.99	>=0.20	TTBK2 (2.8)	DSTYK (2.3)	PRAM1 (2.3)	ADAMTS10 (2.1)	MEF2BNB (1.9)	ARMC2 (1.8)	CNTN2 (1.8)	RAI1 (1.8)	SPON1 (1.7)	TNKS2 (1.7)		ENSG00000146677	ENSG00000146677 PPI subnetwork	1	>=0.20	HINT1 (4.1)	C16orf48 (2.4)	ADAM1 (2.1)	KBTBD8 (1.8)	NUTF2 (1.8)	LRRC36 (1.6)	ENSG00000235538 (1.5)	DUS2L (1.3)	STK36 (1.3)	THAP11 (1.3)		GO:0032984	macromolecular complex disassembly	0.96	>=0.20	ENSG00000220069 (3.4)	MEGF9 (2.3)	ENSG00000250616 (2.3)	ASPHD1 (2.0)	NUDT2 (2.0)	PMFBP1 (1.6)	LPAR5 (1.5)	SLC22A2 (1.4)	NISCH (1.3)	TUBG2 (1.3)
MP:0008587	short photoreceptor outer segment	1	>=0.20	ROM1 (11.1)	FAM57B (4.3)	EML3 (4.2)	ACSL6 (3.4)	SPTBN5 (2.8)	CEP164 (2.8)	PLCD4 (2.5)	DSCAML1 (2.5)	TCTN2 (2.4)	PLTP (2.3)		GO:0035725	sodium ion transmembrane transport	0.99	>=0.20	ENSG00000254813 (3.4)	TECTB (3.0)	DAO (2.3)	SLC16A9 (2.2)	NTN5 (2.2)	IPPK (2.2)	ZHX3 (2.1)	SLC22A4 (2.0)	FUT2 (1.8)	EYA2 (1.8)		ENSG00000131437	KIF3A PPI subnetwork	1	>=0.20	KIAA0895L (3.3)	STK36 (2.6)	MAFF (2.4)	STIP1 (2.2)	ACSL6 (1.8)	ENSG00000245937 (1.7)	PCNXL3 (1.6)	GFOD2 (1.5)	ZNF142 (1.5)	ZNF335 (1.5)		ENSG00000179344	HLA-DQB1 PPI subnetwork	0.96	>=0.20	SKAP1 (7.1)	IKZF4 (2.1)	LPAR5 (2.0)	ITGB6 (1.9)	SLC22A3 (1.4)	PPM1M (1.3)	C5orf35 (1.3)	TMPRSS3 (1.2)	FAM134C (1.2)	HCN4 (1.2)
GO:0031497	chromatin assembly	1	>=0.20	HIST2H2BE (7.4)	QRICH2 (2.9)	FAM100B (2.8)	C5orf35 (2.7)	CATSPER1 (2.6)	DMC1 (2.5)	RNF157 (2.3)	CENPP (2.2)	ENSG00000253792 (2.2)	DCAF16 (2.2)		GO:0021987	cerebral cortex development	0.99	>=0.20	FGFBP3 (3.4)	RFX4 (2.8)	SMCR5 (2.3)	TMCC1 (2.2)	ENSG00000247445 (2.2)	CNTN2 (2.1)	MEF2BNB (2.1)	ANKRD19P (2.1)	TTBK2 (2.0)	GNAO1 (1.9)		REACTOME_TRAFFICKING_OF_GLUR2:CONTAINING_AMPA_RECEPTORS	REACTOME_TRAFFICKING_OF_GLUR2:CONTAINING_AMPA_RECEPTORS	1	>=0.20	ATP6V0D1 (3.2)	ACSL6 (2.9)	ARL15 (2.6)	NCKIPSD (2.4)	BAIAP2L2 (2.0)	E2F4 (1.9)	SLC9A5 (1.9)	PLA2G15 (1.8)	PIK3R1 (1.8)	DUS2L (1.8)		ENSG00000176108	CHMP6 PPI subnetwork	0.96	>=0.20	RHOA (3.1)	SNX11 (2.6)	DYNLRB1 (2.5)	PRR15L (2.4)	TCTA (2.1)	CBX1 (2.1)	ENSG00000234494 (2.0)	TMEM219 (2.0)	C19orf60 (2.0)	COPZ2 (1.9)
REACTOME_GTP_HYDROLYSIS_AND_JOINING_OF_THE_60S_RIBOSOMAL_SUBUNIT	REACTOME_GTP_HYDROLYSIS_AND_JOINING_OF_THE_60S_RIBOSOMAL_SUBUNIT	1	>=0.20	RPL27AP (5.0)	ENSG00000220069 (4.3)	HINT1 (3.7)	ENSG00000219491 (3.0)	NUTF2 (2.9)	ENSG00000226334 (2.8)	ANKRD19P (2.5)	TRMT112 (2.2)	BTF3P12 (2.1)	ZNF524 (2.1)		GO:0007019	microtubule depolymerization	0.99	>=0.20	IZUMO1 (4.4)	TMCC1 (3.5)	TNKS (3.5)	C1orf49 (3.2)	C11orf49 (2.0)	CBY1 (1.9)	BACE1 (1.8)	HORMAD1 (1.8)	TSEN2 (1.7)	ENSG00000225063 (1.7)		GO:0007600	sensory perception	1	>=0.20	ROM1 (5.4)	ACSL6 (2.5)	OPTC (2.5)	PLCD4 (2.4)	TTLL4 (1.7)	DNAH10 (1.4)	ENSG00000256116 (1.2)	SPON1 (1.2)	HSF4 (1.1)	TMEM116 (1.0)		GO:0006829	zinc ion transport	0.96	>=0.20	SNX14 (3.0)	NAGLU (2.7)	ENSG00000247735 (2.7)	C17orf58 (2.6)	LINGO2 (2.5)	FAM134C (2.5)	BTD (2.2)	MFSD2A (2.2)	TMEM219 (1.9)	REEP3 (1.8)
ENSG00000149084	HSD17B12 PPI subnetwork	1	>=0.20	FADS1 (6.6)	ACSS2 (5.3)	FADS2 (5.3)	ERP29 (4.6)	NPC1 (4.0)	PIGU (3.9)	SREBF1 (3.2)	TMEM208 (3.1)	SLC35C1 (2.9)	TBL2 (2.9)		GO:0006672	ceramide metabolic process	0.99	>=0.20	ASAH1 (3.6)	STARD9 (2.8)	AMFR (2.7)	RFT1 (2.4)	ENSG00000203644 (2.4)	FGFBP3 (2.2)	SUN2 (1.9)	SNX13 (1.8)	SLC22A5 (1.5)	PNLIPRP2 (1.5)		ENSG00000070182	SPTB PPI subnetwork	1	>=0.20	RANBP10 (5.2)	C12orf51 (4.4)	ACSL6 (3.3)	PIK3R1 (2.1)	FAM65A (2.1)	KIAA0895L (1.8)	GATA4 (1.8)	CPEB4 (1.6)	EDC4 (1.5)	PTPN11 (1.4)		ENSG00000198918	RPL39 PPI subnetwork	0.96	>=0.20	ENSG00000220069 (3.7)	NUDT2 (2.1)	JMY (1.8)	ENSG00000247853 (1.7)	LINGO2 (1.6)	MIER3 (1.6)	KIAA1161 (1.6)	ENSG00000250616 (1.5)	MOSC1 (1.5)	GDPD3 (1.4)
ENSG00000070961	ATP2B1 PPI subnetwork	1	>=0.20	CNTN2 (3.7)	TMEM59L (3.7)	TMEM151A (3.7)	BSN (3.6)	MPP2 (3.6)	CAMKV (3.5)	CNIH2 (3.5)	TYRO3 (3.3)	MAPK8IP1 (3.3)	DOC2A (3.1)		GO:0015844	monoamine transport	0.99	>=0.20	ENSG00000259530 (2.7)	MRVI1 (2.3)	SLC18A1 (2.2)	MEIS1 (2.1)	DNM3 (2.1)	MARCH2 (1.8)	C22orf31 (1.7)	GCK (1.7)	ENSG00000227143 (1.6)	ENSG00000233006 (1.5)		REACTOME_DESTABILIZATION_OF_MRNA_BY_KSRP	REACTOME_DESTABILIZATION_OF_MRNA_BY_KSRP	1	>=0.20	GTF2H3 (2.4)	MTA2 (2.1)	RQCD1 (2.1)	CCDC51 (2.1)	EML3 (2.1)	ACD (2.1)	TRMT112 (2.0)	PINX1 (1.7)	DDX55 (1.7)	C16orf48 (1.6)		ENSG00000135940	COX5B PPI subnetwork	0.96	>=0.20	ALDOA (3.0)	DYNLRB1 (2.9)	PCCB (2.7)	COASY (2.6)	PNPO (2.4)	APEH (2.3)	GSS (1.9)	RAB1B (1.9)	PRR15L (1.9)	ACSS2 (1.8)
GO:0033238	regulation of cellular amine metabolic process	1	>=0.20	PSMD12 (3.1)	TMEM208 (3.0)	ENSG00000245937 (3.0)	C19orf60 (2.8)	ENSG00000247735 (2.8)	ENSG00000256234 (2.7)	NOL3 (2.7)	PRDX5 (2.7)	PSMD5 (2.6)	WBSCR22 (2.6)		ENSG00000068903	SIRT2 PPI subnetwork	0.99	>=0.20	CNTN2 (3.3)	TYRO3 (3.3)	STX1A (2.9)	ARMC2 (2.6)	TMCC2 (2.5)	MPP2 (2.4)	MAPK8IP1 (2.1)	SYN2 (2.1)	ANO3 (1.9)	SV2A (1.9)		GO:0051924	regulation of calcium ion transport	1	>=0.20	ACOXL (3.2)	SLC9A5 (2.8)	CTRL (2.8)	LRRC36 (2.7)	C12orf47 (1.9)	ARL15 (1.7)	RLTPR (1.6)	C16orf86 (1.6)	CELSR3 (1.6)	FLRT1 (1.6)		GO:0051648	vesicle localization	0.96	>=0.20	ITCH (3.9)	GAK (3.2)	YIF1A (2.8)	HYOU1 (2.7)	CDK5RAP3 (2.6)	NRBF2 (2.6)	ENSG00000250616 (2.0)	COPZ2 (1.8)	MLX (1.6)	NEGR1 (1.6)
GO:0007004	telomere maintenance via telomerase	1	>=0.20	THAP11 (4.4)	PARD6A (3.9)	NFATC3 (3.8)	TXNL4B (3.6)	OGFOD1 (3.6)	C16orf48 (3.5)	PSKH1 (3.3)	TRADD (3.2)	DUS2L (3.2)	GFOD2 (2.9)		ENSG00000022355	GABRA1 PPI subnetwork	0.99	>=0.20	SYN2 (5.3)	ANO3 (5.2)	GNAO1 (3.5)	ITPR1 (3.3)	STX1A (2.8)	TIMP4 (2.6)	USP3 (1.7)	TTBK2 (1.7)	STMN3 (1.5)	ENSG00000226380 (1.5)		GO:0003016	respiratory system process	1	>=0.20	DPEP2 (2.5)	RILPL1 (2.1)	PARD6A (1.9)	CUX2 (1.8)	NUTF2 (1.8)	BAIAP2L2 (1.7)	SLC9A5 (1.7)	TRPT1 (1.6)	GPR137 (1.6)	NCKIPSD (1.6)		KEGG_CYTOSOLIC_DNA_SENSING_PATHWAY	KEGG_CYTOSOLIC_DNA_SENSING_PATHWAY	0.96	>=0.20	UBA7 (5.5)	TMEM219 (2.6)	RAB7L1 (2.4)	SNX11 (2.0)	BEND3 (2.0)	ANKRD28 (1.8)	ENSG00000247853 (1.5)	MFSD2A (1.5)	SLC41A1 (1.4)	C18orf8 (1.3)
GO:0090009	primitive streak formation	1	>=0.20	ENSG00000247735 (3.9)	ENSG00000235070 (3.1)	ENSG00000227143 (3.1)	TBX6 (3.0)	DNAH10 (3.0)	ENSG00000124915 (2.5)	ETV4 (2.3)	L3MBTL3 (2.3)	ENSG00000223561 (2.1)	BEND3 (2.0)		GO:0008376	acetylgalactosaminyltransferase activity	0.99	>=0.20	CREB3L4 (4.1)	SLC16A9 (3.4)	KDELR3 (2.9)	O3FAR1 (2.5)	SLC22A5 (2.3)	SLC19A1 (2.2)	ASAH1 (2.2)	JTB (2.1)	SLC35C1 (2.1)	GALNT2 (2.1)		MP:0002910	abnormal excitatory postsynaptic currents	1	>=0.20	ACSL6 (2.7)	RLTPR (2.6)	PARD6A (2.6)	CELSR3 (2.2)	B3GAT3 (1.9)	GPR137 (1.7)	NCKIPSD (1.7)	C12orf51 (1.6)	LCAT (1.5)	SLC9A5 (1.4)		GO:0002690	positive regulation of leukocyte chemotaxis	0.96	>=0.20	SLC26A1 (2.1)	LPAL2 (1.8)	NFE2L1 (1.7)	MAP1LC3A (1.7)	WNT2 (1.6)	ITGB6 (1.6)	ENSG00000233723 (1.6)	CFTR (1.5)	GDPD3 (1.5)	COLQ (1.4)
GO:0021781	glial cell fate commitment	1	>=0.20	RFX4 (4.2)	FGFBP3 (4.1)	DMRTA2 (3.9)	ENSG00000234899 (3.5)	ANKRD19P (2.6)	FZD9 (2.5)	ACSL6 (2.2)	KIAA1161 (2.1)	DNAH10 (2.1)	STMN3 (2.1)		ENSG00000122585	NPY PPI subnetwork	0.99	>=0.20	MAS1 (3.9)	SLC18A1 (3.5)	INPP4B (3.1)	PNLIPRP2 (2.8)	GPER (2.5)	RSPO3 (2.5)	ANO3 (2.4)	PDE3A (2.2)	PCK1 (2.1)	OGFOD1 (2.0)		MP:0002980	abnormal postural reflex	1	>=0.20	KCTD19 (2.4)	CYP27A1 (2.1)	TMEM116 (2.1)	ENSG00000253695 (2.0)	RAPGEF6 (1.9)	ACSL6 (1.8)	ENSG00000245937 (1.8)	C12orf47 (1.5)	LRRC36 (1.4)	CUX2 (1.4)		KEGG_ANTIGEN_PROCESSING_AND_PRESENTATION	KEGG_ANTIGEN_PROCESSING_AND_PRESENTATION	0.96	>=0.20	UBA7 (3.9)	HYOU1 (3.0)	SKAP1 (2.6)	TMEM219 (2.1)	BANP (1.6)	BMP8A (1.6)	DCAF16 (1.5)	RHOA (1.4)	ENSG00000247853 (1.4)	NFE2L1 (1.4)
GO:0009262	deoxyribonucleotide metabolic process	1	>=0.20	ARMC2 (3.6)	GTF2H3 (3.3)	TMEM219 (3.3)	C16orf86 (3.2)	RFT1 (3.0)	MED9 (3.0)	LRRC29 (2.8)	NICN1 (2.8)	KCNU1 (2.7)	ENSG00000182109 (2.6)		ENSG00000115953	ENSG00000115953 PPI subnetwork	0.99	>=0.20	ITPR1 (3.0)	ZHX3 (3.0)	SPRY4 (2.9)	CYP2W1 (2.7)	DENND4B (2.7)	GNAO1 (2.4)	MAP3K1 (2.4)	ANKRD19P (2.3)	UBR1 (2.2)	VPS53 (2.1)		GO:0006298	mismatch repair	1	>=0.20	ENSG00000245937 (4.0)	USP37 (2.9)	LYRM7 (2.8)	KCTD19 (2.7)	GTF2H3 (2.4)	CCDC51 (2.2)	ENSG00000253695 (2.2)	TMEM116 (2.1)	PARD6A (1.7)	FAF1 (1.7)		GO:0005112	Notch binding	0.96	>=0.20	FAM57B (3.3)	MYCL1 (3.2)	RGS12 (3.1)	ENSG00000232661 (2.5)	SEMA3G (2.2)	PCDH17 (2.2)	TBX6 (2.2)	C3orf54 (2.1)	ENSG00000235300 (2.0)	PLEKHH3 (1.9)
ENSG00000145592	RPL37 PPI subnetwork	1	>=0.20	RPL27AP (5.1)	HINT1 (5.1)	ENSG00000220069 (4.0)	ENSG00000226334 (3.0)	NUTF2 (2.6)	TRMT112 (2.3)	NUDT2 (2.2)	ANKRD19P (2.1)	ENSG00000219491 (2.0)	RILPL1 (1.9)		ENSG00000104164	PLDN PPI subnetwork	0.99	>=0.20	BICD2 (2.9)	GPN2 (2.5)	BTF3P12 (2.5)	C7orf50 (2.5)	RAB1A (2.4)	GOLPH3L (2.1)	MARCH2 (1.9)	BOLA1 (1.8)	ANKRD19P (1.8)	BRE (1.8)		REACTOME_RECYCLING_OF_BILE_ACIDS_AND_SALTS	REACTOME_RECYCLING_OF_BILE_ACIDS_AND_SALTS	1	>=0.20	LCAT (3.7)	CYP27A1 (2.6)	PEMT (2.2)	COL7A1 (2.1)	SLC12A2 (1.6)	IRS1 (1.6)	PLEKHG4 (1.5)	MACROD1 (1.3)	MPDZ (1.3)	TSNAXIP1 (1.3)		REACTOME_E2F:ENABLED_INHIBITION_OF_PRE:REPLICATION_COMPLEX_FORMATION	REACTOME_E2F:ENABLED_INHIBITION_OF_PRE:REPLICATION_COMPLEX_FORMATION	0.97	>=0.20	TRAIP (5.7)	NCAPG (5.2)	UHRF1 (3.8)	RMI1 (3.7)	PSMC3IP (3.5)	HMBS (3.5)	PSMD5 (1.8)	DCP2 (1.7)	HMGB3P1 (1.7)	RBMS1 (1.6)
GO:0007030	Golgi organization	1	>=0.20	C12orf23 (4.9)	PDXDC1 (4.0)	ATG13 (3.8)	IPPK (3.4)	GOLPH3L (3.2)	TRADD (3.2)	VPS11 (3.2)	NOL3 (3.0)	TCTN2 (2.9)	SLC35C1 (2.8)		GO:0007271	synaptic transmission, cholinergic	0.99	>=0.20	ENSG00000226648 (3.8)	MAMSTR (2.9)	LINC00311 (2.8)	ENSG00000233006 (2.5)	ENSG00000219491 (2.4)	SLC18A1 (2.4)	C22orf31 (2.3)	CYP2W1 (2.3)	STAC3 (2.0)	BTF3P12 (2.0)		GO:0051293	establishment of spindle localization	1	>=0.20	CDKN2C (2.7)	KCTD19 (2.6)	MED9 (2.2)	LRRC29 (2.0)	ENSG00000256234 (1.9)	ACOXL (1.9)	ENSG00000235538 (1.8)	DNAH10 (1.6)	PLEKHG4 (1.6)	ENSG00000253695 (1.5)		GO:0018195	peptidyl-arginine modification	0.97	>=0.20	GDPD3 (3.7)	ENSG00000226752 (2.8)	ENSG00000250616 (2.8)	RNF123 (2.3)	DHODH (2.0)	C5orf35 (1.9)	FIZ1 (1.9)	TRIT1 (1.7)	NUDT2 (1.7)	BEND3 (1.7)
GO:0032401	establishment of melanosome localization	1	>=0.20	ENSG00000226674 (4.0)	ENSG00000254813 (3.5)	BACE2 (3.0)	KLHL8 (2.8)	DSTYK (2.8)	LYRM7 (2.7)	IPPK (2.5)	GFOD2 (2.5)	NTAN1 (2.4)	NICN1 (2.2)		GO:0033151	V(D)J recombination	0.99	>=0.20	IZUMO1 (3.2)	PLCG1 (2.9)	ENSG00000232871 (2.5)	ARMC2 (2.4)	KCNU1 (2.3)	C5orf56 (2.3)	RFT1 (2.2)	SUN2 (1.9)	NUP210L (1.8)	C11orf49 (1.8)		GO:0051653	spindle localization	1	>=0.20	CDKN2C (2.7)	KCTD19 (2.6)	MED9 (2.2)	LRRC29 (2.0)	ENSG00000256234 (1.9)	ACOXL (1.9)	ENSG00000235538 (1.8)	DNAH10 (1.6)	PLEKHG4 (1.6)	ENSG00000253695 (1.5)		GO:0009145	purine nucleoside triphosphate biosynthetic process	0.97	>=0.20	C16orf92 (4.4)	ENSG00000243224 (2.2)	SNX14 (2.1)	ENSG00000220069 (2.0)	TMEM175 (2.0)	APEH (2.0)	ALDOA (1.9)	RNF123 (1.7)	TMEM219 (1.6)	COLQ (1.6)
GO:0005247	voltage-gated chloride channel activity	1	>=0.20	NFE2L1 (3.1)	SLC16A9 (3.0)	FADS2 (2.6)	CFTR (2.6)	FADS3 (2.6)	FAM65A (2.4)	ZC3H12C (2.4)	FADS1 (2.4)	VEGFA (2.3)	SLC22A2 (2.3)		ENSG00000182255	KCNA4 PPI subnetwork	0.99	>=0.20	ANO3 (3.5)	LRP4 (3.3)	CITED2 (2.7)	PACSIN3 (2.6)	TTBK2 (2.6)	MTMR11 (2.5)	RIC8B (2.5)	DNM3 (2.3)	GNAO1 (2.3)	NCOA2 (2.2)		GO:0015695	organic cation transport	1	>=0.20	ENSG00000245937 (3.6)	KCTD19 (3.5)	TMEM116 (3.1)	HSD11B2 (2.7)	PLCD4 (2.5)	ACSL6 (2.1)	ACAD10 (1.9)	SLC26A6 (1.9)	ENSG00000259450 (1.5)	PLEKHG4 (1.5)		MP:0000685	abnormal immune system morphology	0.97	>=0.20	SNX11 (2.9)	SKAP1 (2.8)	SLC41A1 (2.4)	SLC22A3 (2.4)	ENSG00000237773 (2.3)	IDUA (2.0)	COLQ (1.9)	ZNF524 (1.8)	ARNTL (1.7)	PPM1M (1.7)
GO:0007026	negative regulation of microtubule depolymerization	1	>=0.20	TMCC1 (3.7)	TNKS (3.6)	NOL3 (3.1)	ENSG00000259471 (3.0)	IZUMO1 (2.4)	ENSG00000225063 (2.4)	TMPRSS3 (2.3)	C4orf44 (2.2)	BACE1 (2.2)	DCAF16 (2.1)		GO:0035313	wound healing, spreading of epidermal cells	0.99	>=0.20	SPTBN5 (3.3)	ENSG00000226648 (2.4)	O3FAR1 (2.1)	PLAUR (2.0)	DAO (2.0)	C22orf31 (1.9)	PLXND1 (1.7)	BICD2 (1.7)	SLC22A5 (1.6)	BTF3P12 (1.6)		MP:0003862	decreased aggression towards males	1	>=0.20	FLRT1 (2.8)	C16orf86 (2.0)	ENSG00000259471 (2.0)	LRRC29 (1.8)	DPEP2 (1.7)	CYP27A1 (1.4)	AGRP (1.4)	ENSG00000256234 (1.4)	ENSG00000259450 (1.4)	ENSG00000235070 (1.4)		ENSG00000211762	ENSG00000211762 PPI subnetwork	0.97	>=0.20	SKAP1 (6.6)	UBA7 (2.9)	LPAR5 (1.9)	BMP8A (1.3)	PPM1M (1.3)	DCAF16 (1.2)	HTT (1.2)	SLC22A3 (1.1)	PCCB (1.1)	YIF1A (1.1)
GO:0015669	gas transport	1	>=0.20	TSNAXIP1 (3.8)	TMCC2 (3.1)	LRRC29 (2.8)	ENSG00000259471 (2.8)	QRICH2 (2.7)	ENSG00000226334 (2.6)	FAM109A (2.6)	AGRP (2.4)	HMBS (2.3)	SLC22A4 (2.0)		ENSG00000162244	RPL29 PPI subnetwork	0.99	>=0.20	RPL27AP (5.0)	ENSG00000226334 (2.9)	ENSG00000219491 (2.7)	BTF3P12 (2.0)	AKNA (1.6)	BICD2 (1.6)	TMCC1 (1.5)	BNC2 (1.3)	MTMR11 (1.3)	ABCA1 (1.3)		GO:0015294	solute:cation symporter activity	1	>=0.20	TMEM116 (3.1)	TTLL4 (2.6)	ACSL6 (2.2)	CYP27A1 (2.2)	SLC12A2 (2.1)	HSD11B2 (1.9)	DNAH10 (1.6)	EYA2 (1.5)	ESRRA (1.5)	GPR137 (1.4)		GO:0009142	nucleoside triphosphate biosynthetic process	0.97	>=0.20	C16orf92 (4.2)	SNX14 (2.1)	ENSG00000220069 (2.0)	TMEM175 (2.0)	ENSG00000243224 (2.0)	ALDOA (1.9)	APEH (1.8)	GRK4 (1.7)	COLQ (1.6)	RNF123 (1.6)
ENSG00000133083	DCLK1 PPI subnetwork	1	>=0.20	CNIH2 (4.3)	CAMKV (3.9)	DOC2A (3.8)	RIT2 (3.7)	TMEM151A (3.7)	CNTN2 (3.4)	BSN (3.3)	TMEM59L (3.3)	TYRO3 (3.2)	ARMC2 (2.9)		GO:0000279	M phase	0.99	>=0.20	CENPP (5.5)	DMC1 (4.0)	CKAP5 (3.6)	CEP55 (3.3)	FAM100B (3.0)	MYBL2 (3.0)	CDAN1 (2.7)	PCM1 (2.6)	FKBP6 (2.5)	ENSG00000227143 (2.1)		ENSG00000184408	KCND2 PPI subnetwork	1	>=0.20	DPEP2 (2.4)	LCAT (2.1)	ENSG00000259471 (2.0)	SLC12A4 (1.9)	SPON1 (1.8)	KCTD19 (1.7)	ACSL6 (1.7)	FAM65A (1.7)	KCNK3 (1.6)	ESRRA (1.6)		GO:0006775	fat-soluble vitamin metabolic process	0.97	>=0.20	BHMT (2.7)	HACL1 (2.1)	BTD (2.0)	DMGDH (2.0)	SLC22A2 (1.9)	PMFBP1 (1.9)	ENSG00000243224 (1.8)	HSD17B1 (1.7)	COPZ2 (1.7)	MFSD2A (1.6)
ENSG00000136982	DSCC1 PPI subnetwork	1	>=0.20	UHRF1 (5.2)	PSMC3IP (4.9)	FEN1 (4.9)	TRAIP (4.6)	NCAPG (4.4)	RMI1 (4.4)	CEP55 (3.8)	TUBG1 (3.7)	MYBL2 (3.7)	HIRIP3 (3.6)		GO:0018345	protein palmitoylation	0.99	>=0.20	IZUMO1 (2.9)	ENSG00000254813 (2.7)	FAM101B (2.3)	CNTN2 (2.1)	FUT2 (2.1)	AMFR (2.1)	BACE1 (1.8)	MAMSTR (1.7)	C22orf31 (1.7)	ENSG00000228274 (1.7)		GO:0048194	Golgi vesicle budding	1	>=0.20	COPB1 (4.2)	TMED2 (4.1)	GANAB (3.0)	RNF25 (2.8)	PCNXL3 (2.7)	ZNF335 (2.5)	NUDT22 (2.1)	FKBP2 (2.1)	ELMO3 (1.9)	ENSG00000256234 (1.8)		GO:0002824	positive regulation of adaptive immune response based on somatic recombination of immune receptors built from immunoglobulin superfamily domains	0.97	>=0.20	C16orf92 (2.9)	ENSG00000243224 (2.6)	BMP8A (2.4)	SNX11 (2.2)	ENSG00000235300 (2.2)	MYCL1 (2.2)	IKZF4 (2.2)	GLYCTK-AS1 (2.1)	BSN-AS2 (2.0)	ENSG00000124915 (1.9)
GO:0043368	positive T cell selection	1	>=0.20	LYRM7 (3.9)	TMEM116 (3.4)	SKAP1 (3.2)	PLCG1 (3.1)	AKNA (2.8)	KCNU1 (2.8)	LPAR5 (2.6)	ENSG00000254813 (2.6)	INPP4B (2.4)	RNF157 (2.3)		GO:0006892	post-Golgi vesicle-mediated transport	0.99	>=0.20	UBR1 (4.3)	RAB1A (3.2)	BTAF1 (2.6)	HERC1 (2.5)	PDXDC1 (2.5)	CPEB3 (2.5)	SLC35C1 (2.5)	GOLPH3L (2.4)	TNKS2 (2.3)	VPS53 (2.2)		GO:0009168	purine ribonucleoside monophosphate biosynthetic process	1	>=0.20	NUTF2 (3.3)	ENSG00000245937 (3.2)	LYRM7 (3.0)	USP37 (2.5)	BCS1L (2.3)	PLCD4 (2.1)	TRADD (1.9)	ZDHHC1 (1.9)	MACROD1 (1.8)	PLEKHG4 (1.8)		GO:0007159	leukocyte cell-cell adhesion	0.97	>=0.20	GLYCTK-AS1 (2.6)	BACE2 (2.4)	SLC41A1 (2.0)	ENSG00000233723 (1.9)	ASPHD1 (1.9)	TMEM175 (1.8)	LPA (1.7)	ENSG00000250616 (1.7)	LPL (1.7)	GRK4 (1.6)
MP:0001415	increased exploration in new environment	1	>=0.20	DOC2A (3.4)	C4orf44 (3.3)	CNTN2 (2.8)	CAMKV (2.7)	DGKQ (2.7)	GAK (2.5)	TMCC1 (2.4)	ARNTL (2.4)	ENSG00000228274 (2.4)	SPON1 (2.4)		MP:0002916	increased synaptic depression	0.99	>=0.20	STX1A (5.5)	GNAO1 (4.1)	TRNP1 (3.5)	STMN3 (3.5)	SYN2 (3.2)	SV2A (2.9)	MAPK8IP1 (2.8)	RNF157 (2.5)	DNAJC30 (2.4)	BNC2 (2.1)		GO:0009127	purine nucleoside monophosphate biosynthetic process	1	>=0.20	NUTF2 (3.3)	ENSG00000245937 (3.2)	LYRM7 (3.0)	USP37 (2.5)	BCS1L (2.3)	PLCD4 (2.1)	TRADD (1.9)	ZDHHC1 (1.9)	MACROD1 (1.8)	PLEKHG4 (1.8)		REACTOME_INWARDLY_RECTIFYING_K_CHANNELS	REACTOME_INWARDLY_RECTIFYING_K_CHANNELS	0.97	>=0.20	SYT4 (3.1)	GAL3ST3 (3.1)	ASPHD1 (3.0)	BSN (2.8)	FAM57B (2.5)	BHMT (2.3)	NEGR1 (2.1)	CNIH2 (2.1)	DOC2A (2.0)	RIT2 (2.0)
GO:0043300	regulation of leukocyte degranulation	1	>=0.20	PRAM1 (4.4)	LRRC36 (3.6)	CATSPER1 (3.5)	DPEP2 (3.2)	MTMR11 (3.0)	MYO1F (3.0)	ALDH2 (2.6)	MYCL1 (2.4)	ENSG00000246283 (2.3)	ZDHHC1 (2.2)		ENSG00000130396	MLLT4 PPI subnetwork	0.99	>=0.20	MAS1 (3.1)	CORO1C (2.9)	PVRL2 (2.6)	C1orf172 (2.5)	ANO3 (2.4)	FADS3 (2.3)	LRP4 (2.2)	TSC22D2 (2.0)	RRAS2 (1.9)	STX1A (1.8)		ENSG00000164076	CAMKV PPI subnetwork	1	>=0.20	NCKIPSD (3.0)	C12orf51 (2.5)	CCDC92 (2.0)	RLTPR (1.9)	PLA2G6 (1.7)	FAM65A (1.7)	HLX (1.7)	ENSG00000235538 (1.7)	KIAA0895L (1.6)	SIPA1 (1.5)		GO:0072075	metanephric mesenchyme development	0.97	>=0.20	ENSG00000235300 (3.8)	ENSG00000234494 (1.9)	ENSG00000247853 (1.8)	ZFPM2 (1.8)	HSD17B1 (1.8)	ENSG00000220069 (1.8)	ENSG00000223561 (1.6)	PRR15L (1.5)	NRBF2 (1.5)	PMFBP1 (1.5)
GO:0004385	guanylate kinase activity	1	>=0.20	TMEM151A (3.1)	C11orf9 (2.5)	DNM3 (2.3)	ITPR1 (2.2)	MEGF9 (2.1)	ENSG00000124915 (2.0)	TYRO3 (2.0)	ALDH2 (2.0)	VPS37D (2.0)	CNTN2 (2.0)		MP:0005404	abnormal axon morphology	0.99	>=0.20	CNTN2 (6.6)	GNAO1 (3.7)	MAPK8IP1 (3.4)	SACS (2.9)	FGFBP3 (2.5)	NTN5 (2.4)	STX1A (2.4)	TRNP1 (2.4)	BACE1 (2.3)	BBS2 (2.2)		ENSG00000139318	DUSP6 PPI subnetwork	1	>=0.20	PFKFB4 (3.0)	C16orf86 (2.4)	LRRC29 (2.0)	GFOD2 (1.6)	FNIP1 (1.5)	TCTN2 (1.5)	SLC9A5 (1.5)	ESRRA (1.4)	KCNK3 (1.4)	EML3 (1.4)		GO:0002699	positive regulation of immune effector process	0.97	>=0.20	CATSPER1 (2.8)	SNX11 (2.8)	ENSG00000250616 (2.7)	TMPRSS3 (2.4)	COLQ (2.3)	IKZF4 (2.2)	MYCL1 (2.0)	SLC41A1 (1.9)	RBPJ (1.8)	KCTD13 (1.8)
GO:0008021	synaptic vesicle	1	>=0.20	SLC18A1 (5.1)	SYT4 (4.5)	BSN (4.5)	TMEM59L (4.4)	SV2A (4.4)	SYN2 (4.2)	TMEM151A (4.2)	GNAO1 (4.0)	CNTN2 (3.8)	CELSR3 (3.5)		REACTOME_G_PROTEIN_GATED_POTASSIUM_CHANNELS	REACTOME_G_PROTEIN_GATED_POTASSIUM_CHANNELS	0.99	>=0.20	STMN3 (4.2)	MAPK8IP1 (3.7)	STX1A (3.6)	GCK (2.9)	SPTBN5 (2.7)	SYN2 (2.7)	DNM3 (2.5)	GNAO1 (2.4)	PDE3A (2.4)	FUT1 (2.3)		ENSG00000177791	MYOZ1 PPI subnetwork	1	>=0.20	RILPL1 (2.5)	MACROD1 (2.4)	ENSG00000235538 (1.6)	CYTL1 (1.5)	PLEKHG4 (1.5)	ESRRA (1.5)	RAPGEF6 (1.2)	KCTD19 (1.2)	NAA25 (1.2)	RRAS2 (1.2)		GO:0009206	purine ribonucleoside triphosphate biosynthetic process	0.97	>=0.20	C16orf92 (4.4)	ENSG00000243224 (2.3)	ALDOA (2.0)	APEH (2.0)	TMEM175 (2.0)	SNX14 (1.9)	TMEM219 (1.8)	COLQ (1.7)	RNF123 (1.7)	ENSG00000220069 (1.6)
GO:0007176	regulation of epidermal growth factor-activated receptor activity	1	>=0.20	GDPD3 (4.0)	ITCH (3.7)	ENSG00000256116 (3.4)	NUDT22 (2.5)	BACE2 (2.4)	PLCB3 (2.3)	GAK (2.3)	ZBTB46 (2.3)	CFTR (2.3)	PIGC (2.2)		REACTOME_ACTIVATION_OF_G_PROTEIN_GATED_POTASSIUM_CHANNELS	REACTOME_ACTIVATION_OF_G_PROTEIN_GATED_POTASSIUM_CHANNELS	0.99	>=0.20	STMN3 (4.2)	MAPK8IP1 (3.7)	STX1A (3.6)	GCK (2.9)	SPTBN5 (2.7)	SYN2 (2.7)	DNM3 (2.5)	GNAO1 (2.4)	PDE3A (2.4)	FUT1 (2.3)		GO:0050433	regulation of catecholamine secretion	1	>=0.20	KCTD19 (3.0)	CELSR3 (2.1)	AGRP (1.9)	C16orf86 (1.8)	OPTC (1.7)	ENSG00000259450 (1.6)	DPEP3 (1.6)	FAM109A (1.5)	ACOXL (1.5)	ENSG00000253695 (1.5)		ENSG00000196735	HLA-DQA1 PPI subnetwork	0.97	>=0.20	SKAP1 (6.9)	LPAR5 (2.3)	IKZF4 (2.1)	ITGB6 (1.9)	TMPRSS3 (1.5)	C5orf35 (1.4)	PPM1M (1.4)	PACS1 (1.3)	SLC22A3 (1.1)	RBPJ (1.1)
GO:0051969	regulation of transmission of nerve impulse	1	>=0.20	NEGR1 (4.1)	GGT7 (3.7)	CNIH2 (3.6)	MPP2 (3.6)	MAS1 (3.3)	SYN2 (3.3)	DOC2A (3.3)	RIT2 (3.2)	TMEM59L (3.1)	TMEM151A (3.1)		REACTOME_INHIBITION__OF_VOLTAGE_GATED_CA2_CHANNELS_VIA_GBETAGAMMA_SUBUNITS	REACTOME_INHIBITION__OF_VOLTAGE_GATED_CA2_CHANNELS_VIA_GBETAGAMMA_SUBUNITS	0.99	>=0.20	STMN3 (4.2)	MAPK8IP1 (3.7)	STX1A (3.6)	GCK (2.9)	SPTBN5 (2.7)	SYN2 (2.7)	DNM3 (2.5)	GNAO1 (2.4)	PDE3A (2.4)	FUT1 (2.3)		MP:0005578	teratozoospermia	1	>=0.20	DPEP3 (5.3)	TSNAXIP1 (2.6)	KCTD19 (2.3)	GATA4 (1.9)	LRRC36 (1.9)	PARD6A (1.4)	PLA2G6 (1.4)	ENSG00000256234 (1.3)	PLEKHG4 (1.2)	USP37 (1.2)		GO:0042267	natural killer cell mediated cytotoxicity	0.97	>=0.20	SNX11 (2.3)	TMPRSS3 (2.2)	SKAP1 (2.0)	PPM1M (2.0)	ZNF524 (1.8)	DENND1A (1.7)	C9orf64 (1.7)	KIAA0754 (1.7)	C17orf58 (1.6)	GLYCTK-AS1 (1.5)
ENSG00000068793	CYFIP1 PPI subnetwork	1	>=0.20	BSN (3.7)	TMEM59L (3.4)	CNIH2 (3.4)	DOC2A (3.3)	TRNP1 (3.2)	RIT2 (3.1)	STX1A (2.9)	CAMKV (2.9)	ENSG00000235538 (2.7)	SYT4 (2.7)		GO:0045296	cadherin binding	0.99	>=0.20	CORO1C (2.5)	C1orf172 (2.4)	GPER (2.3)	SFN (2.2)	LPIN3 (2.0)	BTF3P12 (2.0)	SUN2 (2.0)	CITED2 (1.9)	OTUD7B (1.9)	RASIP1 (1.9)		REACTOME_AMINE_COMPOUND_SLC_TRANSPORTERS	REACTOME_AMINE_COMPOUND_SLC_TRANSPORTERS	1	>=0.20	HSD11B2 (3.1)	ACSL6 (2.6)	CPEB4 (2.4)	KCTD19 (1.9)	C12orf51 (1.8)	TMEM116 (1.7)	PLCD4 (1.4)	ENSG00000235070 (1.4)	LRRC36 (1.4)	KBTBD8 (1.3)		GO:0002228	natural killer cell mediated immunity	0.97	>=0.20	SNX11 (2.3)	TMPRSS3 (2.2)	SKAP1 (2.0)	PPM1M (2.0)	ZNF524 (1.8)	DENND1A (1.7)	C9orf64 (1.7)	KIAA0754 (1.7)	C17orf58 (1.6)	GLYCTK-AS1 (1.5)
ENSG00000157916	RER1 PPI subnetwork	1	>=0.20	ATG13 (4.3)	YIF1A (3.8)	COPB1 (3.2)	FKBP2 (3.0)	HYOU1 (2.9)	SNX14 (2.8)	TMEM208 (2.7)	GANAB (2.7)	ZNF335 (2.6)	PLA2G6 (2.5)		ENSG00000111788	ENSG00000111788 PPI subnetwork	0.99	>=0.20	CEP55 (5.3)	MYBL2 (3.4)	CKAP5 (3.1)	DCPS (2.4)	CENPP (2.3)	RRN3 (2.3)	RPL27AP (2.1)	FEN1 (2.0)	FAM100B (1.9)	IFT52 (1.9)		GO:0008088	axon cargo transport	1	>=0.20	FLRT1 (2.8)	DPEP3 (2.4)	CCDC92 (2.3)	ENSG00000235538 (2.1)	NOL3 (2.0)	CELSR3 (2.0)	KIAA0895L (1.9)	SLC9A5 (1.9)	C12orf51 (1.9)	GPR137 (1.8)		GO:2000677	regulation of transcription regulatory region DNA binding	0.97	>=0.20	MIER3 (2.5)	ENSG00000232661 (2.0)	C5orf35 (1.9)	ENSG00000220069 (1.9)	ENSG00000226645 (1.8)	DNAH1 (1.7)	FIZ1 (1.6)	IFFO1 (1.6)	C3orf54 (1.5)	RGS17 (1.5)
ENSG00000142541	RPL13A PPI subnetwork	1	>=0.20	RPL27AP (4.3)	ENSG00000220069 (4.3)	NOP2 (3.1)	HINT1 (2.9)	NUTF2 (2.6)	SYNCRIP (2.5)	ZNF259 (2.5)	FAF1 (2.5)	NAA25 (2.3)	TRIT1 (2.3)		ENSG00000214826	ENSG00000214826 PPI subnetwork	0.99	>=0.20	CEP55 (5.3)	MYBL2 (3.4)	CKAP5 (3.1)	DCPS (2.4)	CENPP (2.3)	RRN3 (2.3)	RPL27AP (2.1)	FEN1 (2.0)	FAM100B (1.9)	IFT52 (1.9)		GO:0070193	synaptonemal complex organization	1	>=0.20	DPEP3 (4.8)	PLEKHG4 (4.3)	KCTD19 (2.2)	GRB14 (2.1)	LYRM7 (2.1)	ENSG00000256116 (1.9)	ENSG00000235538 (1.7)	PLA2G6 (1.7)	TSNAXIP1 (1.6)	ZDHHC1 (1.5)		GO:0016859	cis-trans isomerase activity	0.97	>=0.20	RAB1B (3.7)	ENSG00000124915 (2.3)	C19orf60 (2.3)	HYOU1 (2.2)	TXNL4B (2.0)	YIF1A (1.9)	NUDT2 (1.9)	TRIT1 (1.9)	COPZ2 (1.8)	HSD17B1 (1.7)
MP:0003993	abnormal ventral spinal root morphology	1	>=0.20	CNTN2 (3.3)	SYT4 (3.3)	ENSG00000237773 (3.1)	KCNK3 (2.7)	HMGA2 (2.7)	EBF2 (2.6)	SPRY4 (2.4)	DAO (2.4)	RIT2 (2.4)	ETV4 (2.4)		ENSG00000112685	EXOC2 PPI subnetwork	0.99	>=0.20	UBR1 (3.7)	HERC1 (3.3)	NCOA2 (2.6)	VPS53 (2.5)	FAM100B (2.4)	C11orf49 (2.3)	CEP164 (2.2)	PCM1 (2.2)	YKT6 (2.2)	TMCC1 (2.1)		REACTOME_HOMOLOGOUS_RECOMBINATION_REPAIR	REACTOME_HOMOLOGOUS_RECOMBINATION_REPAIR	1	>=0.20	USP37 (4.5)	C16orf48 (3.0)	ACD (2.5)	MED9 (2.1)	RQCD1 (2.0)	CENPT (1.9)	BCL2 (1.9)	GTF2H3 (1.6)	HINT1 (1.5)	NCKIPSD (1.5)		ENSG00000111450	STX2 PPI subnetwork	0.97	>=0.20	ASPHD1 (3.3)	TMEM219 (3.0)	SYT4 (2.8)	SLC22A3 (2.5)	BSN (2.4)	ENSG00000256731 (2.3)	ENSG00000235300 (2.3)	COPZ2 (2.1)	TMEM59L (2.0)	GSS (2.0)
ENSG00000166579	NDEL1 PPI subnetwork	1	>=0.20	CEP55 (7.8)	NCAPG (7.6)	TRAIP (6.3)	CENPP (5.3)	CKAP5 (5.2)	MYBL2 (4.8)	CDKN2C (4.7)	CENPT (4.5)	UHRF1 (4.5)	FEN1 (4.0)		REACTOME_CREB_PHOSPHORYLATION_THROUGH_THE_ACTIVATION_OF_CAMKII	REACTOME_CREB_PHOSPHORYLATION_THROUGH_THE_ACTIVATION_OF_CAMKII	0.99	>=0.20	STX1A (3.5)	TPM3 (3.4)	GNAO1 (3.2)	MPP2 (2.9)	TMCC2 (2.2)	STAC3 (2.1)	SV2A (2.1)	NTN5 (2.1)	TNKS2 (2.1)	TTBK2 (2.0)		REACTOME_HOMOLOGOUS_RECOMBINATION_REPAIR_OF_REPLICATION:INDEPENDENT_DOUBLE:STRAND_BREAKS	REACTOME_HOMOLOGOUS_RECOMBINATION_REPAIR_OF_REPLICATION:INDEPENDENT_DOUBLE:STRAND_BREAKS	1	>=0.20	USP37 (4.5)	C16orf48 (3.0)	ACD (2.5)	MED9 (2.1)	RQCD1 (2.0)	CENPT (1.9)	BCL2 (1.9)	GTF2H3 (1.6)	HINT1 (1.5)	NCKIPSD (1.5)		ENSG00000071082	RPL31 PPI subnetwork	0.97	>=0.20	HNRNPK (3.8)	RHOA (2.8)	DCAF16 (2.5)	SYNCRIP (2.5)	ENSG00000220069 (2.2)	NOP2 (2.0)	PLK2 (1.8)	NUCKS1 (1.7)	ZNF259 (1.4)	HMGB3P1 (1.4)
GO:0009065	glutamine family amino acid catabolic process	1	>=0.20	TRPT1 (3.0)	SLC26A1 (2.9)	ENSG00000227143 (2.7)	COBLL1 (2.6)	KCTD19 (2.5)	ENSG00000225063 (2.4)	ENSG00000247853 (2.3)	DMGDH (2.3)	DAO (2.2)	NUDT22 (2.1)		GO:0050432	catecholamine secretion	0.99	>=0.20	ENSG00000259530 (2.8)	CMIP (2.2)	ENSG00000228274 (2.1)	BACE1 (1.9)	C22orf31 (1.7)	SV2A (1.7)	MAPK8IP1 (1.7)	TRNP1 (1.7)	GCK (1.6)	MPP2 (1.5)		MP:0009230	abnormal sperm head morphology	1	>=0.20	DPEP3 (4.7)	BRAP (2.8)	ADAM1 (2.5)	GTF2H3 (2.2)	PARD6A (2.1)	KCTD19 (2.1)	EXOC3L1 (2.1)	TMEM116 (2.1)	RANBP10 (2.0)	SOX7 (2.0)		GO:0048285	organelle fission	0.97	>=0.20	HMGB3P1 (4.1)	TRAIP (4.0)	RMI1 (3.8)	PSMC3IP (3.5)	UHRF1 (3.1)	NCAPG (3.1)	HIRIP3 (2.6)	NUCKS1 (2.5)	DCAF16 (2.4)	NUDT2 (2.0)
ENSG00000147601	TERF1 PPI subnetwork	1	>=0.20	THAP11 (4.0)	ZHX3 (3.4)	HIST2H2BE (3.1)	NFATC3 (3.0)	LUC7L2 (3.0)	CTCF (2.8)	DCAF16 (2.8)	PACS1 (2.8)	CENPT (2.7)	UBR1 (2.7)		GO:0044462	external encapsulating structure part	0.99	>=0.20	DSCAML1 (4.4)	DNM3 (3.9)	TIMP4 (3.3)	FGFBP3 (2.1)	STMN3 (2.1)	DAO (2.0)	GNAO1 (2.0)	VCAN (1.9)	SV2A (1.8)	ANO3 (1.7)		GO:0005891	voltage-gated calcium channel complex	1	>=0.20	KCNK3 (3.8)	CUX2 (3.5)	SLC9A5 (3.0)	CELSR3 (2.8)	PLCD4 (2.4)	C12orf47 (2.4)	RLTPR (2.0)	PLEKHG4 (1.9)	FLRT1 (1.9)	KIAA0895L (1.8)		GO:0050871	positive regulation of B cell activation	0.97	>=0.20	SLC41A1 (2.4)	SKAP1 (2.2)	ZNF524 (2.1)	SNX11 (1.6)	KLHL8 (1.5)	LPAR5 (1.5)	ENSG00000233723 (1.4)	PPM1M (1.3)	KLC2 (1.3)	TMPRSS3 (1.2)
GO:0051904	pigment granule transport	1	>=0.20	ENSG00000254813 (4.8)	ENSG00000226674 (3.4)	ENSG00000250616 (3.1)	DSTYK (2.8)	BACE2 (2.6)	IZUMO1 (2.5)	SPTBN5 (2.4)	TTBK2 (2.3)	KLHL8 (2.2)	GFOD2 (2.1)		GO:0030313	cell envelope	0.99	>=0.20	DSCAML1 (4.4)	DNM3 (3.9)	TIMP4 (3.3)	FGFBP3 (2.1)	STMN3 (2.1)	DAO (2.0)	GNAO1 (2.0)	VCAN (1.9)	SV2A (1.8)	ANO3 (1.7)		GO:0030426	growth cone	1	>=0.20	KIAA0895L (3.5)	PARD6A (2.8)	C12orf51 (2.5)	GFOD2 (2.3)	PLA2G15 (2.1)	SETBP1 (1.9)	ACSL6 (1.9)	CELSR3 (1.9)	ADAM1 (1.9)	ATP6V0D1 (1.7)		GO:0031343	positive regulation of cell killing	0.97	>=0.20	TMPRSS3 (3.0)	SKAP1 (2.4)	ENSG00000250616 (2.0)	LPAR5 (1.9)	ENSG00000243224 (1.8)	UBA7 (1.7)	BSN-AS2 (1.7)	LPAL2 (1.6)	BMP8A (1.6)	ENSG00000235300 (1.5)
GO:0006612	protein targeting to membrane	1	>=0.20	KIAA0754 (4.4)	TMED2 (3.3)	TCTA (3.0)	JTB (2.8)	DCAF16 (2.5)	VPS11 (2.5)	NUDT2 (2.4)	ENSG00000232871 (2.4)	C5orf56 (2.4)	HYOU1 (2.4)		MP:0004163	abnormal adenohypophysis morphology	0.99	>=0.20	GCK (4.4)	FUT2 (3.2)	DSCAML1 (3.2)	ENSG00000235070 (2.2)	P4HA2 (2.0)	SLC35C1 (1.9)	FAM101B (1.8)	DNM3 (1.8)	ABP1 (1.8)	C11orf9 (1.8)		GO:0044448	cell cortex part	1	>=0.20	RANBP10 (2.5)	FAM65A (2.2)	C12orf51 (2.1)	AHNAK (1.9)	PLCB3 (1.9)	VIL1 (1.8)	ACSL6 (1.7)	ITPR2 (1.6)	FERMT3 (1.5)	SIPA1 (1.5)		REACTOME_GTP_HYDROLYSIS_AND_JOINING_OF_THE_60S_RIBOSOMAL_SUBUNIT	REACTOME_GTP_HYDROLYSIS_AND_JOINING_OF_THE_60S_RIBOSOMAL_SUBUNIT	0.97	>=0.20	ENSG00000220069 (4.3)	ZNF524 (2.1)	NUDT2 (2.0)	JMY (1.7)	ENSG00000124915 (1.7)	ASPHD1 (1.6)	TRIT1 (1.5)	UBAP1 (1.4)	NOP2 (1.3)	CDK5RAP3 (1.2)
GO:0006568	tryptophan metabolic process	1	>=0.20	ENSG00000254235 (5.9)	BHMT (3.7)	GLYCTK (3.4)	DMGDH (3.3)	SLC26A1 (3.1)	LPA (3.0)	NICN1 (2.9)	DAO (2.8)	SLC37A4 (2.7)	INHBC (2.6)		GO:0051301	cell division	0.99	>=0.20	CENPP (5.3)	CDAN1 (3.5)	CKAP5 (3.5)	CEP55 (3.2)	FAM100B (3.0)	MYBL2 (2.6)	CBY1 (2.6)	ENSG00000246283 (2.2)	PCM1 (2.0)	NUDT21 (2.0)		GO:0042417	dopamine metabolic process	1	>=0.20	HSF4 (3.0)	DNAH10 (2.6)	KCTD19 (2.0)	KCNK3 (1.9)	LRRC36 (1.6)	NCKIPSD (1.6)	ENSG00000256234 (1.6)	NOL3 (1.4)	ROM1 (1.3)	TUT1 (1.2)		ENSG00000164053	ATRIP PPI subnetwork	0.97	>=0.20	PSMC3IP (3.9)	STAG1 (3.0)	UHRF1 (3.0)	HIRIP3 (2.8)	RMI1 (2.7)	ENSG00000220069 (2.3)	TUBG1 (2.2)	CDK5RAP3 (2.1)	TRAIP (1.9)	DCP2 (1.8)
GO:0048285	organelle fission	1	>=0.20	CENPP (5.5)	HMGB3P1 (4.1)	TRAIP (4.0)	CKAP5 (4.0)	RMI1 (3.8)	CDKN2C (3.8)	FAM100B (3.8)	CEP55 (3.7)	CENPT (3.7)	PSMC3IP (3.5)		GO:0007004	telomere maintenance via telomerase	0.99	>=0.20	OGFOD1 (3.6)	DNAJC30 (2.6)	NUDT21 (2.3)	C7orf50 (2.3)	PCM1 (2.3)	BAZ1B (2.1)	CDAN1 (2.1)	BBS2 (2.1)	ARMC2 (2.1)	ENSG00000232871 (1.9)		GO:0006816	calcium ion transport	1	>=0.20	ACOXL (2.8)	SLC9A5 (2.6)	C12orf47 (2.3)	C16orf86 (2.3)	DNAH10 (2.1)	ARL15 (2.0)	RLTPR (1.7)	DPEP2 (1.7)	BAIAP2L2 (1.6)	OPTC (1.6)		GO:0055024	regulation of cardiac muscle tissue development	0.97	>=0.20	ENSG00000247735 (3.3)	HCN4 (3.0)	C11orf9 (2.8)	TBX6 (2.7)	ZFPM2 (2.7)	BMP8A (2.6)	KIAA0754 (2.2)	BACE2 (2.1)	ZNF579 (2.0)	SLC41A1 (1.8)
ENSG00000175595	ERCC4 PPI subnetwork	1	>=0.20	HIST2H2BE (6.8)	CCDC51 (3.8)	DDB2 (3.5)	HACL1 (3.4)	FEN1 (3.3)	FAF1 (3.2)	C16orf48 (3.0)	CENPP (3.0)	MYBL2 (2.9)	TRAIP (2.9)		REACTOME_INFLUENZA_VIRAL_RNA_TRANSCRIPTION_AND_REPLICATION	REACTOME_INFLUENZA_VIRAL_RNA_TRANSCRIPTION_AND_REPLICATION	0.99	>=0.20	RPL27AP (5.7)	ENSG00000226334 (2.9)	ENSG00000219491 (2.8)	MEF2BNB (2.1)	RRN3 (1.9)	ANKRD19P (1.8)	TOMM22 (1.8)	BTF3P12 (1.6)	ENSG00000257711 (1.5)	BBS2 (1.4)		GO:0043632	modification-dependent macromolecule catabolic process	1	>=0.20	RANBP10 (3.8)	BRAP (3.4)	TRAFD1 (2.7)	NAA25 (2.3)	FAF1 (2.2)	DHX8 (2.0)	COPB1 (2.0)	GFOD2 (2.0)	LRRC29 (1.8)	RQCD1 (1.7)		GO:0046456	icosanoid biosynthetic process	0.97	>=0.20	ENSG00000256731 (3.4)	GLYCTK-AS1 (2.6)	SLC22A3 (2.1)	ENSG00000233723 (2.0)	MYCL1 (1.8)	PM20D1 (1.8)	ENSG00000253734 (1.7)	GDPD3 (1.6)	NICN1 (1.6)	MEGF9 (1.6)
REACTOME_PEPTIDE_CHAIN_ELONGATION	REACTOME_PEPTIDE_CHAIN_ELONGATION	1	>=0.20	RPL27AP (5.4)	ENSG00000220069 (4.1)	HINT1 (4.1)	ENSG00000226334 (3.0)	NUTF2 (3.0)	ENSG00000219491 (2.8)	TRMT112 (2.3)	MEF2BNB (2.3)	NUDT2 (2.2)	RILPL1 (2.1)		GO:0042165	neurotransmitter binding	0.99	>=0.20	MAMSTR (4.2)	STAC3 (4.1)	SYN2 (4.0)	SLC18A1 (3.3)	CPEB3 (2.7)	STMN3 (2.4)	MPP2 (2.3)	FZD9 (2.0)	CNTN2 (1.9)	ENSG00000233006 (1.9)		GO:0007631	feeding behavior	1	>=0.20	DNAH10 (3.7)	AGRP (3.4)	ENSG00000259471 (3.3)	C12orf47 (3.0)	C16orf86 (2.9)	RASD1 (1.9)	KCTD19 (1.8)	OPTC (1.8)	FAM109A (1.7)	CTRL (1.7)		GO:0009164	nucleoside catabolic process	0.97	>=0.20	RAB7L1 (2.6)	BHMT (2.4)	C9orf64 (2.4)	ENSG00000243224 (2.3)	DMGDH (2.3)	TXNL4B (2.1)	TMEM219 (2.1)	NT5E (2.0)	ENSG00000250616 (1.8)	GLYCTK (1.7)
GO:0043331	response to dsRNA	1	>=0.20	TTLL4 (3.0)	ENSG00000182109 (2.8)	C5orf56 (2.7)	UBA7 (2.6)	ENSG00000253734 (2.6)	SHISA5 (2.4)	ADAM1 (2.4)	KCNJ2 (2.3)	ENSG00000253695 (2.2)	NTN5 (2.2)		GO:0006026	aminoglycan catabolic process	0.99	>=0.20	ENSG00000203644 (3.8)	ENSG00000250062 (2.5)	IZUMO1 (2.5)	ENSG00000259530 (1.8)	CTSK (1.7)	ASAH1 (1.7)	TECTB (1.7)	PIGC (1.5)	ENSG00000246283 (1.5)	RFT1 (1.5)		ENSG00000157152	ENSG00000157152 PPI subnetwork	1	>=0.20	CCDC92 (2.5)	RLTPR (2.4)	NCKIPSD (2.2)	ENSG00000235538 (2.0)	TCTN2 (1.7)	COBLL1 (1.6)	C12orf47 (1.6)	SLC9A5 (1.6)	CELSR3 (1.6)	RRAS2 (1.5)		GO:0022406	membrane docking	0.97	>=0.20	ENSG00000256731 (3.6)	KIAA0754 (3.4)	ASPHD1 (2.8)	ENSG00000243224 (2.6)	KLC2 (2.3)	FBXW2 (2.3)	TMEM219 (2.2)	NUDT2 (2.1)	NUDCD3 (1.9)	CAPZA2 (1.9)
ENSG00000171314	PGAM1 PPI subnetwork	1	>=0.20	TUBG2 (4.0)	NCKIPSD (3.7)	SYT4 (3.2)	TMEM59L (3.1)	CDK5RAP3 (2.7)	SNX10 (2.6)	BRE (2.6)	PIK3R1 (2.6)	PNPO (2.5)	ALDOA (2.5)		GO:0009954	proximal/distal pattern formation	0.99	>=0.20	ENSG00000228274 (4.8)	FGFBP3 (2.7)	ANKRD19P (2.5)	ENSG00000225063 (2.3)	HORMAD1 (2.3)	DMRT2 (2.2)	C22orf31 (2.1)	MEIS1 (2.1)	ENSG00000253379 (2.0)	NKX3-1 (1.9)		ENSG00000176788	BASP1 PPI subnetwork	1	>=0.20	NCKIPSD (3.0)	C12orf51 (2.1)	SIPA1 (2.0)	FAM65A (1.9)	RLTPR (1.9)	ENSG00000235538 (1.7)	ALDH2 (1.6)	CCDC92 (1.6)	PLA2G6 (1.5)	KIAA0895L (1.5)		KEGG_RIBOSOME	KEGG_RIBOSOME	0.97	>=0.20	ENSG00000220069 (4.9)	NUDT2 (2.8)	GDPD3 (1.9)	LPAR5 (1.6)	ZNF524 (1.6)	ENSG00000250616 (1.5)	KIAA1683 (1.5)	MOSC1 (1.4)	HSD17B1 (1.4)	ASPHD1 (1.3)
MP:0004811	abnormal neuron physiology	1	>=0.20	STMN3 (3.9)	ASPHD1 (3.8)	LINGO2 (3.8)	TMEM151A (3.6)	SYT4 (3.3)	CNTN2 (3.1)	SYN2 (2.9)	NEO1 (2.8)	FAM57B (2.8)	KCNJ2 (2.7)		ENSG00000159199	ATP5G1 PPI subnetwork	0.99	>=0.20	NR0B2 (2.1)	DNAJC30 (2.1)	ARFRP1 (2.1)	SGK2 (1.9)	HERC1 (1.6)	ENSG00000226334 (1.5)	STARD9 (1.4)	SLC19A1 (1.4)	SGCG (1.4)	CLPTM1 (1.4)		ENSG00000145349	CAMK2D PPI subnetwork	1	>=0.20	AHNAK (3.0)	PLEKHG4 (2.6)	OPTC (2.4)	COL7A1 (2.0)	SHISA5 (1.9)	FAM65A (1.9)	COPB1 (1.6)	ATP6V0D1 (1.5)	AGRP (1.5)	RLTPR (1.4)		ENSG00000101246	ARFRP1 PPI subnetwork	0.97	>=0.20	PIGU (3.8)	YIF1A (3.5)	NPC1 (2.9)	TMEM175 (2.7)	HYOU1 (2.7)	COASY (2.5)	TMEM106B (2.3)	C18orf8 (2.3)	TCTA (2.1)	ACSS2 (2.0)
ENSG00000111788	ENSG00000111788 PPI subnetwork	1	>=0.20	CEP55 (5.3)	NCAPG (4.9)	TRAIP (4.7)	UHRF1 (4.1)	MYBL2 (3.4)	RMI1 (3.2)	CKAP5 (3.1)	CDKN2C (3.0)	NCOA6 (2.9)	E2F3 (2.8)		GO:0018195	peptidyl-arginine modification	0.99	>=0.20	QRICH2 (3.6)	ENSG00000232871 (3.1)	PRAM1 (2.3)	ZNF408 (2.2)	RFXANK (2.1)	C22orf31 (1.7)	TSEN2 (1.7)	LPIN3 (1.7)	SLC19A1 (1.6)	WBSCR22 (1.6)		GO:0000132	establishment of mitotic spindle orientation	1	>=0.20	ENSG00000235538 (2.8)	KCTD19 (2.3)	PLEKHG4 (2.3)	MED9 (2.3)	LRRC29 (2.1)	CDKN2C (2.0)	ACOXL (1.9)	FAM109A (1.7)	ENSG00000253695 (1.6)	ENSG00000256234 (1.6)		MP:0001806	decreased IgM level	0.97	>=0.20	SKAP1 (3.3)	RAB7L1 (2.5)	TBX6 (2.2)	SNX11 (2.2)	UBA7 (1.7)	TMPRSS3 (1.6)	COLQ (1.6)	LPAR5 (1.6)	PPM1M (1.4)	KLC2 (1.4)
ENSG00000214826	ENSG00000214826 PPI subnetwork	1	>=0.20	CEP55 (5.3)	NCAPG (4.9)	TRAIP (4.7)	UHRF1 (4.1)	MYBL2 (3.4)	RMI1 (3.2)	CKAP5 (3.1)	CDKN2C (3.0)	NCOA6 (2.9)	E2F3 (2.8)		GO:0005254	chloride channel activity	0.99	>=0.20	FUT2 (3.4)	SYN2 (3.4)	O3FAR1 (2.5)	GNAO1 (2.3)	SREBF1 (2.3)	RSPO3 (2.1)	NTN5 (1.9)	ENSG00000226674 (1.8)	TYRO3 (1.8)	DAO (1.8)		GO:0051294	establishment of spindle orientation	1	>=0.20	ENSG00000235538 (2.8)	KCTD19 (2.3)	PLEKHG4 (2.3)	MED9 (2.3)	LRRC29 (2.1)	CDKN2C (2.0)	ACOXL (1.9)	FAM109A (1.7)	ENSG00000253695 (1.6)	ENSG00000256234 (1.6)		ENSG00000182636	NDN PPI subnetwork	0.97	>=0.20	HYOU1 (3.8)	PIGU (3.4)	DAG1 (2.8)	BACE2 (2.5)	STAG1 (2.4)	YIF1A (2.3)	PM20D1 (2.1)	EBF2 (1.9)	ENSG00000234494 (1.7)	NAGLU (1.6)
KEGG_SPHINGOLIPID_METABOLISM	KEGG_SPHINGOLIPID_METABOLISM	1	>=0.20	REEP3 (3.4)	BTD (3.3)	NPC1 (3.3)	KCNK7 (3.2)	ASAH1 (3.0)	NAGLU (3.0)	VIL1 (2.9)	VEGFB (2.6)	SLC37A4 (2.5)	LPIN3 (2.5)		MP:0004769	abnormal synaptic vesicle morphology	0.99	>=0.20	STX1A (3.9)	SV2A (3.8)	GNAO1 (3.7)	MPP2 (3.2)	STMN3 (3.0)	SYN2 (2.9)	SPON1 (2.5)	CNTN2 (2.5)	RSPO3 (2.3)	THRB (2.3)		ENSG00000164742	ADCY1 PPI subnetwork	1	>=0.20	CYTL1 (2.1)	KLF14 (1.9)	PDE3A (1.8)	L3MBTL3 (1.8)	SHISA5 (1.8)	NFATC3 (1.6)	CDC42SE2 (1.6)	GFOD2 (1.4)	IP6K2 (1.3)	FAM65A (1.3)		GO:0007501	mesodermal cell fate specification	0.97	>=0.20	TBX6 (3.4)	ENSG00000247735 (2.4)	BACE2 (2.0)	REEP3 (1.9)	PMFBP1 (1.8)	KIAA1683 (1.6)	NEGR1 (1.5)	SEMA3G (1.4)	MIER3 (1.4)	JMJD1C (1.3)
ENSG00000158195	WASF2 PPI subnetwork	1	>=0.20	FERMT3 (4.4)	MYO1F (4.3)	TWF2 (4.1)	SIPA1 (4.0)	SH2B3 (3.6)	AKNA (3.6)	DENND4B (2.7)	PPM1M (2.5)	PACS1 (2.5)	LPAR5 (2.3)		GO:0010498	proteasomal protein catabolic process	0.99	>=0.20	ATG13 (3.3)	YKT6 (2.9)	C5orf56 (2.9)	PSMD12 (2.6)	ARFGAP2 (2.6)	RAB1A (2.5)	AMFR (2.1)	MARCH5 (2.0)	HSPA4 (2.0)	RFXANK (1.9)		GO:0006266	DNA ligation	1	>=0.20	MED9 (2.7)	PLA2G6 (2.4)	ACAD10 (2.1)	ENSG00000235538 (2.0)	CDKN2C (1.8)	FAF1 (1.7)	C16orf48 (1.7)	CCDC51 (1.6)	DUS2L (1.6)	ENSG00000253695 (1.5)		GO:0045621	positive regulation of lymphocyte differentiation	0.97	>=0.20	IKZF4 (3.7)	TMPRSS3 (3.4)	RAB7L1 (3.0)	SLC41A1 (2.8)	SNX11 (2.5)	PGS1 (2.4)	SKAP1 (2.3)	AFF1 (2.0)	LPAR5 (1.7)	PPM1M (1.7)
GO:0022625	cytosolic large ribosomal subunit	1	>=0.20	RPL27AP (5.6)	ENSG00000220069 (5.4)	HINT1 (4.0)	ENSG00000226334 (3.4)	ENSG00000219491 (3.4)	ANKRD19P (2.9)	BTF3P12 (2.5)	ENSG00000234899 (2.5)	ENSG00000226645 (2.2)	ASZ1 (2.0)		ENSG00000198018	ENTPD7 PPI subnetwork	0.99	>=0.20	CLPTM1 (3.9)	COPB1 (2.7)	SGK2 (2.5)	RFT1 (2.4)	ENSG00000226380 (2.4)	FGFBP3 (2.2)	TECTB (2.2)	AMFR (2.1)	PEMT (1.9)	MARCH5 (1.9)		GO:0008017	microtubule binding	1	>=0.20	CENPT (3.4)	KIAA0895L (3.3)	ROM1 (3.0)	CDKN2C (2.9)	FNIP1 (2.6)	NOL3 (2.2)	C12orf51 (2.2)	CPEB4 (2.1)	CUX2 (1.8)	BAIAP2L2 (1.8)		GO:0072372	primary cilium	0.97	>=0.20	FAM57B (2.9)	ENSG00000233723 (2.1)	DNAH1 (2.1)	GRK4 (1.8)	HCN4 (1.6)	NT5E (1.6)	MC4R (1.5)	MCC (1.4)	ENSG00000182109 (1.4)	NUDT2 (1.3)
GO:0042987	amyloid precursor protein catabolic process	1	>=0.20	PIGC (4.2)	JTB (3.9)	ACOXL (3.3)	RFT1 (2.9)	SNX14 (2.9)	STARD9 (2.8)	TMEM175 (2.8)	SLC26A1 (2.8)	CLPTM1 (2.7)	FAM134C (2.7)		GO:0035194	posttranscriptional gene silencing by RNA	0.99	>=0.20	STARD9 (3.4)	ENSG00000226648 (2.7)	MGA (2.6)	SSH1 (2.5)	ENSG00000219491 (2.3)	SFMBT1 (2.2)	GATAD2B (1.9)	CPEB3 (1.8)	DDX17 (1.8)	CEP68 (1.8)		MP:0008892	abnormal sperm flagellum morphology	1	>=0.20	TSNAXIP1 (3.7)	DPEP3 (3.4)	PLA2G6 (2.3)	AGRP (2.3)	ADAM1 (2.3)	MAPKAPK5 (2.2)	BAIAP2L2 (2.1)	EXOC3L1 (2.0)	BRAP (1.8)	TCTN2 (1.8)		MP:0000921	demyelination	0.97	>=0.20	ERBB3 (3.7)	NPC1 (3.7)	C11orf9 (2.9)	BACE2 (2.8)	TMEM151A (2.5)	NAGLU (2.3)	MEGF9 (1.7)	BTD (1.6)	REEP3 (1.6)	TMEM106B (1.5)
GO:0032816	positive regulation of natural killer cell activation	1	>=0.20	ENSG00000245937 (3.2)	ARFRP1 (3.2)	TRADD (3.1)	TMPRSS3 (2.9)	RNF157 (2.9)	C5orf56 (2.8)	ZC3H12C (2.6)	TMEM219 (2.6)	MAMSTR (2.4)	ENSG00000219491 (2.3)		GO:0016441	posttranscriptional gene silencing	0.99	>=0.20	STARD9 (3.4)	ENSG00000226648 (2.7)	MGA (2.6)	SSH1 (2.5)	ENSG00000219491 (2.3)	SFMBT1 (2.2)	GATAD2B (1.9)	CPEB3 (1.8)	DDX17 (1.8)	CEP68 (1.8)		GO:0051439	regulation of ubiquitin-protein ligase activity involved in mitotic cell cycle	1	>=0.20	NUTF2 (3.6)	HINT1 (2.5)	EIF2B1 (2.5)	TMEM208 (2.5)	TRAFD1 (2.4)	RQCD1 (2.3)	PRDX5 (2.2)	RANBP10 (2.1)	NAA25 (2.1)	NOL3 (2.0)		GO:2000736	regulation of stem cell differentiation	0.97	>=0.20	GAL3ST3 (3.7)	C3orf54 (2.3)	KIAA1161 (2.2)	DNAH1 (2.2)	ENSG00000250616 (2.1)	ZFP64 (1.8)	ENSG00000232661 (1.7)	BEND3 (1.6)	ENSG00000235300 (1.5)	RGS12 (1.5)
MP:0008531	increased chemical nociceptive threshold	1	>=0.20	RGS17 (3.4)	KCNU1 (2.8)	ENSG00000256234 (2.7)	ENSG00000182109 (2.5)	PLA2G6 (2.5)	SPTBN5 (2.3)	ENSG00000226648 (2.3)	NR0B2 (2.2)	MPP2 (2.2)	BACE2 (2.2)		GO:0033865	nucleoside bisphosphate metabolic process	0.99	>=0.20	IZUMO1 (3.2)	IPPK (3.2)	NR0B2 (3.0)	FADS2 (2.5)	BOLA1 (2.4)	ARMC2 (2.2)	SREBF1 (2.0)	FADS1 (1.8)	GCK (1.8)	USP3 (1.8)		GO:0007617	mating behavior	1	>=0.20	AGRP (5.4)	FAM109A (2.9)	DNAH10 (2.3)	ERP29 (2.1)	COBLL1 (2.1)	ENSG00000235070 (2.0)	DPEP2 (1.5)	OPTC (1.5)	KCTD19 (1.4)	EXOC3L1 (1.4)		GO:0021879	forebrain neuron differentiation	0.97	>=0.20	ENSG00000247735 (3.8)	ENSG00000235300 (2.9)	ENSG00000226752 (2.0)	CNIH2 (1.8)	MYCL1 (1.6)	ZFP64 (1.6)	HMGB3P1 (1.6)	GLYCTK-AS1 (1.4)	KIAA1161 (1.4)	ENSG00000237773 (1.4)
GO:0006261	DNA-dependent DNA replication	1	>=0.20	USP37 (5.8)	RMI1 (4.8)	DMC1 (4.8)	C16orf48 (4.2)	PSMC3IP (4.0)	CDAN1 (3.7)	ACD (3.4)	BAZ1B (3.3)	CENPP (3.3)	UHRF1 (3.2)		ENSG00000204218	ENSG00000204218 PPI subnetwork	0.99	>=0.20	YKT6 (5.3)	BCL7B (4.1)	NTAN1 (3.6)	CORO1C (3.1)	STMN3 (2.3)	C7orf50 (2.2)	RAB1A (2.0)	ZNF408 (2.0)	ARFGAP2 (1.9)	CKAP5 (1.9)		GO:0040001	establishment of mitotic spindle localization	1	>=0.20	CDKN2C (3.0)	KCTD19 (2.5)	LRRC29 (2.4)	ENSG00000256234 (2.3)	MED9 (2.3)	ENSG00000253695 (1.8)	ENSG00000235538 (1.8)	ACOXL (1.8)	DNAH10 (1.7)	FAM109A (1.6)		MP:0009243	hairpin sperm flagellum	0.97	>=0.20	PHF7 (4.6)	GRK4 (3.5)	CATSPER1 (2.7)	MFSD2A (2.5)	PCDH17 (2.4)	HSD17B1 (2.0)	ASPHD1 (1.7)	PMFBP1 (1.7)	ASZ1 (1.7)	ENSG00000232661 (1.6)
GO:0048610	cellular process involved in reproduction	1	>=0.20	FKBP6 (6.3)	DPEP3 (6.2)	PHF7 (5.8)	ASZ1 (5.2)	ENSG00000257711 (4.6)	GRK4 (3.8)	DMC1 (3.5)	NUP210L (3.4)	IZUMO1 (3.3)	QRICH2 (3.0)		ENSG00000167283	ATP5L PPI subnetwork	0.99	>=0.20	RIC8B (2.2)	SGCG (2.0)	CLPTM1 (2.0)	SGK2 (1.9)	HERC1 (1.6)	EYA2 (1.5)	NCOA2 (1.4)	CITED2 (1.3)	ZNF408 (1.3)	ANKRD19P (1.3)		GO:0032608	interferon-beta production	1	>=0.20	TTLL4 (2.5)	SHISA5 (2.2)	PINX1 (2.1)	ADAM1 (1.8)	RAPGEF6 (1.7)	TRAFD1 (1.7)	LRRC29 (1.6)	DPEP2 (1.6)	NAA25 (1.6)	NUDT22 (1.5)		GO:0006260	DNA replication	0.97	>=0.20	RMI1 (5.0)	PSMC3IP (4.8)	UHRF1 (3.3)	HIRIP3 (3.1)	TRAIP (2.8)	TUBG1 (2.5)	ENSG00000235300 (2.4)	TXNL4B (2.2)	DCAF16 (2.0)	E2F3 (2.0)
GO:0051905	establishment of pigment granule localization	1	>=0.20	ENSG00000254813 (3.7)	ENSG00000226674 (3.6)	ENSG00000250616 (3.1)	DSTYK (2.9)	BACE2 (2.8)	GFOD2 (2.5)	SPTBN5 (2.4)	IPPK (2.3)	STARD9 (2.2)	KLHL8 (2.2)		GO:0021756	striatum development	0.99	>=0.20	RIC8B (4.3)	ANO3 (3.2)	CBY1 (2.4)	C11orf49 (2.3)	ENSG00000233006 (2.0)	ENSG00000235070 (2.0)	BCL7B (1.9)	BOLA1 (1.9)	TRNP1 (1.8)	PACRG (1.8)		GO:0002448	mast cell mediated immunity	1	>=0.20	DPEP2 (2.8)	LRRC36 (2.7)	ENSG00000256234 (2.4)	SIPA1 (1.7)	KCNK7 (1.6)	ALDH2 (1.6)	DNAH10 (1.5)	DPEP3 (1.5)	C12orf47 (1.4)	FAM65A (1.4)		GO:0001673	male germ cell nucleus	0.97	>=0.20	PHF7 (5.6)	GRK4 (3.8)	ASZ1 (3.4)	RMI1 (3.0)	TRAIP (2.0)	KIAA1683 (2.0)	NCAPG (2.0)	C9orf64 (2.0)	PSMC3IP (2.0)	UHRF1 (1.8)
MP:0002736	abnormal nociception after inflammation	1	>=0.20	DNM3 (3.4)	LHCGR (3.3)	CNTN2 (2.6)	TMEM151A (2.4)	RPL27AP (2.3)	RGS17 (2.3)	MAPK8IP1 (2.3)	ANO3 (2.3)	BSN (2.3)	NRXN3 (2.2)		GO:0044455	mitochondrial membrane part	0.99	>=0.20	DNAJC30 (2.3)	TOMM22 (2.2)	NR0B2 (2.2)	MEF2BNB (1.9)	BOLA1 (1.7)	RPL27AP (1.6)	INSR (1.5)	HERC1 (1.4)	NTAN1 (1.4)	LPL (1.1)		ENSG00000114450	GNB4 PPI subnetwork	1	>=0.20	ROM1 (3.0)	STIP1 (2.6)	TMED2 (2.2)	KCTD19 (2.0)	ENSG00000235070 (1.8)	ATP6V0D1 (1.6)	ERP29 (1.6)	PDE3A (1.6)	ENSG00000253695 (1.4)	FAF1 (1.4)		GO:0002687	positive regulation of leukocyte migration	0.97	>=0.20	BACE2 (2.0)	ENSG00000233723 (2.0)	SLC26A1 (1.9)	ITGB6 (1.7)	AMT (1.5)	ENSG00000226752 (1.5)	WNT2 (1.5)	PCDH17 (1.4)	LPAL2 (1.4)	NFE2L1 (1.4)
ENSG00000161395	PGAP3 PPI subnetwork	1	>=0.20	TMEM175 (4.9)	PIGU (4.7)	RFT1 (3.6)	GANAB (3.4)	TMEM208 (3.4)	YIF1A (3.4)	CLPTM1 (3.3)	NAGLU (3.3)	ERP29 (3.2)	TMEM106B (3.2)		GO:0044319	wound healing, spreading of cells	0.99	>=0.20	SPTBN5 (2.8)	ENSG00000226648 (2.4)	PLAUR (2.1)	O3FAR1 (1.9)	ENSG00000235070 (1.8)	BTF3P12 (1.8)	DAO (1.7)	C22orf31 (1.7)	FGFBP3 (1.7)	AXL (1.7)		GO:0015172	acidic amino acid transmembrane transporter activity	1	>=0.20	ACSL6 (2.9)	PLCD4 (2.6)	ROM1 (2.1)	TTLL4 (2.1)	CUX2 (2.1)	ESRRA (1.9)	ETV4 (1.8)	CYP27A1 (1.8)	LCAT (1.8)	SPON1 (1.6)		GO:0072132	mesenchyme morphogenesis	0.97	>=0.20	ENSG00000220069 (2.6)	TBX6 (2.5)	BACE2 (1.9)	ENSG00000243224 (1.9)	PM20D1 (1.8)	ENSG00000235300 (1.8)	MYCL1 (1.7)	GRK4 (1.6)	ENSG00000234494 (1.6)	LRRC8E (1.5)
GO:0045211	postsynaptic membrane	1	>=0.20	SYN2 (5.2)	BSN (4.5)	RIT2 (4.5)	CAMKV (4.1)	STX1A (4.0)	NRXN3 (4.0)	DAGLA (3.8)	DOC2A (3.6)	TMEM59L (3.6)	GGT7 (3.5)		GO:0022900	electron transport chain	0.99	>=0.20	DNAJC30 (2.9)	MEF2BNB (2.7)	BOLA1 (2.2)	ENSG00000227143 (2.2)	NTAN1 (2.0)	ENSG00000214117 (1.9)	TOMM22 (1.8)	C5orf56 (1.6)	ENSG00000250062 (1.5)	RFXANK (1.5)		ENSG00000100167	SEPT3 PPI subnetwork	1	>=0.20	NCKIPSD (2.8)	RLTPR (2.2)	ENSG00000235538 (2.0)	C12orf51 (2.0)	FAM65A (1.7)	SIPA1 (1.6)	CCDC92 (1.5)	ALDH2 (1.5)	TCTN2 (1.5)	PLA2G6 (1.4)		ENSG00000184886	PIGW PPI subnetwork	0.97	>=0.20	SNX14 (4.0)	TMEM175 (3.3)	TMEM106B (3.2)	PIGU (3.2)	REEP3 (2.8)	TCTA (2.1)	DAG1 (2.1)	NAGLU (2.0)	BTD (1.9)	ENSG00000237773 (1.9)
GO:0006890	retrograde vesicle-mediated transport, Golgi to ER	1	>=0.20	PDXDC1 (5.8)	C12orf23 (5.4)	KDELR3 (4.4)	GOLPH3L (4.3)	VPS11 (3.9)	RAB1A (3.6)	COPB1 (3.6)	ATG13 (3.5)	CDK5RAP3 (3.5)	GAK (3.5)		GO:0032483	regulation of Rab protein signal transduction	0.99	>=0.20	ENSG00000232871 (2.9)	JOSD1 (2.7)	PDXDC1 (2.6)	VPS53 (2.6)	C1orf49 (2.3)	IPPK (2.1)	GOLPH3L (2.1)	C12orf23 (2.0)	LPIN3 (1.9)	O3FAR1 (1.8)		KEGG_OOCYTE_MEIOSIS	KEGG_OOCYTE_MEIOSIS	1	>=0.20	CDKN2C (3.6)	CENPT (3.2)	ENSG00000228536 (1.8)	RQCD1 (1.7)	DNAH10 (1.7)	CDC42SE2 (1.4)	PLEKHG4 (1.3)	RRAS2 (1.3)	COL7A1 (1.2)	HINT1 (1.2)		MP:0009790	decreased susceptibility to viral infection induced morbidity/mortality	0.97	>=0.20	ITGB6 (2.1)	UBA7 (1.9)	IKZF4 (1.7)	RBPJ (1.7)	GALNT2 (1.6)	MAP2K7 (1.6)	SLC41A1 (1.6)	PPM1M (1.6)	MIER3 (1.6)	BUD13 (1.5)
GO:0046034	ATP metabolic process	1	>=0.20	C16orf92 (3.4)	NTN5 (2.8)	NUP210L (2.8)	KIAA0754 (2.7)	ALDOA (2.6)	SNX14 (2.5)	VPS53 (2.5)	HERC1 (2.3)	NPC1 (2.3)	HINT1 (2.1)		GO:0032313	regulation of Rab GTPase activity	0.99	>=0.20	ENSG00000232871 (2.9)	JOSD1 (2.7)	PDXDC1 (2.6)	VPS53 (2.6)	C1orf49 (2.3)	IPPK (2.1)	GOLPH3L (2.1)	C12orf23 (2.0)	LPIN3 (1.9)	O3FAR1 (1.8)		GO:0042987	amyloid precursor protein catabolic process	1	>=0.20	ACOXL (3.3)	ENSG00000256234 (2.6)	GPR137 (2.0)	TMEM116 (2.0)	PLA2G15 (1.9)	C16orf86 (1.8)	DPEP3 (1.8)	ABCA1 (1.6)	TMED2 (1.6)	KCTD19 (1.5)		ENSG00000115268	RPS15 PPI subnetwork	0.97	>=0.20	ENSG00000220069 (4.6)	ZNF524 (2.2)	NUDT2 (1.7)	JMY (1.7)	TRIT1 (1.7)	NOP2 (1.6)	DHX38 (1.6)	ASPHD1 (1.5)	UBAP1 (1.5)	SYNCRIP (1.4)
ENSG00000152413	HOMER1 PPI subnetwork	1	>=0.20	RIT2 (3.9)	ANO3 (3.6)	LRRC29 (3.0)	PLEKHG4 (2.8)	GNAO1 (2.8)	MACF1 (2.8)	ITGB6 (2.5)	CAMKV (2.5)	ENSG00000226648 (2.4)	THRB (2.3)		GO:0009566	fertilization	0.99	>=0.20	QRICH2 (3.9)	ENSG00000257711 (3.8)	C1orf49 (3.8)	FKBP6 (3.3)	IZUMO1 (3.3)	ENSG00000232871 (2.1)	ENSG00000233006 (1.8)	KCNU1 (1.5)	INHBC (1.3)	ENSG00000254813 (1.2)		MP:0001473	reduced long term potentiation	1	>=0.20	CDC42SE2 (2.2)	ETV4 (1.9)	ACSL6 (1.6)	FLRT1 (1.5)	RLTPR (1.5)	PIK3R1 (1.4)	NCKIPSD (1.4)	ACOXL (1.2)	ENSG00000253792 (1.1)	FAM65A (1.1)		GO:0048713	regulation of oligodendrocyte differentiation	0.97	>=0.20	ENSG00000124915 (3.6)	MYCL1 (2.9)	LCORL (2.6)	ENSG00000250616 (2.3)	ENSG00000253734 (2.1)	TMEM151A (2.1)	PCDH17 (1.6)	DAGLA (1.5)	KIAA1161 (1.4)	ZNF579 (1.4)
GO:0042775	mitochondrial ATP synthesis coupled electron transport	1	>=0.20	PRDX5 (4.3)	C12orf47 (3.6)	HINT1 (3.6)	ACAD10 (3.5)	MEF2BNB (3.3)	FKBP2 (3.1)	DNAJC30 (3.0)	ESRRA (3.0)	DYNLRB1 (3.0)	UQCRC1 (2.9)		MP:0001008	abnormal sympathetic ganglion morphology	0.99	>=0.20	SLC18A1 (3.6)	GNAO1 (2.9)	FST (2.8)	CNTN2 (2.1)	FADS2 (2.1)	OTUD7B (2.1)	MAPK8IP1 (2.1)	IZUMO1 (2.0)	LPIN3 (1.8)	NUP210L (1.8)		GO:0043161	proteasomal ubiquitin-dependent protein catabolic process	1	>=0.20	LRRC29 (3.0)	RANBP10 (2.8)	NUTF2 (2.7)	TRAFD1 (2.7)	GFOD2 (2.6)	TMEM208 (2.3)	HINT1 (2.2)	PRDX5 (1.9)	THAP11 (1.9)	RQCD1 (1.9)		GO:0072088	nephron epithelium morphogenesis	0.97	>=0.20	ENSG00000124915 (3.5)	KIAA1161 (2.5)	GLYCTK-AS1 (2.3)	GAL3ST3 (2.2)	PRR15L (2.1)	DNAH1 (2.0)	CRLF1 (1.8)	ERBB3 (1.6)	COPZ2 (1.5)	FGFR1 (1.4)
GO:0042773	ATP synthesis coupled electron transport	1	>=0.20	PRDX5 (4.3)	C12orf47 (3.6)	HINT1 (3.6)	ACAD10 (3.5)	MEF2BNB (3.3)	FKBP2 (3.1)	DNAJC30 (3.0)	ESRRA (3.0)	DYNLRB1 (3.0)	UQCRC1 (2.9)		GO:0009086	methionine biosynthetic process	0.99	>=0.20	ENSG00000214117 (2.5)	OGFOD1 (2.3)	ENSG00000247445 (2.3)	BBS2 (2.2)	RAB3IL1 (1.9)	ENSG00000235070 (1.9)	KCNU1 (1.9)	SPTBN5 (1.9)	JOSD1 (1.8)	MEF2BNB (1.8)		GO:0007612	learning	1	>=0.20	ADAM1 (2.3)	KCTD19 (2.3)	C12orf47 (2.2)	FLRT1 (2.2)	RLTPR (1.8)	ACSL6 (1.8)	CELSR3 (1.7)	DNAH10 (1.6)	ACOXL (1.6)	PIK3R1 (1.6)		GO:0002768	immune response-regulating cell surface receptor signaling pathway	0.97	>=0.20	LPAR5 (5.1)	SKAP1 (3.8)	IKZF4 (2.3)	FAM134C (1.7)	ENSG00000232661 (1.6)	PPM1M (1.6)	ENSG00000234494 (1.5)	MSL2 (1.4)	WDR82 (1.4)	ENSG00000124915 (1.3)
ENSG00000113318	MSH3 PPI subnetwork	1	>=0.20	MYBL2 (4.8)	USP37 (4.6)	TRAIP (4.6)	HIRIP3 (4.2)	UHRF1 (4.1)	FEN1 (4.0)	PSMC3IP (3.9)	C16orf48 (3.6)	CENPP (3.3)	CDAN1 (3.3)		MP:0002856	abnormal vestibular ganglion morphology	0.99	>=0.20	ENSG00000225063 (2.1)	ENSG00000226674 (2.0)	SNX13 (2.0)	PDE3B (1.8)	ENSG00000246283 (1.8)	TECTB (1.6)	RNF157 (1.6)	PLXND1 (1.5)	SFN (1.5)	PDGFC (1.4)		GO:0010498	proteasomal protein catabolic process	1	>=0.20	LRRC29 (3.0)	NUTF2 (2.7)	TRAFD1 (2.7)	RANBP10 (2.6)	GFOD2 (2.4)	TMEM208 (2.3)	HINT1 (2.2)	BRAP (1.9)	RQCD1 (1.9)	TMED2 (1.8)		GO:0001916	positive regulation of T cell mediated cytotoxicity	0.97	>=0.20	ENSG00000243224 (3.0)	BSN-AS2 (2.9)	C16orf92 (2.6)	LPAL2 (2.3)	TMPRSS3 (2.3)	LCORL (2.2)	ENSG00000235300 (2.0)	BMP8A (1.9)	MFSD2A (1.9)	CATSPER1 (1.7)
GO:0072528	pyrimidine-containing compound biosynthetic process	1	>=0.20	GFOD2 (3.1)	ZDHHC1 (2.8)	C16orf48 (2.7)	TSEN2 (2.5)	ENSG00000245937 (2.5)	ENSG00000182109 (2.4)	C7orf50 (2.4)	NR2C2AP (2.4)	TMEM219 (2.4)	DNAH1 (2.3)		GO:0016327	apicolateral plasma membrane	0.99	>=0.20	C1orf172 (6.5)	PVRL2 (4.1)	FUT1 (3.7)	OTUD7B (3.3)	SFN (3.1)	RASIP1 (3.0)	PACSIN3 (2.3)	ABP1 (2.1)	SPON1 (1.9)	RRAS2 (1.9)		GO:0051339	regulation of lyase activity	1	>=0.20	C12orf47 (3.5)	SLC9A5 (2.9)	OPTC (2.3)	ENSG00000235070 (2.1)	BCL2 (1.6)	PLCD4 (1.5)	RASD1 (1.5)	LRRC36 (1.4)	AGRP (1.3)	PLA2G6 (1.3)		GO:0030983	mismatched DNA binding	0.97	>=0.20	HACL1 (2.7)	RMI1 (2.6)	ENSG00000182109 (2.3)	ANKRD28 (2.2)	ENSG00000253734 (1.8)	AMT (1.8)	PSMC3IP (1.8)	APEH (1.7)	HIRIP3 (1.7)	KLHL8 (1.7)
GO:0032608	interferon-beta production	1	>=0.20	ENSG00000214117 (3.3)	C5orf35 (3.0)	NUDCD3 (2.9)	PRAM1 (2.9)	UBA7 (2.8)	MTMR11 (2.6)	TTLL4 (2.5)	C5orf56 (2.4)	GOLPH3L (2.3)	SHISA5 (2.2)		MP:0001463	abnormal spatial learning	0.99	>=0.20	GNAO1 (4.3)	MAPK8IP1 (4.2)	SYN2 (4.1)	STMN3 (3.7)	CNTN2 (3.7)	MPP2 (3.7)	ANO3 (3.4)	SV2A (3.3)	TYRO3 (3.2)	ITPR1 (2.8)		GO:0007188	adenylate cyclase-modulating G-protein coupled receptor signaling pathway	1	>=0.20	C12orf47 (2.9)	ENSG00000235070 (2.0)	OPTC (1.8)	SLC9A5 (1.6)	KLF14 (1.6)	DPEP2 (1.6)	LRRC36 (1.4)	DNAH10 (1.3)	PDE3A (1.2)	HSD11B2 (1.2)		MP:0001236	abnormal epidermis stratum spinosum morphology	0.97	>=0.20	COASY (2.9)	GDPD3 (2.5)	LPAR5 (2.5)	HSD17B1 (2.0)	FAM134C (1.8)	DAG1 (1.8)	PNPO (1.8)	TMEM175 (1.7)	NT5E (1.6)	PTRF (1.6)
GO:0031333	negative regulation of protein complex assembly	1	>=0.20	TRNP1 (3.8)	CYP2W1 (3.8)	ENSG00000124915 (3.4)	TECTB (3.1)	ENSG00000234494 (2.6)	IP6K2 (2.5)	ENSG00000253734 (2.5)	MARCH2 (2.3)	TMCC2 (2.2)	C1orf49 (2.1)		MP:0002578	impaired ability to fire action potentials	0.99	>=0.20	DNM3 (5.6)	TIMP4 (3.5)	GNAO1 (3.0)	SPRY4 (3.0)	ITPR1 (2.6)	DAO (2.5)	ENSG00000226334 (2.3)	CPEB3 (2.2)	TTBK2 (2.2)	RNF157 (2.0)		GO:0008601	protein phosphatase type 2A regulator activity	1	>=0.20	PLA2G6 (2.8)	GFOD2 (2.6)	B3GAT3 (2.6)	BAD (2.5)	SHISA5 (2.5)	TRPT1 (2.4)	DNAJC4 (2.4)	IP6K2 (2.3)	TCTN2 (1.7)	STIP1 (1.7)		MP:0002689	abnormal molar morphology	0.97	>=0.20	FGFR1 (2.7)	LRRC8E (2.7)	COPZ2 (2.7)	SLC22A2 (2.6)	ZFP64 (2.1)	EBF2 (2.0)	TRPS1 (2.0)	CRLF1 (1.7)	ENSG00000243224 (1.6)	TP53INP2 (1.5)
GO:0001573	ganglioside metabolic process	1	>=0.20	TMEM219 (3.7)	NAGLU (3.4)	BSN-AS2 (3.4)	IDUA (3.3)	STARD9 (3.3)	LYRM7 (3.2)	MC4R (2.9)	TMEM106B (2.9)	ASAH1 (2.8)	SMCR5 (2.8)		GO:0032648	regulation of interferon-beta production	0.99	>=0.20	ENSG00000214117 (3.3)	GOLPH3L (2.5)	MTMR11 (2.4)	PRAM1 (2.3)	NUP210L (2.0)	RIC8B (2.0)	SLC35C1 (1.9)	JTB (1.8)	ENSG00000246283 (1.8)	GPN2 (1.6)		GO:0050885	neuromuscular process controlling balance	1	>=0.20	PLTP (2.2)	ERP29 (2.1)	FLRT1 (2.1)	FNIP1 (2.1)	VEGFB (2.0)	PLA2G15 (2.0)	B3GAT3 (1.9)	SPON1 (1.8)	PARD6A (1.7)	PLCD4 (1.7)		GO:0072074	kidney mesenchyme development	0.97	>=0.20	ENSG00000235300 (3.1)	C11orf9 (2.4)	ENSG00000234494 (2.3)	ZFPM2 (2.2)	ZNF579 (2.0)	ENSG00000220069 (1.9)	TMEM151A (1.8)	ENSG00000247853 (1.7)	PRR15L (1.7)	C17orf58 (1.7)
MP:0001155	arrest of spermatogenesis	1	>=0.20	ASZ1 (6.9)	FKBP6 (6.5)	PHF7 (6.4)	DPEP3 (5.3)	NUP210L (4.6)	ENSG00000257711 (4.2)	GRK4 (4.1)	ENSG00000232871 (3.4)	DMC1 (3.2)	GKAP1 (2.7)		GO:0048284	organelle fusion	0.99	>=0.20	NTAN1 (3.5)	PDXDC1 (3.1)	PIGC (2.8)	RAB1A (2.7)	MEF2BNB (2.6)	CBY1 (2.0)	YKT6 (2.0)	NR2C2AP (1.9)	TOMM22 (1.9)	GOLPH3L (1.9)		GO:0033205	cell cycle cytokinesis	1	>=0.20	ENSG00000259450 (3.5)	CENPT (2.9)	CDKN2C (2.3)	BAIAP2L2 (2.3)	ENSG00000253695 (1.8)	TCTN2 (1.7)	PARD6A (1.6)	ENSG00000235070 (1.6)	PLA2G6 (1.5)	CCDC51 (1.5)		GO:0051650	establishment of vesicle localization	0.97	>=0.20	ITCH (4.0)	HYOU1 (3.2)	YIF1A (3.1)	CDK5RAP3 (2.5)	NRBF2 (1.9)	ENSG00000226752 (1.7)	RAB1B (1.7)	GAK (1.7)	COPZ2 (1.7)	TCTA (1.6)
GO:0043244	regulation of protein complex disassembly	1	>=0.20	BAIAP2L2 (3.2)	TRNP1 (2.9)	CYP2W1 (2.7)	KCNK7 (2.7)	OTUD7B (2.7)	C1orf49 (2.4)	MEGF9 (2.3)	ENSG00000223561 (2.3)	TMCC2 (2.1)	TMPRSS3 (2.1)		GO:0016358	dendrite development	0.99	>=0.20	GPER (3.1)	ENSG00000226380 (2.6)	STX1A (2.4)	DNM3 (2.2)	ANKRD19P (2.1)	CMIP (2.1)	GNAO1 (2.0)	CNTN2 (2.0)	ANO3 (1.9)	STMN3 (1.9)		KEGG_PROGESTERONE_MEDIATED_OOCYTE_MATURATION	KEGG_PROGESTERONE_MEDIATED_OOCYTE_MATURATION	1	>=0.20	CDKN2C (3.5)	CENPT (2.7)	CTRL (2.1)	EML3 (1.9)	SHISA5 (1.7)	PLA2G15 (1.6)	NFATC3 (1.5)	HLX (1.3)	DPEP2 (1.2)	HINT1 (1.2)		MP:0004800	decreased susceptibility to experimental autoimmune encephalomyelitis	0.97	>=0.20	MYCL1 (3.2)	COLQ (2.4)	IKZF4 (2.3)	RBPJ (2.1)	MFSD2A (2.0)	SKAP1 (1.9)	UBA7 (1.9)	ENSG00000232661 (1.7)	IDUA (1.7)	SLC22A3 (1.6)
MP:0008582	short photoreceptor inner segment	1	>=0.20	ROM1 (8.6)	ACSL6 (3.7)	FAM57B (3.3)	EML3 (2.9)	RAB3IL1 (2.7)	MFSD2A (2.7)	DSCAML1 (2.7)	ENSG00000226334 (2.6)	TTLL4 (2.6)	PLCD4 (2.5)		GO:0007613	memory	0.99	>=0.20	ENSG00000246283 (3.1)	SLC18A1 (2.9)	SYN2 (2.9)	C22orf31 (2.5)	ANO3 (2.5)	MAS1 (2.4)	SV2A (2.1)	ENSG00000250062 (2.1)	ANKRD19P (2.0)	NTN5 (2.0)		ENSG00000172794	RAB37 PPI subnetwork	1	>=0.20	C12orf47 (2.5)	NCKIPSD (2.2)	CDC42SE2 (1.7)	C12orf51 (1.7)	RLTPR (1.6)	CPEB4 (1.4)	RAPGEF6 (1.4)	PLA2G6 (1.4)	ESRP2 (1.3)	PLEKHG4 (1.3)		GO:0015079	potassium ion transmembrane transporter activity	0.97	>=0.20	BSN (3.8)	FAM57B (3.3)	TMEM151A (3.2)	ATP6V0A1 (2.9)	GGT7 (2.9)	DOC2A (2.9)	NRXN3 (2.8)	ASPHD1 (2.7)	SLC22A2 (2.7)	NEGR1 (2.7)
REACTOME_NACL:_DEPENDENT_NEUROTRANSMITTER_TRANSPORTERS	REACTOME_NACL:_DEPENDENT_NEUROTRANSMITTER_TRANSPORTERS	1	>=0.20	ABP1 (4.6)	DAO (4.0)	SLC18A1 (3.7)	SLC22A2 (3.6)	SLC19A1 (3.4)	BHMT (3.0)	DMGDH (3.0)	SLC16A9 (2.8)	GPER (2.7)	FUT2 (2.6)		GO:0045576	mast cell activation	0.99	>=0.20	MYO1F (2.9)	QRICH2 (2.5)	PRAM1 (2.4)	LINC00311 (2.4)	ENSG00000247445 (2.4)	FUT1 (2.2)	PLAUR (1.9)	TECTB (1.8)	DENND4B (1.8)	ENSG00000253379 (1.7)		GO:0016289	CoA hydrolase activity	1	>=0.20	PARD6A (3.0)	LRRC29 (2.9)	PEPD (2.7)	ACAD10 (2.6)	CYP27A1 (2.0)	KIAA0895L (1.9)	FAF1 (1.9)	DDX28 (1.8)	DUS2L (1.7)	TRADD (1.7)		ENSG00000196154	S100A4 PPI subnetwork	0.97	>=0.20	TNNC1 (6.7)	TWF2 (2.8)	ALDOA (2.2)	TCTA (2.1)	DAG1 (2.0)	PTRF (2.0)	TP53INP2 (1.8)	PPM1M (1.8)	PACS1 (1.7)	WDR82 (1.7)
GO:0010833	telomere maintenance via telomere lengthening	1	>=0.20	USP37 (4.8)	C16orf48 (4.5)	PARD6A (3.8)	RMI1 (3.7)	DMC1 (3.6)	ACD (3.3)	PSMC3IP (3.3)	BAZ1B (3.2)	DDB2 (3.2)	LRRC29 (3.1)		GO:0001654	eye development	0.99	>=0.20	SPON1 (2.5)	FGFBP3 (2.4)	ENSG00000232871 (2.3)	C22orf31 (2.3)	SPTBN5 (2.2)	RFX4 (2.1)	PDGFC (2.1)	EYA2 (2.0)	GLI2 (1.9)	GTPBP1 (1.8)		ENSG00000068903	SIRT2 PPI subnetwork	1	>=0.20	KCNK7 (2.6)	RLTPR (2.4)	NCKIPSD (2.4)	COBLL1 (1.9)	KIAA0895L (1.7)	SLC9A5 (1.7)	ACSL6 (1.7)	C12orf47 (1.6)	FLRT1 (1.5)	GRB14 (1.5)		MP:0000061	fragile skeleton	0.97	>=0.20	COPZ2 (3.2)	NEO1 (2.3)	PRR15L (2.1)	FGFR1 (2.1)	TCTA (1.9)	ENSG00000250616 (1.9)	SLC22A2 (1.8)	MFSD2A (1.8)	HMBS (1.6)	PM20D1 (1.6)
GO:0009167	purine ribonucleoside monophosphate metabolic process	1	>=0.20	ENSG00000245937 (3.1)	NUTF2 (2.9)	LYRM7 (2.7)	PLEKHG4 (2.7)	C1orf49 (2.6)	TOMM22 (2.4)	DHODH (2.4)	PRAM1 (2.3)	PNPO (2.2)	ENSG00000214117 (2.2)		ENSG00000013573	DDX11 PPI subnetwork	0.99	>=0.20	CEP55 (4.9)	CKAP5 (3.4)	MYBL2 (3.2)	RRN3 (2.7)	DCPS (2.5)	FAM100B (2.2)	FEN1 (1.9)	CEP68 (1.9)	IFT52 (1.9)	RPL27AP (1.8)		GO:0005267	potassium channel activity	1	>=0.20	KCNK3 (2.5)	ACSL6 (2.2)	FLRT1 (2.1)	ENSG00000256116 (2.1)	CUX2 (1.5)	NCKIPSD (1.5)	PDE3A (1.3)	NOL3 (1.3)	OPTC (1.3)	ESRRA (1.1)		GO:0002712	regulation of B cell mediated immunity	0.97	>=0.20	SKAP1 (2.7)	ENSG00000250616 (2.0)	IKZF4 (2.0)	MYCL1 (1.9)	KCTD13 (1.9)	TMPRSS3 (1.8)	LPAL2 (1.6)	ENSG00000237773 (1.6)	LINGO2 (1.5)	RBPJ (1.4)
GO:0009126	purine nucleoside monophosphate metabolic process	1	>=0.20	ENSG00000245937 (3.1)	NUTF2 (2.9)	LYRM7 (2.7)	PLEKHG4 (2.7)	C1orf49 (2.6)	TOMM22 (2.4)	DHODH (2.4)	PRAM1 (2.3)	PNPO (2.2)	ENSG00000214117 (2.2)		GO:0007040	lysosome organization	0.99	>=0.20	ASAH1 (5.2)	RFT1 (3.2)	RAB3IL1 (2.9)	IZUMO1 (2.3)	ZNF408 (2.3)	ENSG00000228274 (2.2)	ENSG00000233006 (1.9)	JTB (1.8)	BRE (1.8)	SLC39A1 (1.7)		ENSG00000008056	SYN1 PPI subnetwork	1	>=0.20	NCKIPSD (2.8)	CCDC92 (2.6)	KIAA0895L (1.8)	RLTPR (1.6)	SHISA5 (1.4)	TNFAIP8 (1.4)	ACOXL (1.3)	NUTF2 (1.3)	RAPGEF6 (1.2)	PRDX5 (1.2)		ENSG00000113407	TARS PPI subnetwork	0.97	>=0.20	ALDOA (3.3)	PSMD5 (3.2)	COASY (2.6)	CDK5RAP3 (2.6)	GSS (2.5)	ZNF259 (2.4)	PPP4C (2.2)	SF3B2 (2.1)	UBAP1 (1.9)	C19orf60 (1.9)
ENSG00000189369	GSPT2 PPI subnetwork	1	>=0.20	RPL27AP (4.9)	HINT1 (4.7)	ENSG00000220069 (4.1)	ENSG00000226334 (3.4)	NUTF2 (2.7)	ENSG00000219491 (2.6)	TRMT112 (2.3)	ANKRD19P (2.3)	RILPL1 (2.2)	NUDT2 (2.1)		ENSG00000157916	RER1 PPI subnetwork	0.99	>=0.20	ATG13 (4.3)	COPB1 (3.2)	SGK2 (2.4)	CLPTM1 (2.4)	IPPK (2.3)	PIGV (2.3)	KDELR3 (2.3)	TBL2 (2.1)	RFXANK (2.1)	C11orf9 (2.0)		GO:0009113	purine base biosynthetic process	1	>=0.20	NUTF2 (3.3)	TRADD (3.1)	ENSG00000245937 (3.0)	USP37 (2.5)	GFOD2 (2.4)	NFATC3 (2.0)	MED9 (1.8)	BCS1L (1.7)	PSKH1 (1.7)	LYRM7 (1.3)		GO:0045095	keratin filament	0.97	>=0.20	PM20D1 (4.5)	GDPD3 (2.0)	PMFBP1 (1.2)	COPZ2 (1.1)	PRR15L (0.8)	TMEM175 (0.7)	SEMA3G (0.7)	SLC22A2 (0.7)	LPAR5 (0.7)	TMPRSS3 (0.7)
ENSG00000114450	GNB4 PPI subnetwork	1	>=0.20	SYT4 (3.3)	GCK (3.3)	ROM1 (3.0)	CNIH2 (2.9)	SMCR5 (2.7)	STIP1 (2.6)	NEGR1 (2.6)	MAPK8IP1 (2.6)	DOC2A (2.5)	STX1A (2.5)		MP:0008531	increased chemical nociceptive threshold	0.99	>=0.20	KCNU1 (2.8)	SPTBN5 (2.3)	ENSG00000226648 (2.3)	NR0B2 (2.2)	MPP2 (2.2)	BACE1 (2.0)	PLAUR (1.9)	MAPK8IP1 (1.9)	DAO (1.9)	CSGALNACT1 (1.8)		GO:0050806	positive regulation of synaptic transmission	1	>=0.20	ACSL6 (3.1)	ENSG00000259450 (2.5)	OPTC (2.3)	DPEP3 (1.9)	KLF14 (1.8)	ENSG00000256234 (1.7)	RLTPR (1.5)	LYRM7 (1.3)	ENSG00000253695 (1.3)	SPON1 (1.2)		GO:0051017	actin filament bundle assembly	0.97	>=0.20	ENSG00000234494 (3.2)	C9orf64 (2.7)	COPZ2 (2.5)	HCN4 (2.1)	KIAA0754 (2.1)	C11orf9 (1.9)	DGKQ (1.8)	INPP5A (1.7)	HTT (1.7)	TAOK2 (1.7)
GO:0009067	aspartate family amino acid biosynthetic process	1	>=0.20	OGFOD1 (3.5)	INHBE (3.3)	BBS2 (3.2)	ENSG00000254235 (3.0)	C5orf35 (3.0)	DMGDH (3.0)	ENSG00000247445 (2.8)	HSF4 (2.7)	JOSD1 (2.6)	NICN1 (2.6)		GO:0017137	Rab GTPase binding	0.99	>=0.20	PDXDC1 (3.4)	FUT2 (2.7)	TRNP1 (2.5)	FUT1 (2.4)	GOLPH3L (2.4)	KCNU1 (2.3)	DSTYK (2.2)	BACE1 (2.1)	CPEB3 (2.1)	GPER (2.0)		GO:0051321	meiotic cell cycle	1	>=0.20	DPEP3 (5.9)	KCTD19 (3.9)	PLEKHG4 (3.7)	ENSG00000235538 (1.7)	ENSG00000253695 (1.6)	LRRC36 (1.6)	C16orf48 (1.4)	PARD6A (1.3)	TMEM116 (1.2)	RAPGEF6 (1.2)		KEGG_PYRIMIDINE_METABOLISM	KEGG_PYRIMIDINE_METABOLISM	0.97	>=0.20	UHRF1 (3.5)	DHODH (2.9)	HMBS (2.6)	PIGU (2.4)	TUBG1 (2.3)	LPA (2.3)	RMI1 (2.1)	PSMC3IP (2.1)	HIRIP3 (2.1)	GSS (2.1)
GO:0050890	cognition	1	>=0.20	SYN2 (3.5)	RIT2 (3.4)	TMEM59L (3.1)	CAMKV (2.9)	MAS1 (2.8)	DOC2A (2.8)	GGT7 (2.6)	SV2A (2.6)	NRXN3 (2.6)	CNIH2 (2.6)		GO:0042755	eating behavior	0.99	>=0.20	ENSG00000250062 (3.4)	LPIN3 (2.3)	ENSG00000219491 (2.1)	SLC18A1 (2.0)	NUP210L (1.8)	ENSG00000226334 (1.6)	MPP2 (1.6)	O3FAR1 (1.6)	OGFOD1 (1.6)	ENSG00000254813 (1.5)		ENSG00000173786	CNP PPI subnetwork	1	>=0.20	AGRP (2.5)	RLTPR (2.4)	ENSG00000235538 (2.1)	KCNK7 (2.1)	ERP29 (1.9)	FLRT1 (1.8)	GRB14 (1.7)	FAM65A (1.7)	NCKIPSD (1.6)	KCTD19 (1.5)		GO:0031497	chromatin assembly	0.97	>=0.20	C5orf35 (2.7)	CATSPER1 (2.6)	DCAF16 (2.2)	GKAP1 (2.1)	HMGB3P1 (2.0)	AFF1 (1.7)	JMY (1.7)	ENSG00000232661 (1.7)	LCORL (1.7)	PSMC3IP (1.7)
ENSG00000089169	RPH3A PPI subnetwork	1	>=0.20	CNIH2 (4.2)	CAMKV (4.0)	SYT4 (3.9)	CNTN2 (3.8)	BSN (3.7)	TMEM151A (3.6)	DOC2A (3.5)	STX1A (3.3)	MAPK8IP1 (3.3)	TMEM59L (3.1)		REACTOME_PEPTIDE_CHAIN_ELONGATION	REACTOME_PEPTIDE_CHAIN_ELONGATION	0.99	>=0.20	RPL27AP (5.4)	ENSG00000226334 (3.0)	ENSG00000219491 (2.8)	MEF2BNB (2.3)	ENSG00000246283 (1.9)	ANKRD19P (1.9)	MARCH2 (1.8)	MAMSTR (1.5)	FGFBP3 (1.5)	BTF3P12 (1.4)		ENSG00000141985	SH3GL1 PPI subnetwork	1	>=0.20	NCKIPSD (2.3)	C12orf51 (2.1)	RLTPR (2.0)	COBLL1 (1.9)	ENSG00000235538 (1.8)	C12orf47 (1.7)	CELSR3 (1.6)	KCNK7 (1.5)	CCDC92 (1.5)	AGRP (1.4)		GO:0006904	vesicle docking involved in exocytosis	0.97	>=0.20	ASPHD1 (3.0)	KIAA0754 (2.9)	ENSG00000256731 (2.8)	NUDT2 (2.7)	TMEM219 (2.6)	ENSG00000243224 (2.4)	FBXW2 (2.3)	ENSG00000226645 (2.2)	KLC2 (2.0)	TMEM175 (2.0)
GO:0002717	positive regulation of natural killer cell mediated immunity	1	>=0.20	TMPRSS3 (3.1)	DUS2L (2.8)	KCNU1 (2.8)	SPTBN5 (2.5)	C1orf49 (2.3)	ZC3H12C (2.3)	GIMAP6 (2.2)	SKAP1 (2.1)	KLF14 (2.0)	RNF157 (2.0)		GO:0072594	establishment of protein localization to organelle	0.99	>=0.20	DNAJC30 (3.4)	ARFRP1 (2.6)	C7orf50 (2.4)	ZNF408 (2.4)	IPPK (2.4)	JOSD1 (2.2)	TOMM22 (2.2)	MARCH5 (2.2)	CBY1 (2.0)	SNX13 (1.9)		ENSG00000143858	SYT2 PPI subnetwork	1	>=0.20	RLTPR (2.8)	C12orf51 (2.5)	ACSL6 (1.7)	CELSR3 (1.7)	ENSG00000235538 (1.6)	FLRT1 (1.6)	NCKIPSD (1.5)	CDC42SE2 (1.5)	SIPA1 (1.5)	KIAA0895L (1.4)		MP:0002407	abnormal double-negative T cell morphology	0.97	>=0.20	SKAP1 (6.2)	TMPRSS3 (3.3)	LPAR5 (3.3)	AFF1 (1.9)	DCP2 (1.9)	COLQ (1.8)	CATSPER1 (1.8)	UBA7 (1.6)	ENSG00000226752 (1.2)	ARNTL (1.2)
GO:0045954	positive regulation of natural killer cell mediated cytotoxicity	1	>=0.20	TMPRSS3 (3.1)	DUS2L (2.8)	KCNU1 (2.8)	SPTBN5 (2.5)	C1orf49 (2.3)	ZC3H12C (2.3)	GIMAP6 (2.2)	SKAP1 (2.1)	KLF14 (2.0)	RNF157 (2.0)		GO:0005283	sodium:amino acid symporter activity	0.99	>=0.20	INHBE (3.5)	INHBC (3.2)	SPON1 (3.0)	DAO (2.8)	APOC4 (2.8)	LRP4 (2.3)	SLC19A1 (2.3)	GNAO1 (2.2)	ABP1 (2.2)	SLC22A4 (2.1)		GO:0014048	regulation of glutamate secretion	1	>=0.20	LYRM7 (2.6)	AGRP (2.2)	FLRT1 (2.1)	TSNAXIP1 (1.9)	ENSG00000256234 (1.6)	LRRC29 (1.5)	C16orf86 (1.4)	L3MBTL3 (1.3)	CUX2 (1.2)	KCNJ2 (1.2)		REACTOME_INTERFERON_GAMMA_SIGNALING	REACTOME_INTERFERON_GAMMA_SIGNALING	0.97	>=0.20	UBA7 (8.0)	BMP8A (2.3)	AHR (1.9)	RBPJ (1.9)	SLC41A1 (1.9)	IKZF4 (1.7)	MAP3K1 (1.7)	C18orf8 (1.5)	RAB7L1 (1.5)	SUOX (1.4)
GO:0021527	spinal cord association neuron differentiation	1	>=0.20	ENSG00000226334 (5.0)	ENSG00000247735 (4.2)	C12orf47 (3.8)	BMP8A (3.3)	KIAA1683 (2.9)	DMRTA2 (2.7)	ENSG00000182109 (2.6)	ENSG00000226674 (2.5)	KLF14 (2.5)	CUX2 (2.5)		ENSG00000037241	RPL26L1 PPI subnetwork	0.99	>=0.20	RPL27AP (5.1)	ENSG00000226334 (3.0)	RRN3 (2.2)	ENSG00000219491 (2.0)	NR2C2AP (1.8)	CEP164 (1.5)	BTF3P12 (1.5)	MAMSTR (1.4)	NTN5 (1.4)	ANKRD19P (1.4)		GO:0007602	phototransduction	1	>=0.20	ROM1 (8.4)	ACSL6 (2.9)	C16orf86 (2.0)	EML3 (1.9)	PLCD4 (1.9)	C12orf47 (1.9)	ENSG00000256116 (1.8)	DNAH10 (1.8)	TTLL4 (1.7)	TMEM116 (1.7)		GO:0006261	DNA-dependent DNA replication	0.97	>=0.20	RMI1 (4.8)	PSMC3IP (4.0)	UHRF1 (3.2)	HIRIP3 (3.0)	TRAIP (2.4)	TUBG1 (2.4)	ENSG00000235300 (2.1)	PPM1M (2.0)	TXNL4B (2.0)	DCAF16 (2.0)
GO:0046640	regulation of alpha-beta T cell proliferation	1	>=0.20	SNX11 (3.1)	ENSG00000226380 (2.9)	AKNA (2.9)	ENSG00000259530 (2.8)	ENSG00000225063 (2.7)	ARFRP1 (2.7)	ZC3H12C (2.5)	ACOXL (2.5)	ENSG00000233723 (2.5)	CD40 (2.4)		GO:0042375	quinone cofactor metabolic process	0.99	>=0.20	BOLA1 (3.1)	ENSG00000247445 (2.6)	CREB3L4 (2.5)	ENSG00000233006 (2.1)	NTAN1 (2.1)	CBY1 (2.1)	DCPS (2.0)	PIGV (2.0)	DNAJC30 (1.9)	PACRG (1.9)		GO:2000104	negative regulation of DNA-dependent DNA replication	1	>=0.20	PARD6A (2.3)	ACD (2.2)	ENSG00000256116 (2.0)	C16orf48 (1.8)	USP37 (1.7)	PSKH1 (1.7)	ZDHHC1 (1.6)	PCIF1 (1.6)	C16orf86 (1.6)	FAM65A (1.6)		ENSG00000175084	DES PPI subnetwork	0.97	>=0.20	TNNC1 (5.2)	PPP2R3A (2.9)	PTRF (2.7)	KLC2 (2.1)	ALDOA (1.9)	CRLF1 (1.7)	NFE2L1 (1.7)	NT5E (1.7)	TAOK2 (1.7)	LPAL2 (1.5)
ENSG00000102312	PORCN PPI subnetwork	1	>=0.20	COL7A1 (4.5)	TBX6 (3.3)	C22orf31 (3.3)	GLI2 (3.1)	TYRO3 (3.0)	ZNRF3 (2.9)	TMEM151A (2.8)	LGR6 (2.5)	SFN (2.5)	HCN4 (2.4)		GO:0006119	oxidative phosphorylation	0.99	>=0.20	MEF2BNB (3.2)	DNAJC30 (3.0)	BOLA1 (2.6)	TOMM22 (2.2)	ENSG00000225063 (1.9)	RFXANK (1.8)	NTAN1 (1.7)	C5orf56 (1.6)	ENSG00000227143 (1.5)	HERC1 (1.5)		ENSG00000166963	MAP1A PPI subnetwork	1	>=0.20	ATP6V0D1 (3.3)	KIAA0895L (3.0)	EDC4 (2.9)	KCNK7 (2.8)	NOL3 (2.6)	GFOD2 (2.4)	CENPT (2.4)	ACD (2.2)	PLA2G15 (2.1)	FAM65A (2.0)		GO:0048806	genitalia development	0.97	>=0.20	HSD17B1 (2.7)	ASZ1 (2.4)	MFSD2A (2.3)	WNT2 (2.3)	ENSG00000226752 (2.2)	PMFBP1 (2.2)	ENSG00000124915 (2.1)	TRPS1 (2.1)	MYCL1 (1.7)	SLC22A3 (1.7)
ENSG00000126261	UBA2 PPI subnetwork	1	>=0.20	ZNF408 (3.4)	DYNLRB1 (3.3)	ZNRF3 (3.1)	NUCKS1 (3.1)	STIP1 (2.8)	TOMM22 (2.8)	ARFRP1 (2.8)	CBX1 (2.4)	INO80E (2.0)	ENSG00000232661 (2.0)		GO:0009064	glutamine family amino acid metabolic process	0.99	>=0.20	INHBE (3.1)	DAO (2.9)	ENSG00000228274 (2.4)	OGFOD1 (2.3)	QRICH2 (2.0)	ENSG00000227143 (2.0)	JTB (2.0)	APOC4 (1.9)	ENSG00000250062 (1.9)	C11orf49 (1.8)		GO:0030010	establishment of cell polarity	1	>=0.20	LRRC29 (2.5)	ACOXL (2.3)	LRRC36 (2.2)	ENSG00000256116 (2.0)	KCTD19 (1.6)	SPON1 (1.6)	EXOC3L1 (1.6)	ZDHHC1 (1.6)	STK36 (1.6)	EYA2 (1.5)		GO:0060571	morphogenesis of an epithelial fold	0.97	>=0.20	LRRC8E (3.0)	WNT2 (3.0)	LPAR5 (2.4)	ZFP64 (2.1)	ENSG00000247853 (2.1)	ITGB6 (1.8)	ENSG00000235300 (1.7)	NEO1 (1.7)	ENSG00000237773 (1.6)	NT5E (1.5)
GO:0006361	transcription initiation from RNA polymerase I promoter	1	>=0.20	DDX55 (3.8)	BTF3P12 (3.5)	TXNL4B (3.1)	RBBP5 (3.0)	ENSG00000234494 (2.7)	IFT52 (2.6)	IPPK (2.5)	RNF25 (2.5)	KLHL8 (2.5)	ZNF259 (2.5)		MP:0009888	palatal shelves fail to meet at midline	0.99	>=0.20	DMRT2 (3.6)	RSPO3 (2.6)	MTMR11 (2.6)	FUT2 (2.6)	BICD2 (2.6)	BNC2 (2.5)	CTSK (2.5)	SPON1 (2.4)	GLI2 (2.1)	LRP4 (2.0)		GO:0031279	regulation of cyclase activity	1	>=0.20	C12orf47 (3.5)	SLC9A5 (2.8)	OPTC (2.3)	ENSG00000235070 (2.2)	BCL2 (1.6)	PLCD4 (1.6)	RASD1 (1.5)	LRRC36 (1.5)	PLA2G6 (1.4)	AGRP (1.2)		REACTOME_POTASSIUM_CHANNELS	REACTOME_POTASSIUM_CHANNELS	0.97	>=0.20	BSN (4.6)	ASPHD1 (3.3)	TMEM151A (3.2)	NEGR1 (3.1)	FAM57B (3.0)	RIT2 (2.7)	DOC2A (2.7)	NRXN3 (2.6)	DAGLA (2.6)	SYT4 (2.5)
GO:0001917	photoreceptor inner segment	1	>=0.20	ROM1 (10.2)	FAM57B (4.7)	DSCAML1 (3.6)	ACSL6 (2.7)	LHCGR (2.6)	ENSG00000233723 (2.4)	PLEKHG4 (2.3)	MLXIPL (2.1)	TCTN2 (2.1)	MTMR11 (2.1)		GO:0022411	cellular component disassembly	0.99	>=0.20	RPL27AP (2.7)	ENSG00000226334 (2.3)	C1orf49 (2.2)	OTUD7B (2.1)	ANKRD19P (2.0)	ENSG00000232871 (2.0)	IZUMO1 (2.0)	TRNP1 (1.9)	ENSG00000219491 (1.9)	STARD9 (1.9)		GO:0031272	regulation of pseudopodium assembly	1	>=0.20	RAPGEF6 (3.3)	BAIAP2L2 (3.1)	ZDHHC1 (2.8)	GFOD2 (2.6)	DMRTA2 (2.1)	ACSL6 (2.1)	L3MBTL3 (2.0)	FNIP1 (2.0)	BRAP (1.9)	FAM109A (1.8)		GO:0005247	voltage-gated chloride channel activity	0.97	>=0.20	NFE2L1 (3.1)	CFTR (2.6)	SLC22A2 (2.3)	PRR15L (2.3)	NPC1 (2.2)	ATP6V0A1 (2.1)	DAG1 (1.7)	TNNC1 (1.7)	ENSG00000234494 (1.7)	DCAF16 (1.7)
GO:0004653	polypeptide N-acetylgalactosaminyltransferase activity	1	>=0.20	CREB3L4 (6.0)	BACE2 (4.3)	SLC16A9 (3.2)	RASD1 (2.9)	FGFR1 (2.7)	O3FAR1 (2.7)	DMRT2 (2.6)	SLC22A5 (2.5)	CYTL1 (2.5)	EYA2 (2.5)		GO:0048169	regulation of long-term neuronal synaptic plasticity	0.99	>=0.20	ANKRD19P (3.5)	TRNP1 (3.3)	ENSG00000226648 (2.9)	MAS1 (2.9)	MPP2 (2.7)	ANO3 (2.4)	NUP210L (2.3)	DNM3 (2.1)	CNTN2 (1.9)	MAPK8IP1 (1.9)		ENSG00000105649	RAB3A PPI subnetwork	1	>=0.20	CELSR3 (2.5)	CCDC92 (2.2)	PARD6A (2.1)	ENSG00000253792 (2.0)	C12orf51 (1.8)	RLTPR (1.5)	NCKIPSD (1.5)	ACSL6 (1.5)	GRB14 (1.5)	C12orf47 (1.4)		MP:0008126	increased dendritic cell number	0.97	>=0.20	LPAR5 (3.0)	IKZF4 (2.6)	MFSD2A (2.5)	RAB7L1 (2.1)	AFF1 (2.1)	SKAP1 (2.0)	UBA7 (2.0)	COLQ (1.9)	PPM1M (1.9)	ENSG00000223561 (1.7)
GO:0045841	negative regulation of mitotic metaphase/anaphase transition	1	>=0.20	TMEM175 (3.5)	CDAN1 (3.4)	CENPT (3.0)	CKAP5 (2.9)	ACOXL (2.9)	C18orf8 (2.8)	PCM1 (2.8)	CENPP (2.7)	SNX14 (2.5)	ENSG00000227143 (2.5)		ENSG00000150672	DLG2 PPI subnetwork	0.99	>=0.20	STMN3 (3.4)	DSCAML1 (3.4)	ANO3 (3.2)	SYN2 (3.1)	DNM3 (2.7)	MAMSTR (2.6)	MAPK8IP1 (2.6)	TYRO3 (2.6)	MPP2 (2.5)	GNAO1 (2.2)		ENSG00000105514	RAB3D PPI subnetwork	1	>=0.20	RLTPR (2.4)	NCKIPSD (2.1)	C12orf51 (2.0)	COBLL1 (1.9)	PARD6A (1.6)	KIAA0895L (1.5)	GRB14 (1.5)	SIPA1 (1.5)	RAPGEF6 (1.4)	ENSG00000235538 (1.3)		ENSG00000186810	CXCR3 PPI subnetwork	0.97	>=0.20	UBA7 (3.2)	RBPJ (2.3)	ENSG00000250616 (2.3)	WNT2 (2.1)	SKAP1 (1.9)	ENSG00000233723 (1.7)	SLC22A3 (1.5)	C17orf58 (1.4)	MYCL1 (1.4)	AMT (1.4)
GO:0006829	zinc ion transport	1	>=0.20	RFT1 (3.3)	TBL2 (3.2)	SNX14 (3.0)	JTB (2.8)	NAGLU (2.7)	ENSG00000247735 (2.7)	ENSG00000226648 (2.6)	C17orf58 (2.6)	TCTN2 (2.6)	LINGO2 (2.5)		ENSG00000133083	DCLK1 PPI subnetwork	0.99	>=0.20	CNTN2 (3.4)	TYRO3 (3.2)	ARMC2 (2.9)	MPP2 (2.7)	STMN3 (2.6)	ANO3 (2.6)	TRNP1 (2.5)	MAPK8IP1 (2.4)	ZBTB46 (2.3)	SYN2 (2.3)		GO:0005548	phospholipid transporter activity	1	>=0.20	EML3 (3.0)	SLC12A2 (2.2)	TRADD (2.1)	PEMT (2.0)	DPEP3 (2.0)	RAPGEF6 (1.9)	SIPA1 (1.6)	SHISA5 (1.6)	ENSG00000253695 (1.6)	GANAB (1.5)		ENSG00000174227	PIGG PPI subnetwork	0.97	>=0.20	PIGU (5.5)	TMEM175 (5.0)	NAGLU (3.2)	SNX14 (3.0)	FAM134C (2.8)	YIF1A (2.7)	TCTA (2.6)	BTD (2.4)	GALNT2 (2.1)	COASY (2.0)
ENSG00000196792	STRN3 PPI subnetwork	1	>=0.20	CNIH2 (3.1)	CAPZA2 (3.0)	ANO3 (3.0)	CAMKV (2.9)	BAP1 (2.5)	BSN (2.4)	MPP2 (2.4)	KCTD13 (2.3)	HINT1 (2.3)	VPS53 (2.2)		GO:0050433	regulation of catecholamine secretion	0.99	>=0.20	ENSG00000259530 (2.3)	ENSG00000228274 (2.2)	C22orf31 (2.2)	CMIP (2.1)	BACE1 (1.8)	MARCH2 (1.7)	MAPK8IP1 (1.7)	SV2A (1.6)	TRNP1 (1.6)	GPR146 (1.5)		ENSG00000120254	MTHFD1L PPI subnetwork	1	>=0.20	NCKIPSD (2.5)	ENSG00000235538 (2.1)	RLTPR (2.1)	C12orf51 (2.0)	TCTN2 (1.9)	FAM65A (1.7)	CCDC92 (1.6)	SIPA1 (1.4)	ENSG00000253792 (1.3)	CDC42SE2 (1.3)		MP:0002666	increased circulating aldosterone level	0.97	>=0.20	PRR15L (4.2)	MIER3 (2.6)	MET (2.1)	SLC22A2 (1.9)	DMGDH (1.8)	GDPD3 (1.8)	DAGLA (1.7)	SLC26A1 (1.7)	NRXN3 (1.7)	ENSG00000220069 (1.6)
MP:0004029	spontaneous chromosome breakage	1	>=0.20	ENSG00000253792 (3.8)	ENSG00000220069 (2.8)	ZNF414 (2.7)	BBS2 (2.5)	C16orf48 (2.4)	JMY (2.3)	TTLL4 (2.2)	C5orf56 (2.2)	PARD6A (2.2)	MGA (2.1)		ENSG00000161835	GRASP PPI subnetwork	0.99	>=0.20	MPP2 (3.0)	JOSD1 (2.7)	ZHX3 (2.6)	C12orf23 (2.6)	RPL27AP (2.5)	GNAO1 (2.4)	CSGALNACT1 (2.3)	DNM3 (2.3)	TYRO3 (2.2)	CRY2 (2.2)		MP:0001463	abnormal spatial learning	1	>=0.20	RLTPR (2.0)	RASD1 (1.9)	CELSR3 (1.9)	ENSG00000259450 (1.8)	C12orf47 (1.7)	GPR137 (1.6)	FLRT1 (1.6)	BAIAP2L2 (1.4)	CUX2 (1.3)	PLTP (1.2)		ENSG00000144285	SCN1A PPI subnetwork	0.97	>=0.20	ENSG00000220069 (3.5)	DHX38 (3.3)	BUD13 (2.9)	VPS11 (2.3)	STAG1 (2.2)	SF3B2 (2.1)	PPP4C (1.8)	SYNCRIP (1.8)	ENSG00000235300 (1.7)	NUCKS1 (1.6)
ENSG00000106089	STX1A PPI subnetwork	1	>=0.20	SYT4 (5.6)	BSN (4.3)	TMEM151A (4.1)	SLC18A1 (4.0)	SYN2 (3.8)	ATP6V0A1 (3.7)	TMEM59L (3.7)	CNTN2 (3.4)	FAM57B (3.3)	NRXN3 (3.1)		GO:0090009	primitive streak formation	0.99	>=0.20	ENSG00000235070 (3.1)	ENSG00000227143 (3.1)	ENSG00000232871 (2.0)	C1orf49 (1.7)	RPL27AP (1.5)	C5orf56 (1.4)	ENSG00000203644 (1.3)	ARMC2 (1.3)	IZUMO1 (1.3)	TRNP1 (1.2)		GO:0000291	nuclear-transcribed mRNA catabolic process, exonucleolytic	1	>=0.20	GTF2H3 (3.1)	ACD (2.7)	TRMT112 (2.6)	OPTC (2.6)	THAP11 (2.5)	DDX28 (2.4)	E2F4 (2.4)	TMEM208 (2.4)	DUS2L (2.3)	ENSG00000253695 (2.2)		ENSG00000167880	EVPL PPI subnetwork	0.97	>=0.20	GDPD3 (6.7)	PMFBP1 (2.7)	PM20D1 (2.1)	ENSG00000237773 (1.9)	ENSG00000250616 (1.9)	TMEM175 (1.8)	LPAR5 (1.6)	AHR (1.6)	RGS12 (1.2)	INO80E (1.2)
GO:0016796	exonuclease activity, active with either ribo- or deoxyribonucleic acids and producing 5'-phosphomonoesters	1	>=0.20	CCDC51 (3.8)	HIRIP3 (3.6)	NR2C2AP (3.2)	PSMC3IP (3.2)	TSEN2 (3.0)	RMI1 (3.0)	PIGU (2.9)	CDK5RAP3 (2.7)	DHODH (2.7)	LINC00311 (2.6)		MP:0001306	small lens	0.99	>=0.20	CITED2 (2.3)	ZGPAT (2.3)	MEIS1 (2.1)	OTUD7B (2.0)	GCK (1.9)	SPON1 (1.8)	EYA2 (1.8)	PDGFC (1.7)	C22orf31 (1.7)	FGFBP3 (1.6)		GO:0043928	exonucleolytic nuclear-transcribed mRNA catabolic process involved in deadenylation-dependent decay	1	>=0.20	GTF2H3 (3.1)	ACD (2.7)	TRMT112 (2.6)	OPTC (2.6)	THAP11 (2.5)	DDX28 (2.4)	E2F4 (2.4)	TMEM208 (2.4)	DUS2L (2.3)	ENSG00000253695 (2.2)		GO:0004197	cysteine-type endopeptidase activity	0.97	>=0.20	UBA7 (2.4)	C18orf8 (2.2)	BACE2 (2.1)	FBXW2 (2.1)	ITGB6 (2.0)	PSMD5 (2.0)	KIAA1683 (1.9)	IFFO1 (1.7)	TCTA (1.6)	IDUA (1.5)
GO:0042402	cellular biogenic amine catabolic process	1	>=0.20	ENSG00000254235 (4.6)	SLC26A1 (4.0)	BHMT (3.5)	ENSG00000253695 (3.3)	INHBC (3.1)	KCTD19 (2.9)	MEF2BNB (2.9)	RNF123 (2.9)	C9orf64 (2.8)	LPA (2.7)		GO:0042391	regulation of membrane potential	0.99	>=0.20	CNTN2 (3.9)	DNM3 (3.1)	SYN2 (2.6)	OTUD7B (2.6)	ANKRD19P (2.4)	GNAO1 (2.1)	DSCAML1 (2.1)	TRNP1 (2.0)	MPP2 (2.0)	MAPK8IP1 (1.8)		GO:0006302	double-strand break repair	1	>=0.20	USP37 (3.8)	C16orf48 (2.6)	MED9 (2.3)	GTF2H3 (2.2)	RQCD1 (2.0)	ACD (1.8)	PARD6A (1.7)	TRMT112 (1.6)	CCDC51 (1.6)	LRRC29 (1.5)		ENSG00000145335	SNCA PPI subnetwork	0.97	>=0.20	DOC2A (3.7)	KCTD13 (3.3)	MAP1LC3A (3.2)	CNIH2 (2.9)	RAB1B (2.6)	FBXW2 (2.4)	TMEM151A (2.3)	ATP6V0A1 (2.3)	YPEL3 (2.0)	LCORL (1.7)
GO:0006968	cellular defense response	1	>=0.20	ENSG00000250062 (3.0)	SKAP1 (2.9)	C5orf56 (2.6)	ENSG00000234494 (2.6)	SHISA5 (2.5)	GIMAP7 (2.4)	MYO1F (2.3)	AKNA (2.3)	GIMAP4 (2.3)	ENSG00000124915 (2.3)		GO:0007409	axonogenesis	0.99	>=0.20	FGFBP3 (3.1)	CNTN2 (2.8)	MAS1 (2.7)	MAPK8IP1 (2.7)	MPP2 (2.6)	STMN3 (2.5)	BACE1 (2.2)	GNAO1 (2.1)	DSCAML1 (2.0)	TRNP1 (2.0)		GO:0015370	solute:sodium symporter activity	1	>=0.20	TMEM116 (2.3)	TTLL4 (2.3)	CYP27A1 (2.2)	ETV4 (2.1)	DNAH10 (1.9)	ACSL6 (1.8)	SLC12A2 (1.8)	HSD11B2 (1.5)	DUS2L (1.5)	ENSG00000259471 (1.3)		MP:0004154	renal tubular necrosis	0.97	>=0.20	HMBS (4.0)	GAL3ST3 (2.8)	PNPO (2.6)	RNF123 (2.4)	GGT7 (2.2)	C5orf35 (1.9)	ENSG00000250616 (1.9)	SLC37A4 (1.9)	HCN4 (1.7)	NPC1L1 (1.7)
GO:0022010	central nervous system myelination	1	>=0.20	RFX4 (3.8)	CNTN2 (3.1)	TMEM151A (3.1)	ANKRD19P (3.0)	C11orf9 (2.9)	MPP2 (2.5)	SMCR5 (2.5)	PMFBP1 (2.3)	SLC16A9 (2.3)	KCNK7 (2.3)		REACTOME_ION_CHANNEL_TRANSPORT	REACTOME_ION_CHANNEL_TRANSPORT	0.99	>=0.20	SYN2 (5.4)	FUT2 (3.3)	GNAO1 (2.6)	ENSG00000225063 (2.5)	STMN3 (2.4)	MAPKBP1 (2.3)	SPTBN5 (2.3)	NTN5 (2.2)	SV2A (2.2)	CNTN2 (2.1)		GO:0006164	purine nucleotide biosynthetic process	1	>=0.20	C12orf47 (3.2)	SLC9A5 (2.5)	PLCD4 (1.8)	BCL2 (1.5)	SPON1 (1.5)	TSNAXIP1 (1.4)	OPTC (1.3)	RLTPR (1.3)	SLC26A6 (1.3)	RASD1 (1.3)		GO:0048291	isotype switching to IgG isotypes	0.97	>=0.20	SKAP1 (3.1)	IKZF4 (2.4)	TMEM106B (2.2)	ENSG00000247735 (1.8)	TMPRSS3 (1.8)	KLHL8 (1.7)	LPAL2 (1.6)	REEP3 (1.4)	KCTD13 (1.3)	RBPJ (1.3)
GO:0032291	axon ensheathment in central nervous system	1	>=0.20	RFX4 (3.8)	CNTN2 (3.1)	TMEM151A (3.1)	ANKRD19P (3.0)	C11orf9 (2.9)	MPP2 (2.5)	SMCR5 (2.5)	PMFBP1 (2.3)	SLC16A9 (2.3)	KCNK7 (2.3)		GO:0008328	ionotropic glutamate receptor complex	0.99	>=0.20	DSCAML1 (5.6)	DNM3 (3.2)	SV2A (3.0)	TIMP4 (2.9)	ANO3 (2.7)	GNAO1 (2.7)	MPP2 (2.4)	STX1A (2.2)	VPS37D (2.2)	STMN3 (2.2)		ENSG00000196792	STRN3 PPI subnetwork	1	>=0.20	HINT1 (2.3)	CDC42SE2 (2.1)	STIP1 (2.1)	KCTD19 (2.1)	RLTPR (2.0)	RAPGEF6 (1.5)	CCDC92 (1.5)	TNFAIP8 (1.5)	NCKIPSD (1.4)	SIPA1 (1.4)		ENSG00000106399	RPA3 PPI subnetwork	0.97	>=0.20	PSMC3IP (5.4)	UHRF1 (4.9)	TRAIP (4.9)	RMI1 (4.8)	HIRIP3 (4.5)	NCAPG (3.6)	TUBG1 (3.2)	HACL1 (2.3)	STAG1 (2.1)	HMBS (1.7)
GO:0060113	inner ear receptor cell differentiation	1	>=0.20	ENSG00000232871 (4.1)	NTN5 (3.7)	LRP4 (3.5)	ENSG00000245937 (3.1)	HORMAD1 (2.7)	LCORL (2.5)	FZD9 (2.5)	FGFBP3 (2.5)	DSCAML1 (2.4)	GPER (2.4)		GO:0008430	selenium binding	0.99	>=0.20	JTB (2.8)	GLUL (2.7)	MARCH2 (2.6)	ENSG00000257711 (2.1)	ZNRF3 (2.0)	NR2C2AP (1.8)	SLC39A1 (1.8)	CBY1 (1.6)	DMC1 (1.6)	P4HA2 (1.6)		GO:0070925	organelle assembly	1	>=0.20	MED9 (3.0)	BRAP (2.9)	DHX8 (2.3)	C16orf86 (2.2)	RANBP10 (2.2)	RAPGEF6 (2.2)	GTF2H3 (2.1)	ZNF142 (2.0)	C16orf48 (1.8)	ZNF335 (1.7)		MP:0002423	abnormal mast cell physiology	0.97	>=0.20	SKAP1 (2.1)	KCTD13 (1.9)	IKZF4 (1.9)	BACE2 (1.9)	MC4R (1.7)	PMFBP1 (1.7)	ANKRD28 (1.7)	TMPRSS3 (1.6)	LPAR5 (1.6)	GLYCTK-AS1 (1.6)
GO:0032412	regulation of ion transmembrane transporter activity	1	>=0.20	SLC9A5 (3.5)	MAMSTR (3.4)	DSCAML1 (3.3)	STAC3 (2.9)	CELSR3 (2.8)	CPEB3 (2.7)	ENSG00000214117 (2.6)	LPAL2 (2.6)	GGT7 (2.6)	ENSG00000256116 (2.6)		ENSG00000114391	RPL24 PPI subnetwork	0.99	>=0.20	RPL27AP (3.7)	ENSG00000226334 (3.0)	ENSG00000219491 (1.9)	RRN3 (1.9)	NTN5 (1.8)	NR2C2AP (1.7)	CITED2 (1.5)	TSC22D2 (1.5)	ANKRD19P (1.5)	HSPA4 (1.4)		GO:0030427	site of polarized growth	1	>=0.20	KIAA0895L (3.5)	PARD6A (2.8)	C12orf51 (2.5)	GFOD2 (2.3)	PLA2G15 (2.2)	ADAM1 (1.9)	CELSR3 (1.8)	EDC4 (1.7)	SETBP1 (1.7)	ATP6V0D1 (1.7)		GO:0046902	regulation of mitochondrial membrane permeability	0.97	>=0.20	C16orf92 (5.1)	INO80E (2.9)	DGKQ (2.8)	DCAF16 (2.7)	SP2 (2.3)	RAB1B (2.2)	TMEM219 (2.1)	ENSG00000235300 (1.9)	GRK4 (1.9)	TAOK2 (1.8)
GO:0006120	mitochondrial electron transport, NADH to ubiquinone	1	>=0.20	PRDX5 (4.2)	HINT1 (4.0)	MEF2BNB (3.5)	C12orf47 (3.5)	C19orf60 (3.4)	FKBP2 (3.3)	ACAD10 (3.1)	DYNLRB1 (3.0)	UQCRC1 (3.0)	ESRRA (2.7)		ENSG00000141503	MINK1 PPI subnetwork	0.99	>=0.20	FUT2 (3.0)	SV2A (2.5)	CTSS (2.2)	CYP2W1 (2.0)	GNAO1 (2.0)	C5orf56 (1.9)	NCOA5 (1.9)	ABP1 (1.9)	LINC00311 (1.8)	GIMAP4 (1.8)		GO:0090329	regulation of DNA-dependent DNA replication	1	>=0.20	ACD (2.6)	USP37 (2.3)	C16orf48 (2.3)	ZNF142 (2.1)	THAP11 (2.0)	CTCF (1.9)	PARD6A (1.8)	FNIP1 (1.8)	PSKH1 (1.7)	PCIF1 (1.6)		MP:0004522	abnormal orientation of cochlear hair cell stereociliary bundles	0.97	>=0.20	C3orf54 (3.2)	RGS12 (3.1)	DENND1A (2.6)	BACE2 (2.2)	SLC22A2 (2.2)	CNIH2 (2.1)	LINGO2 (2.0)	NCOA6 (2.0)	PLEKHH3 (1.8)	DCAF16 (1.7)
GO:0019882	antigen processing and presentation	1	>=0.20	PSMB10 (3.6)	C5orf56 (3.2)	ENSG00000245937 (3.2)	UBA7 (3.0)	TRAFD1 (2.9)	TMEM208 (2.7)	YIF1A (2.4)	YKT6 (2.3)	CDK5RAP3 (2.3)	ENSG00000256234 (2.3)		ENSG00000168005	C11orf84 PPI subnetwork	0.99	>=0.20	DDX17 (2.4)	CORO1C (2.3)	RAB1A (2.2)	FAM101B (2.0)	FADS3 (2.0)	CYP2W1 (2.0)	STARD9 (1.9)	HSPA4 (1.8)	TRNP1 (1.7)	GLUL (1.7)		GO:0001518	voltage-gated sodium channel complex	1	>=0.20	NOL3 (2.1)	HLX (1.9)	ALDH2 (1.9)	KBTBD8 (1.9)	LRRC36 (1.8)	HSF4 (1.8)	FLRT1 (1.8)	ENSG00000259471 (1.8)	PLCD4 (1.7)	CCDC92 (1.5)		GO:0051225	spindle assembly	0.97	>=0.20	DCAF16 (3.5)	DCP2 (2.8)	GRK4 (2.6)	RMI1 (2.5)	NICN1 (2.1)	ENSG00000250616 (1.9)	PPM1M (1.9)	TRAIP (1.9)	PSMC3IP (1.9)	PHF7 (1.8)
ENSG00000067715	SYT1 PPI subnetwork	1	>=0.20	BSN (5.6)	CNTN2 (4.4)	TMEM151A (4.3)	TMEM59L (4.2)	GNAO1 (4.2)	CNIH2 (3.9)	SYT4 (3.8)	DOC2A (3.6)	SYN2 (3.6)	NRXN3 (3.6)		GO:0021533	cell differentiation in hindbrain	0.99	>=0.20	TTBK2 (3.8)	ENSG00000226648 (2.1)	DSTYK (2.1)	ENSG00000228274 (2.1)	RAI1 (2.0)	PACRG (2.0)	PRAM1 (2.0)	MEIS1 (1.9)	SPON1 (1.8)	SLC18A1 (1.8)		GO:0021756	striatum development	1	>=0.20	ENSG00000235538 (2.9)	TCTN2 (2.5)	ENSG00000235070 (2.0)	TMEM116 (1.9)	LYRM7 (1.6)	ACSL6 (1.5)	ENSG00000254235 (1.5)	ENSG00000259450 (1.4)	COBLL1 (1.3)	C16orf48 (1.2)		GO:0006636	unsaturated fatty acid biosynthetic process	0.97	>=0.20	ENSG00000256731 (3.4)	GLYCTK-AS1 (2.5)	PM20D1 (2.2)	ENSG00000253734 (2.0)	SLC22A3 (2.0)	MEGF9 (1.8)	MAP1LC3A (1.7)	MFSD2A (1.6)	SUOX (1.6)	RGS12 (1.5)
GO:0008038	neuron recognition	1	>=0.20	PCDH17 (3.7)	FGFBP3 (3.6)	NTN5 (2.9)	DMRTA2 (2.7)	KCNU1 (2.7)	BACE1 (2.7)	RGS17 (2.6)	GGT7 (2.5)	STX1A (2.4)	CUX2 (2.4)		MP:0003324	increased liver adenoma incidence	0.99	>=0.20	SLC22A5 (3.3)	ENSG00000254813 (2.5)	SLC22A4 (2.5)	MARCH5 (2.3)	GPER (2.2)	ZBTB46 (2.2)	ENSG00000246283 (2.0)	LUC7L2 (2.0)	CYP2W1 (2.0)	BCL7B (2.0)		ENSG00000008869	HEATR5B PPI subnetwork	1	>=0.20	NCKIPSD (3.0)	C12orf51 (2.6)	RLTPR (2.0)	CCDC92 (1.9)	ENSG00000235538 (1.8)	FAM65A (1.8)	CDC42SE2 (1.7)	PLA2G6 (1.5)	SIPA1 (1.5)	HLX (1.4)		GO:0006446	regulation of translational initiation	0.97	>=0.20	NUDCD3 (2.9)	ENSG00000220069 (2.7)	ZNF259 (2.7)	GKAP1 (2.5)	C18orf8 (2.4)	TXNL4B (2.3)	GRK4 (2.2)	ENSG00000232661 (1.9)	COASY (1.9)	JMY (1.8)
GO:0034453	microtubule anchoring	1	>=0.20	CENPP (3.6)	TNKS (3.6)	NICN1 (3.1)	CKAP5 (3.0)	TCTN2 (2.8)	SACS (2.8)	ENSG00000246283 (2.7)	RMI1 (2.5)	CDKN2C (2.5)	ENSG00000232661 (2.5)		ENSG00000172794	RAB37 PPI subnetwork	0.99	>=0.20	CNTN2 (3.6)	STX1A (3.3)	SYN2 (3.1)	TYRO3 (2.9)	ANO3 (2.6)	C11orf49 (2.5)	GNAO1 (2.4)	SPTBN5 (2.4)	MAPK8IP1 (2.1)	C11orf9 (2.1)		ENSG00000103740	ACSBG1 PPI subnetwork	1	>=0.20	NCKIPSD (3.1)	C12orf51 (2.3)	RLTPR (1.9)	ENSG00000235538 (1.8)	FAM65A (1.6)	CCDC92 (1.6)	HLX (1.5)	SIPA1 (1.5)	TNFAIP8 (1.5)	CDC42SE2 (1.5)		KEGG_PARKINSONS_DISEASE	KEGG_PARKINSONS_DISEASE	0.97	>=0.20	PCCB (3.5)	DYNLRB1 (3.3)	ALDOA (3.1)	C19orf60 (2.9)	ASZ1 (2.8)	TP53INP2 (2.4)	YIF1A (1.7)	APEH (1.6)	PPP2R3A (1.5)	PCDH17 (1.4)
GO:0051495	positive regulation of cytoskeleton organization	1	>=0.20	CAPZA2 (2.5)	SLC39A1 (2.4)	PLCB3 (2.4)	OTUD7B (2.4)	RAPGEF6 (2.3)	ENSG00000226674 (2.3)	ABP1 (2.2)	TCTA (2.2)	ARL15 (2.1)	RHOA (2.0)		GO:0006699	bile acid biosynthetic process	0.99	>=0.20	INHBC (4.6)	APOC4 (4.2)	ENSG00000225063 (2.9)	PACRG (2.7)	SGK2 (2.4)	DAO (2.4)	KCNU1 (2.3)	INHBE (2.2)	ZGPAT (2.2)	GCK (2.2)		GO:0002279	mast cell activation involved in immune response	1	>=0.20	DPEP2 (3.4)	LRRC36 (2.8)	ENSG00000256234 (2.7)	DNAH10 (1.6)	SIPA1 (1.5)	KCNK7 (1.3)	ZDHHC1 (1.3)	LRRC29 (1.3)	ALDH2 (1.3)	PLCB3 (1.3)		ENSG00000160801	PTH1R PPI subnetwork	0.97	>=0.20	PCDH17 (2.8)	TMEM219 (2.6)	SEMA3G (2.4)	HMGB3P1 (2.4)	RHOA (2.3)	JUND (2.2)	DYNLRB1 (2.2)	CAPZA2 (2.2)	RAB1B (2.1)	C19orf60 (2.0)
GO:0006026	aminoglycan catabolic process	1	>=0.20	PMFBP1 (4.0)	ENSG00000243224 (3.9)	LRRC29 (3.8)	ENSG00000203644 (3.8)	NAGLU (3.0)	BSN-AS2 (2.7)	TCTN2 (2.5)	ENSG00000250062 (2.5)	IZUMO1 (2.5)	ERP29 (2.4)		MP:0001417	decreased exploration in new environment	0.99	>=0.20	STMN3 (3.5)	SYN2 (3.0)	STX1A (2.8)	GNAO1 (2.7)	AXL (2.4)	ITPR1 (2.4)	MAPK8IP1 (2.1)	DNM3 (2.1)	GOLPH3L (1.8)	ASAH1 (1.8)		GO:0031345	negative regulation of cell projection organization	1	>=0.20	ENSG00000235070 (2.5)	FLRT1 (2.4)	ENSG00000256234 (2.3)	C12orf47 (2.1)	AHNAK (2.0)	CCDC92 (2.0)	PLCB3 (1.8)	COL7A1 (1.7)	PLA2G6 (1.7)	HMGA2 (1.6)		GO:0031076	embryonic camera-type eye development	0.97	>=0.20	ENSG00000235300 (2.9)	ENSG00000247853 (2.9)	GDPD3 (2.1)	CBX1 (2.0)	GKAP1 (1.7)	ENSG00000124915 (1.6)	KIAA1683 (1.6)	NCOA6 (1.5)	IKZF4 (1.5)	MAP3K1 (1.5)
ENSG00000017260	ATP2C1 PPI subnetwork	1	>=0.20	TMEM175 (5.3)	PIGU (4.6)	GANAB (4.3)	B3GAT3 (4.1)	YIF1A (4.0)	TMED2 (3.9)	PIGV (3.7)	CLPTM1 (3.6)	FKBP2 (3.3)	TBL2 (3.3)		GO:0034706	sodium channel complex	0.99	>=0.20	ANO3 (4.5)	SYN2 (3.2)	DNM3 (3.0)	TTBK2 (2.9)	FADS3 (2.8)	GNAO1 (2.6)	ENSG00000227143 (2.2)	MEOX2 (2.1)	TRNP1 (2.1)	C1orf172 (2.1)		GO:0015662	ATPase activity, coupled to transmembrane movement of ions, phosphorylative mechanism	1	>=0.20	ATP6V0D1 (2.6)	SLC12A2 (2.3)	PLCD4 (2.3)	HSD11B2 (2.3)	TMEM116 (2.3)	TMEM208 (1.8)	ACOXL (1.8)	GANAB (1.7)	SLC9A5 (1.7)	LRRC29 (1.7)		MP:0001847	brain inflammation	0.97	>=0.20	SKAP1 (3.2)	KCTD13 (2.0)	COPZ2 (1.9)	LPAR5 (1.8)	TRPS1 (1.8)	MYCL1 (1.6)	RBMS1 (1.5)	TMEM175 (1.4)	IDUA (1.4)	BACE2 (1.4)
GO:0034706	sodium channel complex	1	>=0.20	ANO3 (4.5)	RIT2 (4.3)	NRXN3 (3.4)	SYN2 (3.2)	DNM3 (3.0)	RGS17 (3.0)	TTBK2 (2.9)	SYT4 (2.9)	FADS3 (2.8)	GNAO1 (2.6)		ENSG00000186230	ZNF749 PPI subnetwork	0.99	>=0.20	VPS53 (3.7)	SFMBT1 (3.2)	PCM1 (2.8)	TNKS (2.6)	TMCC1 (2.5)	CEP68 (2.2)	ENSG00000214117 (2.0)	TNKS2 (2.0)	ENSG00000203644 (1.9)	OTUD7B (1.9)		ENSG00000179036	ENSG00000179036 PPI subnetwork	1	>=0.20	ATP6V0D1 (3.2)	CCDC92 (2.3)	FKBP2 (2.1)	CELSR3 (2.0)	HSF4 (2.0)	PARD6A (1.6)	BAD (1.5)	PEPD (1.4)	ENSG00000228536 (1.4)	AHNAK (1.4)		ENSG00000113318	MSH3 PPI subnetwork	0.97	>=0.20	TRAIP (4.6)	HIRIP3 (4.2)	UHRF1 (4.1)	PSMC3IP (3.9)	TUBG1 (3.3)	RMI1 (3.2)	NCAPG (2.9)	COASY (2.6)	HACL1 (2.2)	ALDOA (2.2)
ENSG00000127184	COX7C PPI subnetwork	1	>=0.20	HINT1 (4.8)	PRDX5 (3.9)	UQCRC1 (3.3)	ESRRA (3.3)	DYNLRB1 (3.2)	TMEM208 (2.9)	MED9 (2.8)	BAD (2.4)	ENSG00000247853 (2.3)	FKBP2 (2.2)		ENSG00000033122	LRRC7 PPI subnetwork	0.99	>=0.20	ANO3 (4.3)	OGFOD1 (3.1)	RFX4 (3.0)	SYN2 (2.6)	MPP2 (2.6)	NUDT21 (2.3)	MB (2.3)	TPM3 (2.3)	TPM1 (2.2)	GNAO1 (2.1)		GO:0030837	negative regulation of actin filament polymerization	1	>=0.20	BAIAP2L2 (1.9)	PLCB3 (1.8)	IP6K2 (1.5)	GRB14 (1.5)	ADAM1 (1.5)	HSD11B2 (1.4)	PLCD4 (1.4)	C12orf51 (1.3)	COBLL1 (1.3)	RANBP10 (1.2)		MP:0002461	increased immunoglobulin level	0.97	>=0.20	LPAR5 (4.4)	SKAP1 (3.9)	PPM1M (2.6)	TWF2 (2.0)	JMJD1C (1.6)	IDUA (1.5)	ENSG00000182109 (1.5)	C3orf54 (1.4)	MAP3K1 (1.3)	RAB7L1 (1.3)
GO:0004835	tubulin-tyrosine ligase activity	1	>=0.20	DNAH1 (4.2)	TSNAXIP1 (4.0)	LRRC36 (3.9)	CBY1 (3.7)	STK36 (3.6)	KIAA0895L (3.1)	ARMC2 (3.0)	CEP164 (2.9)	CCDC92 (2.8)	ACSL6 (2.7)		MP:0001292	abnormal lens vesicle development	0.99	>=0.20	CITED2 (2.9)	RFX4 (2.8)	EYA2 (2.6)	MEIS1 (2.4)	BNC2 (2.1)	GLI2 (2.1)	PDGFC (2.0)	FST (2.0)	COL18A1 (1.8)	STMN3 (1.8)		ENSG00000122126	OCRL PPI subnetwork	1	>=0.20	TMED2 (4.0)	COPB1 (3.9)	ATP6V0D1 (2.7)	KCNK7 (2.2)	CTCF (2.0)	CDC42SE2 (1.8)	CPEB4 (1.8)	SHISA5 (1.7)	ENSG00000253792 (1.4)	PLCB3 (1.2)		GO:0031341	regulation of cell killing	0.97	>=0.20	TMPRSS3 (2.9)	ENSG00000243224 (2.8)	SKAP1 (2.7)	LPAR5 (1.9)	BMP8A (1.7)	ENSG00000250616 (1.6)	BSN-AS2 (1.6)	LPAL2 (1.5)	PPM1M (1.5)	UBA7 (1.5)
ENSG00000002016	RAD52 PPI subnetwork	1	>=0.20	HIST2H2BE (6.9)	FEN1 (4.0)	MYBL2 (3.9)	USP37 (3.7)	C16orf48 (3.6)	HIRIP3 (3.3)	TUBG1 (3.2)	CENPP (3.2)	UHRF1 (3.1)	TRAIP (3.0)		GO:0050909	sensory perception of taste	0.99	>=0.20	KCNU1 (2.8)	SLC18A1 (2.7)	INHBC (2.4)	C1orf49 (2.3)	ENSG00000233559 (2.2)	GPER (2.1)	ENSG00000225063 (2.1)	SPTBN5 (2.0)	ENSG00000227143 (1.8)	ENSG00000234899 (1.5)		MP:0009435	abnormal miniature inhibitory postsynaptic currents	1	>=0.20	PLCB3 (2.8)	GPR137 (2.8)	NCKIPSD (2.5)	ACSL6 (2.3)	PCIF1 (2.0)	AGRP (1.9)	SLC9A5 (1.6)	PARD6A (1.6)	ALDH2 (1.5)	CELSR3 (1.5)		GO:0043195	terminal button	0.97	>=0.20	SYT4 (3.6)	TMEM59L (3.6)	DOC2A (3.1)	RIT2 (2.7)	DAGLA (2.5)	FAM57B (2.1)	NRXN3 (2.0)	LINGO2 (2.0)	HSD17B1 (2.0)	BSN (1.9)
GO:0021799	cerebral cortex radially oriented cell migration	1	>=0.20	FGFBP3 (3.7)	KIAA0895L (3.3)	DMRTA2 (3.0)	ENSG00000247445 (2.5)	C1orf49 (2.5)	STK36 (2.4)	KCTD13 (2.3)	NTN5 (2.2)	RFX4 (2.2)	ENSG00000237773 (2.1)		GO:0044306	neuron projection terminus	0.99	>=0.20	SLC18A1 (5.4)	SV2A (4.7)	STX1A (3.5)	MPP2 (3.4)	GNAO1 (3.3)	SYN2 (3.3)	STMN3 (3.1)	DNM3 (2.7)	MAPK8IP1 (2.5)	DSCAML1 (2.4)		GO:0002209	behavioral defense response	1	>=0.20	CUX2 (3.1)	C12orf47 (2.6)	ENSG00000235070 (2.2)	DNAH10 (2.1)	LYRM7 (1.9)	C16orf86 (1.9)	ACSL6 (1.8)	ENSG00000235538 (1.7)	BAIAP2L2 (1.7)	L3MBTL3 (1.4)		ENSG00000140451	PIF1 PPI subnetwork	0.97	>=0.20	GDPD3 (3.3)	HIRIP3 (2.6)	PSMC3IP (2.3)	RMI1 (2.2)	ZNF524 (1.9)	NCAPG (1.9)	INO80E (1.9)	KIAA1683 (1.9)	PM20D1 (1.7)	UHRF1 (1.7)
ENSG00000138396	ENSG00000138396 PPI subnetwork	1	>=0.20	RPL27AP (4.2)	ENSG00000220069 (4.1)	HINT1 (3.6)	ENSG00000219491 (3.3)	NUDT2 (2.9)	ENSG00000226334 (2.9)	ZNF524 (2.3)	GDPD3 (2.2)	TRMT112 (2.2)	BTF3P12 (2.1)		ENSG00000147684	NDUFB9 PPI subnetwork	0.99	>=0.20	MEF2BNB (2.6)	BOLA1 (2.1)	TOMM22 (2.0)	NTAN1 (2.0)	INSR (1.9)	C5orf56 (1.8)	RFXANK (1.8)	LGR6 (1.7)	NR0B2 (1.5)	RIC8B (1.3)		GO:0019228	regulation of action potential in neuron	1	>=0.20	SLC12A2 (2.0)	FLRT1 (1.9)	PLCD4 (1.7)	CCDC92 (1.7)	GPR137 (1.6)	KCNK7 (1.4)	CYP27A1 (1.4)	PEPD (1.4)	EYA2 (1.4)	ZNF664 (1.3)		ENSG00000132383	RPA1 PPI subnetwork	0.97	>=0.20	PSMC3IP (4.9)	UHRF1 (4.8)	HIRIP3 (4.7)	RMI1 (4.2)	TUBG1 (4.1)	TRAIP (3.8)	NCAPG (3.3)	HMBS (2.1)	SF3B2 (2.0)	CDK5RAP3 (1.6)
ENSG00000181072	CHRM2 PPI subnetwork	1	>=0.20	HCN4 (3.1)	O3FAR1 (2.9)	NFIA (2.9)	NT5E (2.4)	GAL3ST3 (2.4)	DMC1 (2.4)	ENSG00000203644 (2.3)	ZNF524 (2.3)	INPP5A (2.3)	FAM65A (2.2)		GO:0002089	lens morphogenesis in camera-type eye	0.99	>=0.20	ENSG00000233559 (3.0)	RIC8B (2.8)	C11orf9 (2.5)	FGFBP3 (2.5)	ENSG00000227143 (2.2)	GCK (2.1)	PACRG (2.0)	GLUL (1.9)	SPTBN5 (1.8)	OTUD7B (1.8)		GO:0043195	terminal button	1	>=0.20	FLRT1 (2.6)	C12orf47 (2.6)	CUX2 (2.3)	RASD1 (2.1)	KCNK3 (2.1)	HSF4 (1.6)	ENSG00000256234 (1.5)	AGRP (1.5)	CCDC92 (1.5)	CELSR3 (1.4)		GO:0016651	oxidoreductase activity, acting on NADH or NADPH	0.97	>=0.20	PCCB (3.5)	C19orf60 (3.3)	DYNLRB1 (2.8)	ALDOA (2.5)	YIF1A (1.8)	PM20D1 (1.8)	GSS (1.7)	NUDT2 (1.7)	ACSS2 (1.7)	TMEM106B (1.7)
GO:0006672	ceramide metabolic process	1	>=0.20	SNX14 (4.0)	PIGU (3.7)	ASAH1 (3.6)	CTRL (3.5)	NAGLU (3.3)	TMEM106B (3.1)	PLA2G15 (3.1)	IDUA (3.0)	STARD9 (2.8)	REEP3 (2.7)		ENSG00000166603	MC4R PPI subnetwork	0.99	>=0.20	ECM2 (2.5)	MAS1 (2.4)	OGFOD1 (2.3)	BOLA1 (2.2)	MEF2BNB (2.2)	STX1A (2.1)	NUP210L (2.0)	GCK (2.0)	SGCG (1.9)	R3HDM2 (1.9)		GO:0006505	GPI anchor metabolic process	1	>=0.20	DNAJC4 (3.0)	LRRC29 (2.6)	B3GAT3 (2.2)	NUDT22 (2.2)	PEMT (2.1)	TRPT1 (2.1)	ERP29 (2.0)	LYRM7 (1.9)	TMEM116 (1.8)	SHISA5 (1.6)		MP:0002576	abnormal enamel morphology	0.97	>=0.20	LRRC8E (3.4)	FGFR1 (3.1)	ITGB6 (2.8)	NEO1 (2.5)	ZFP64 (2.3)	COPZ2 (2.0)	NPC1 (1.8)	ENSG00000223561 (1.7)	CFTR (1.5)	NPC1L1 (1.4)
GO:0004012	phospholipid-translocating ATPase activity	1	>=0.20	ENSG00000214117 (3.1)	CNTN2 (3.0)	SUN2 (2.5)	ENSG00000227143 (2.4)	NUP210L (2.4)	LRRC29 (2.3)	SNX14 (2.3)	PDE3B (2.1)	LPAL2 (2.1)	ARNT (2.1)		MP:0010263	total cataracts	0.99	>=0.20	ENSG00000226334 (2.9)	PNLIPRP2 (2.2)	IZUMO1 (1.9)	SLC18A1 (1.9)	C22orf31 (1.8)	GCK (1.7)	RFX4 (1.6)	JTB (1.5)	RAB3IL1 (1.5)	SMCR5 (1.5)		GO:0005416	cation:amino acid symporter activity	1	>=0.20	ACSL6 (3.4)	SPON1 (3.1)	C12orf51 (2.0)	OPTC (2.0)	CUX2 (1.9)	DPEP2 (1.5)	KBTBD8 (1.4)	SLC12A4 (1.3)	HINT1 (1.3)	GPR137 (1.3)		KEGG_OLFACTORY_TRANSDUCTION	KEGG_OLFACTORY_TRANSDUCTION	0.97	>=0.20	ENSG00000233723 (3.4)	EBF2 (2.0)	HCN4 (1.9)	MC4R (1.9)	ENSG00000124915 (1.8)	ENSG00000243224 (1.6)	CATSPER1 (1.6)	GGT7 (1.6)	BSN (1.4)	RGS17 (1.3)
MP:0005403	abnormal nerve conduction	1	>=0.20	NRXN3 (3.9)	RIT2 (3.5)	TECTB (3.5)	ERBB3 (2.8)	NT5E (2.8)	FAM57B (2.8)	MFSD2A (2.7)	CFTR (2.7)	SPRY4 (2.5)	MAPK8IP1 (2.5)		GO:0030071	regulation of mitotic metaphase/anaphase transition	0.99	>=0.20	CKAP5 (3.0)	CENPP (2.8)	QRICH2 (2.7)	CDAN1 (2.6)	PCM1 (2.5)	RASA3 (2.3)	CEP55 (2.2)	ENSG00000227143 (2.1)	FAM100B (1.8)	SACS (1.7)		GO:0030705	cytoskeleton-dependent intracellular transport	1	>=0.20	CCDC92 (2.6)	NOL3 (2.3)	KIAA0895L (2.3)	PARD6A (2.2)	C12orf51 (2.2)	MPDZ (2.1)	STK36 (2.1)	LRRC29 (1.9)	GPR137 (1.7)	GRB14 (1.7)		GO:0002827	positive regulation of T-helper 1 type immune response	0.97	>=0.20	ENSG00000253734 (3.0)	ENSG00000223561 (2.8)	ENSG00000124915 (2.4)	C5orf35 (2.2)	MYCL1 (2.0)	CATSPER1 (1.6)	ENSG00000243224 (1.6)	KCTD13 (1.4)	ENSG00000247853 (1.4)	PM20D1 (1.3)
ENSG00000144713	RPL32 PPI subnetwork	1	>=0.20	RPL27AP (4.1)	ENSG00000220069 (3.8)	HINT1 (3.7)	ENSG00000226334 (3.0)	ENSG00000219491 (2.4)	NUTF2 (2.2)	C7orf50 (2.1)	RRN3 (2.0)	TRIT1 (2.0)	KBTBD8 (1.9)		ENSG00000163288	GABRB1 PPI subnetwork	0.99	>=0.20	SYN2 (4.7)	ANO3 (3.5)	ENSG00000250062 (3.1)	RFX4 (2.5)	ENSG00000226334 (2.0)	SREBF1 (1.8)	EYA2 (1.8)	MAPKBP1 (1.8)	PEMT (1.8)	ENSG00000226648 (1.8)		GO:0035825	reciprocal DNA recombination	1	>=0.20	KCTD19 (3.9)	DPEP3 (3.3)	ENSG00000245937 (2.8)	LYRM7 (2.8)	ENSG00000253695 (2.8)	RAPGEF6 (2.8)	ENSG00000235538 (2.5)	GTF2H3 (2.3)	TMEM116 (2.2)	USP37 (1.8)		GO:0002922	positive regulation of humoral immune response	0.97	>=0.20	SNX11 (2.2)	TMPRSS3 (2.1)	GLYCTK-AS1 (2.0)	BHMT (1.7)	IKZF4 (1.7)	LPA (1.6)	GRK4 (1.5)	TXNL4B (1.4)	SKAP1 (1.4)	KCTD13 (1.4)
GO:0019884	antigen processing and presentation of exogenous antigen	1	>=0.20	PSMB10 (3.4)	C5orf56 (3.3)	CTSS (3.3)	LYRM7 (3.1)	UBA7 (3.0)	ENSG00000245937 (2.9)	DCAF16 (2.6)	ENSG00000254813 (2.5)	ENSG00000247853 (2.2)	NTN5 (2.2)		GO:0006626	protein targeting to mitochondrion	0.99	>=0.20	TOMM22 (3.3)	DNAJC30 (2.9)	C7orf50 (2.9)	CBY1 (2.6)	ARFRP1 (2.5)	JOSD1 (2.5)	RPL27AP (2.3)	NR2C2AP (2.2)	BOLA1 (2.1)	TSEN2 (2.1)		GO:0007131	reciprocal meiotic recombination	1	>=0.20	KCTD19 (3.9)	DPEP3 (3.3)	ENSG00000245937 (2.8)	LYRM7 (2.8)	ENSG00000253695 (2.8)	RAPGEF6 (2.8)	ENSG00000235538 (2.5)	GTF2H3 (2.3)	TMEM116 (2.2)	USP37 (1.8)		GO:0031424	keratinization	0.97	>=0.20	GDPD3 (6.6)	ENSG00000250616 (2.6)	PMFBP1 (1.9)	PM20D1 (1.8)	ENSG00000124915 (1.7)	TMEM175 (1.7)	ENSG00000247735 (1.7)	DNAH1 (1.6)	LRRC8E (1.4)	HSD17B1 (1.4)
ENSG00000092964	DPYSL2 PPI subnetwork	1	>=0.20	CNTN2 (4.5)	CAMKV (4.5)	BSN (3.9)	STX1A (3.7)	CNIH2 (3.6)	TMEM151A (3.5)	MAPK8IP1 (3.2)	DOC2A (3.1)	TMEM59L (3.0)	MPP2 (2.7)		ENSG00000161395	PGAP3 PPI subnetwork	0.99	>=0.20	RFT1 (3.6)	CLPTM1 (3.3)	PIGC (3.2)	JTB (2.9)	PIGV (2.8)	AMFR (2.6)	TBL2 (2.5)	SUN2 (2.1)	IFT52 (2.1)	SLC39A1 (1.8)		GO:0010970	microtubule-based transport	1	>=0.20	CCDC92 (2.5)	PARD6A (2.4)	NOL3 (2.3)	C12orf51 (2.1)	LRRC29 (2.0)	KIAA0895L (1.8)	MPDZ (1.8)	PLCB3 (1.8)	ZNF664 (1.7)	STK36 (1.7)		GO:0032608	interferon-beta production	0.97	>=0.20	C5orf35 (3.0)	NUDCD3 (2.9)	UBA7 (2.8)	SNX11 (2.0)	BSN-AS2 (1.8)	BANP (1.7)	TRIT1 (1.6)	IFFO1 (1.5)	LPAL2 (1.5)	INO80E (1.3)
ENSG00000104863	LIN7B PPI subnetwork	1	>=0.20	BSN (4.6)	TMEM151A (4.4)	CNIH2 (4.4)	MPP2 (4.2)	CNTN2 (4.1)	CAMKV (4.1)	MAPK8IP1 (3.9)	TMEM59L (3.8)	ANO3 (3.3)	RLTPR (3.2)		MP:0003313	abnormal locomotor activation	0.99	>=0.20	DNM3 (2.8)	LGR6 (2.6)	ITPR1 (2.6)	GCK (2.5)	TRNP1 (2.5)	SV2A (2.4)	INPP4B (2.2)	ATG13 (2.2)	SYN2 (2.1)	GNAO1 (2.1)		GO:0002495	antigen processing and presentation of peptide antigen via MHC class II	1	>=0.20	DPEP2 (2.3)	LYRM7 (2.2)	ENSG00000245937 (2.0)	KBTBD8 (1.9)	ALDH2 (1.8)	THAP11 (1.5)	FERMT3 (1.4)	ENSG00000256234 (1.4)	ZNF142 (1.4)	ELMO3 (1.3)		GO:0043449	cellular alkene metabolic process	0.97	>=0.20	MEGF9 (3.0)	ENSG00000253734 (2.7)	ENSG00000256731 (2.3)	MAP1LC3A (2.2)	GDPD3 (2.0)	TMEM219 (2.0)	TMPRSS3 (1.9)	SLC22A3 (1.9)	GLYCTK-AS1 (1.7)	ARNTL (1.7)
GO:0021889	olfactory bulb interneuron differentiation	1	>=0.20	RFX4 (3.5)	ENSG00000247735 (3.4)	ENSG00000250616 (3.2)	PLCD4 (2.8)	ENSG00000250062 (2.6)	PACRG (2.6)	SMCR5 (2.6)	ENSG00000256116 (2.5)	BACE1 (2.3)	ENSG00000234899 (2.2)		GO:0030666	endocytic vesicle membrane	0.99	>=0.20	CLPTM1 (2.7)	RNF157 (2.5)	ANO3 (2.4)	SYN2 (2.4)	RAB3IL1 (2.3)	CTSS (2.2)	SPRY4 (2.0)	STX1A (2.0)	VPS53 (2.0)	ASAH1 (1.9)		GO:0051085	chaperone mediated protein folding requiring cofactor	1	>=0.20	TCTN2 (3.1)	THAP11 (3.0)	ZNF142 (2.2)	LRRC29 (2.1)	ERP29 (1.9)	STIP1 (1.8)	SHISA5 (1.8)	LRRC36 (1.6)	BAD (1.6)	PLA2G15 (1.6)		GO:0006691	leukotriene metabolic process	0.97	>=0.20	MEGF9 (3.0)	ENSG00000253734 (2.7)	ENSG00000256731 (2.3)	MAP1LC3A (2.2)	GDPD3 (2.0)	TMEM219 (2.0)	TMPRSS3 (1.9)	SLC22A3 (1.9)	GLYCTK-AS1 (1.7)	ARNTL (1.7)
GO:0008328	ionotropic glutamate receptor complex	1	>=0.20	DSCAML1 (5.6)	RIT2 (4.0)	BSN (3.6)	CAMKV (3.6)	CNIH2 (3.5)	DAGLA (3.5)	TMEM59L (3.4)	DNM3 (3.2)	GAL3ST3 (3.1)	TMEM151A (3.0)		ENSG00000133961	NUMB PPI subnetwork	0.99	>=0.20	SPTBN5 (2.9)	MAPK8IP1 (2.8)	CMIP (2.6)	RAB3IL1 (2.4)	CKAP5 (2.4)	TRNP1 (2.1)	INSR (2.0)	TMCC2 (2.0)	AMFR (2.0)	COL18A1 (1.9)		ENSG00000132334	PTPRE PPI subnetwork	1	>=0.20	RLTPR (2.8)	C12orf51 (2.1)	NCKIPSD (2.1)	TCTN2 (2.0)	FAM65A (2.0)	CDC42SE2 (1.9)	SIPA1 (1.9)	PLA2G6 (1.7)	ENSG00000235538 (1.7)	FLRT1 (1.7)		GO:0002200	somatic diversification of immune receptors	0.97	>=0.20	SKAP1 (2.7)	TMEM106B (2.3)	SLC41A1 (2.2)	INO80E (1.9)	KIAA0754 (1.8)	TMPRSS3 (1.8)	ENSG00000233723 (1.8)	KLHL8 (1.7)	C4orf44 (1.6)	ENSG00000237773 (1.5)
GO:0007274	neuromuscular synaptic transmission	1	>=0.20	MAMSTR (4.3)	ENSG00000124915 (2.9)	SYN2 (2.9)	STAC3 (2.8)	OPTC (2.7)	SLC9A5 (2.5)	ENSG00000250062 (2.4)	KIAA1161 (2.4)	FAM57B (2.3)	KCNU1 (2.3)		MP:0006400	decreased molar number	0.99	>=0.20	LRP4 (2.5)	DMRT2 (2.5)	LGR6 (2.3)	EYA2 (2.3)	SV2A (2.3)	FUT2 (1.8)	ZNRF3 (1.8)	PIGC (1.7)	ENSG00000219491 (1.6)	OTUD7B (1.5)		GO:0044304	main axon	1	>=0.20	RLTPR (2.4)	NCKIPSD (2.1)	GPR137 (2.1)	CCDC92 (1.8)	ENSG00000259450 (1.7)	PARD6A (1.7)	SLC12A2 (1.6)	SLC9A5 (1.6)	LYRM7 (1.5)	TRADD (1.4)		ENSG00000104637	ENSG00000104637 PPI subnetwork	0.97	>=0.20	RHOA (3.2)	DYNLRB1 (3.0)	HMGB3P1 (2.6)	ENSG00000220069 (2.6)	HNRNPK (2.5)	SYNCRIP (1.7)	BEND3 (1.7)	PSMD5 (1.6)	CBX1 (1.6)	MAP1LC3A (1.6)
GO:0051310	metaphase plate congression	1	>=0.20	CENPP (3.8)	CKAP5 (3.2)	RMI1 (3.1)	BUD13 (3.1)	RFT1 (3.0)	C7orf50 (2.9)	TRAIP (2.7)	THOC1 (2.7)	C16orf92 (2.6)	DCP2 (2.6)		GO:0008333	endosome to lysosome transport	0.99	>=0.20	SNX13 (2.7)	CBY1 (2.7)	C1orf172 (2.4)	ASAH1 (2.4)	ARHGAP1 (2.0)	ENSG00000228274 (2.0)	PDXDC1 (1.9)	ZNF408 (1.9)	ENSG00000233006 (1.9)	MTMR11 (1.9)		REACTOME_GABA_SYNTHESIS_RELEASE_REUPTAKE_AND_DEGRADATION	REACTOME_GABA_SYNTHESIS_RELEASE_REUPTAKE_AND_DEGRADATION	1	>=0.20	ACSL6 (3.0)	CELSR3 (2.8)	C12orf51 (2.2)	PARD6A (2.1)	LCAT (2.0)	HSF4 (1.8)	HCAR1 (1.7)	ENSG00000259450 (1.5)	KIAA0895L (1.5)	ENSG00000259471 (1.4)		ENSG00000120149	MSX2 PPI subnetwork	0.97	>=0.20	TRPS1 (2.9)	BANP (1.9)	C4orf44 (1.7)	NT5E (1.5)	WDR82 (1.4)	CHD4 (1.4)	TUBG2 (1.3)	SF3B2 (1.3)	CRLF1 (1.3)	ENSG00000250616 (1.3)
GO:0071824	protein-DNA complex subunit organization	1	>=0.20	HIST2H2BE (7.1)	FAM100B (2.9)	RNF157 (2.6)	CDAN1 (2.5)	C5orf35 (2.4)	CATSPER1 (2.4)	QRICH2 (2.4)	GKAP1 (2.3)	CENPP (2.2)	DCAF16 (2.2)		ENSG00000198010	DLGAP2 PPI subnetwork	0.99	>=0.20	VPS37D (2.8)	R3HDM2 (2.7)	ANO3 (2.3)	MARCH5 (2.2)	RAI1 (2.1)	AKNA (1.9)	TYRO3 (1.8)	ENSG00000203644 (1.8)	PLCG1 (1.8)	SNX10 (1.8)		GO:0015238	drug transmembrane transporter activity	1	>=0.20	CYP27A1 (2.7)	VIL1 (2.4)	ACSL6 (2.2)	COL7A1 (2.1)	AGRP (2.1)	HINT1 (2.0)	SETBP1 (2.0)	PFKFB4 (1.6)	ENSG00000256234 (1.6)	LCAT (1.5)		GO:0007141	male meiosis I	0.97	>=0.20	ASZ1 (5.4)	ENSG00000235300 (5.2)	GRK4 (4.6)	PHF7 (4.3)	C9orf64 (2.9)	C5orf35 (2.6)	GKAP1 (2.4)	TMEM175 (2.3)	RMI1 (2.2)	BANP (1.7)
REACTOME_TRAFFICKING_OF_GLUR2:CONTAINING_AMPA_RECEPTORS	REACTOME_TRAFFICKING_OF_GLUR2:CONTAINING_AMPA_RECEPTORS	1	>=0.20	CLPTM1 (3.9)	NEGR1 (3.3)	ATP6V0A1 (3.3)	RIT2 (3.2)	ATP6V0D1 (3.2)	ACSL6 (2.9)	DGKQ (2.8)	ZHX3 (2.8)	NISCH (2.6)	TIMP4 (2.6)		GO:0001504	neurotransmitter uptake	0.99	>=0.20	ENSG00000226334 (2.5)	DNM3 (2.5)	TECTB (2.2)	MARCH2 (2.0)	ENSG00000225063 (2.0)	PACRG (1.9)	CNTN2 (1.8)	RNF157 (1.8)	TMCC2 (1.7)	GNAO1 (1.7)		GO:0048167	regulation of synaptic plasticity	1	>=0.20	ACSL6 (2.6)	PLCD4 (2.3)	GPR137 (2.2)	B3GAT3 (2.2)	RLTPR (2.1)	CELSR3 (2.1)	NCKIPSD (2.0)	FLRT1 (1.9)	ENSG00000245937 (1.8)	ENSG00000259471 (1.8)		ENSG00000130429	ARPC1B PPI subnetwork	0.97	>=0.20	CAPZA2 (4.9)	RHOA (3.8)	HNRNPK (3.2)	KCTD13 (3.2)	PACS1 (2.8)	ENSG00000243224 (2.8)	TWF2 (2.1)	CAMKV (2.0)	CNIH2 (1.8)	E2F3 (1.8)
GO:0006536	glutamate metabolic process	1	>=0.20	LPAL2 (4.3)	INHBC (3.9)	DMGDH (3.8)	BHMT (3.8)	SLC26A1 (3.5)	LPA (3.0)	C22orf31 (2.8)	GSS (2.8)	DAO (2.8)	GLYCTK (2.8)		GO:0050911	detection of chemical stimulus involved in sensory perception of smell	0.99	>=0.20	ENSG00000235070 (5.1)	INHBC (2.9)	MAS1 (2.4)	KCNU1 (2.3)	ENSG00000254813 (2.0)	ENSG00000219491 (1.7)	NKX3-1 (1.6)	ENSG00000214117 (1.6)	TECTB (1.4)	SPTBN5 (1.3)		GO:0072522	purine-containing compound biosynthetic process	1	>=0.20	C12orf47 (3.5)	SLC9A5 (2.6)	PLCD4 (1.9)	TSNAXIP1 (1.6)	SPON1 (1.5)	BCL2 (1.3)	C16orf86 (1.3)	ZDHHC1 (1.2)	HSD11B2 (1.2)	KLF14 (1.2)		GO:0002286	T cell activation involved in immune response	0.97	>=0.20	SNX11 (2.3)	TBX6 (2.0)	RAB7L1 (2.0)	CATSPER1 (2.0)	SLC41A1 (1.9)	PGS1 (1.8)	KLC2 (1.7)	TAOK2 (1.7)	LPAL2 (1.6)	RBPJ (1.6)
ENSG00000109475	RPL34 PPI subnetwork	1	>=0.20	RPL27AP (5.1)	HINT1 (4.1)	ENSG00000220069 (3.9)	ENSG00000226334 (3.5)	NUTF2 (3.1)	NUDT2 (2.3)	ENSG00000219491 (2.3)	TRMT112 (2.2)	ANKRD19P (2.2)	AHNAK (1.9)		ENSG00000104938	CLEC4M PPI subnetwork	0.99	>=0.20	C1orf172 (2.7)	PEMT (2.1)	SGK2 (1.9)	DSTYK (1.9)	ZGPAT (1.8)	LACTB (1.8)	ENSG00000226674 (1.7)	TSEN2 (1.4)	FUT2 (1.3)	ENSG00000203644 (1.3)		GO:0005248	voltage-gated sodium channel activity	1	>=0.20	HLX (2.3)	NOL3 (2.2)	ALDH2 (1.9)	HSF4 (1.9)	COBLL1 (1.9)	KBTBD8 (1.9)	CCDC92 (1.8)	FLRT1 (1.8)	SSPN (1.8)	KCNJ2 (1.7)		GO:0072078	nephron tubule morphogenesis	0.97	>=0.20	ENSG00000124915 (5.1)	KIAA1161 (3.1)	ENSG00000235300 (2.6)	CRLF1 (2.4)	DNAH1 (2.3)	MET (2.3)	GLYCTK-AS1 (1.9)	ENSG00000247853 (1.9)	SLC22A2 (1.8)	ERBB3 (1.7)
GO:0032648	regulation of interferon-beta production	1	>=0.20	ENSG00000214117 (3.3)	C5orf35 (3.2)	NUDCD3 (2.8)	GOLPH3L (2.5)	UBA7 (2.5)	TTLL4 (2.5)	PINX1 (2.4)	BSN-AS2 (2.4)	MTMR11 (2.4)	PRAM1 (2.3)		GO:0022904	respiratory electron transport chain	0.99	>=0.20	MEF2BNB (2.9)	DNAJC30 (2.8)	BOLA1 (2.1)	ENSG00000214117 (1.8)	ENSG00000227143 (1.8)	TOMM22 (1.7)	CPEB3 (1.7)	NTAN1 (1.7)	RPL27AP (1.6)	ENSG00000250062 (1.5)		GO:0007059	chromosome segregation	1	>=0.20	CDKN2C (3.6)	CENPT (3.4)	FNIP1 (3.1)	MED9 (2.6)	ENSG00000253695 (2.5)	DPEP3 (2.4)	RAPGEF6 (2.0)	RQCD1 (1.8)	ENSG00000259450 (1.7)	ACD (1.7)		GO:0001772	immunological synapse	0.97	>=0.20	SKAP1 (5.7)	INO80E (2.1)	C11orf9 (2.0)	PACS1 (1.9)	NFE2L1 (1.8)	VPS11 (1.6)	TAOK2 (1.5)	RAB1B (1.5)	SLC22A3 (1.3)	SP2 (1.3)
GO:0006664	glycolipid metabolic process	1	>=0.20	MC4R (3.9)	IDUA (3.7)	TMEM219 (3.4)	NAGLU (3.0)	ZDHHC1 (3.0)	BMP8A (2.9)	ASAH1 (2.7)	FBXW2 (2.6)	RGS17 (2.5)	LRRC29 (2.5)		GO:0032984	macromolecular complex disassembly	0.99	>=0.20	RPL27AP (4.1)	ANKRD19P (3.6)	C1orf49 (3.6)	ENSG00000226334 (2.8)	IZUMO1 (2.4)	ENSG00000232871 (2.2)	TRNP1 (2.1)	ENSG00000219491 (2.0)	MARCH2 (1.7)	CEP164 (1.6)		GO:0005834	heterotrimeric G-protein complex	1	>=0.20	KLF14 (2.8)	ROM1 (2.6)	SIPA1 (2.3)	FAM65A (1.9)	RLTPR (1.9)	SH2B3 (1.7)	KCNK3 (1.6)	CELSR3 (1.5)	PDE3A (1.4)	KIAA0895L (1.4)		GO:0045055	regulated secretory pathway	0.97	>=0.20	CATSPER1 (2.7)	ENSG00000220069 (2.4)	GDPD3 (2.4)	TMEM219 (2.1)	C5orf35 (2.1)	ENSG00000232661 (1.9)	ASPHD1 (1.6)	LINGO2 (1.6)	TMPRSS3 (1.6)	YPEL3 (1.4)
GO:0048167	regulation of synaptic plasticity	1	>=0.20	MPP2 (3.7)	TRNP1 (3.4)	MAPK8IP1 (3.4)	GGT7 (3.4)	CNIH2 (3.4)	CAMKV (3.3)	NTN5 (3.1)	KLC2 (3.0)	STMN3 (3.0)	BSN (2.9)		GO:0042074	cell migration involved in gastrulation	0.99	>=0.20	ANKRD19P (4.0)	ENSG00000254813 (3.7)	DMC1 (3.1)	C22orf31 (2.7)	ARMC2 (2.5)	RSPO3 (2.1)	ENSG00000227143 (1.9)	QRICH2 (1.8)	ENSG00000225063 (1.4)	SPTBN5 (1.4)		GO:0051327	M phase of meiotic cell cycle	1	>=0.20	DPEP3 (6.0)	KCTD19 (3.8)	PLEKHG4 (3.7)	ENSG00000253695 (1.8)	ENSG00000235538 (1.7)	LRRC36 (1.6)	TMEM116 (1.3)	C16orf48 (1.3)	PARD6A (1.3)	RAPGEF6 (1.2)		GO:0008408	3'-5' exonuclease activity	0.97	>=0.20	HIRIP3 (3.5)	DHODH (3.1)	CDK5RAP3 (3.1)	PIGU (2.6)	ZNF259 (2.6)	JMY (2.4)	ENSG00000226645 (2.1)	NOP2 (2.1)	PSMD5 (2.0)	DCAF16 (2.0)
GO:0042384	cilium assembly	1	>=0.20	TSNAXIP1 (6.4)	STK36 (6.0)	PACRG (5.3)	TCTN2 (5.1)	C11orf49 (4.7)	BBS2 (4.5)	C16orf48 (4.5)	IFT52 (4.2)	DNAH1 (3.6)	CBY1 (3.5)		GO:0009067	aspartate family amino acid biosynthetic process	0.99	>=0.20	OGFOD1 (3.5)	INHBE (3.3)	BBS2 (3.2)	ENSG00000247445 (2.8)	JOSD1 (2.6)	QRICH2 (2.2)	ENSG00000233559 (2.2)	BOLA1 (2.1)	FUT1 (2.1)	DAO (2.0)		GO:0007126	meiosis	1	>=0.20	DPEP3 (6.0)	KCTD19 (3.8)	PLEKHG4 (3.7)	ENSG00000253695 (1.8)	ENSG00000235538 (1.7)	LRRC36 (1.6)	TMEM116 (1.3)	C16orf48 (1.3)	PARD6A (1.3)	RAPGEF6 (1.2)		KEGG_NON_HOMOLOGOUS_END_JOINING	KEGG_NON_HOMOLOGOUS_END_JOINING	0.97	>=0.20	TMPRSS3 (2.7)	APEH (2.3)	HMBS (2.0)	HIRIP3 (1.8)	ENSG00000220069 (1.8)	PSMC3IP (1.7)	SF3B2 (1.7)	CDK5RAP3 (1.7)	UHRF1 (1.7)	NUDT2 (1.6)
GO:0006944	cellular membrane fusion	1	>=0.20	C16orf92 (3.3)	ENSG00000253792 (3.3)	PIGC (3.2)	NTAN1 (3.0)	MEF2BNB (3.0)	ENSG00000250616 (2.8)	RAB1A (2.8)	ENSG00000253695 (2.6)	LRRC29 (2.6)	PDXDC1 (2.5)		MP:0000572	abnormal autopod morphology	0.99	>=0.20	HORMAD1 (4.0)	ENSG00000253379 (3.2)	SFN (3.1)	FZD9 (3.0)	FADS1 (2.7)	GLUL (2.7)	RSPO3 (2.6)	FADS2 (2.5)	FAM101B (2.2)	IGF2R (2.1)		GO:0006334	nucleosome assembly	1	>=0.20	ENSG00000253792 (2.1)	CDKN2C (1.9)	IP6K2 (1.5)	C16orf48 (1.4)	ENSG00000259471 (1.4)	CENPT (1.2)	DDX55 (1.1)	LYRM7 (1.1)	TMEM116 (1.1)	PARD6A (1.1)		GO:0001909	leukocyte mediated cytotoxicity	0.97	>=0.20	TMPRSS3 (2.8)	SKAP1 (1.9)	ENSG00000243224 (1.9)	PPM1M (1.7)	SNX11 (1.7)	GLYCTK-AS1 (1.7)	BMP8A (1.7)	BSN-AS2 (1.6)	C9orf64 (1.6)	DENND1A (1.5)
ENSG00000137818	RPLP1 PPI subnetwork	1	>=0.20	HINT1 (4.7)	RPL27AP (3.2)	ENSG00000220069 (2.8)	HNRNPK (2.6)	AHNAK (2.6)	NUTF2 (2.4)	ENSG00000226334 (2.4)	NOP2 (2.0)	SYNCRIP (2.0)	RRN3 (2.0)		GO:0015672	monovalent inorganic cation transport	0.99	>=0.20	DAO (2.7)	DNM3 (2.6)	STMN3 (2.4)	TRNP1 (2.2)	DSCAML1 (2.1)	CPEB3 (2.1)	SLC16A9 (2.0)	MPP2 (1.9)	SYN2 (1.9)	CNTN2 (1.8)		REACTOME_IONOTROPIC_ACTIVITY_OF_KAINATE_RECEPTORS	REACTOME_IONOTROPIC_ACTIVITY_OF_KAINATE_RECEPTORS	1	>=0.20	FLRT1 (2.5)	ETV4 (1.9)	ZDHHC1 (1.5)	PIK3R1 (1.5)	B3GAT3 (1.3)	KCNK3 (1.3)	ROM1 (1.2)	SLC9A5 (1.1)	CDKN2C (1.0)	FAF1 (1.0)		ENSG00000090615	GOLGA3 PPI subnetwork	0.97	>=0.20	NUCKS1 (2.3)	NRBF2 (2.3)	UBA7 (2.1)	TMEM106B (2.1)	AFF1 (2.0)	WDR82 (2.0)	MAP3K1 (1.8)	HSD17B1 (1.8)	SEMA3G (1.8)	SLC22A2 (1.7)
GO:0097060	synaptic membrane	1	>=0.20	SYN2 (5.4)	BSN (5.0)	CAMKV (4.6)	STX1A (4.4)	NRXN3 (4.2)	RIT2 (4.1)	GNAO1 (4.1)	TMEM59L (3.9)	DAGLA (3.9)	DOC2A (3.8)		GO:0021879	forebrain neuron differentiation	0.99	>=0.20	ENSG00000225063 (3.7)	RFX4 (3.6)	ENSG00000250062 (3.1)	FGFBP3 (2.8)	TECTB (2.2)	FZD9 (2.0)	ENSG00000234899 (1.9)	ENSG00000226334 (1.8)	NUP210L (1.7)	ANKRD19P (1.7)		REACTOME_ACTIVATION_OF_CA:PERMEABLE_KAINATE_RECEPTOR	REACTOME_ACTIVATION_OF_CA:PERMEABLE_KAINATE_RECEPTOR	1	>=0.20	FLRT1 (2.5)	ETV4 (1.9)	ZDHHC1 (1.5)	PIK3R1 (1.5)	B3GAT3 (1.3)	KCNK3 (1.3)	ROM1 (1.2)	SLC9A5 (1.1)	CDKN2C (1.0)	FAF1 (1.0)		MP:0010263	total cataracts	0.97	>=0.20	FAM57B (3.4)	COLQ (2.5)	LPAL2 (2.2)	GSS (2.0)	NPC1L1 (1.8)	SLC37A4 (1.6)	ENSG00000235300 (1.5)	DNAH1 (1.4)	C16orf92 (1.4)	GLYCTK-AS1 (1.2)
ENSG00000115760	BIRC6 PPI subnetwork	1	>=0.20	CNIH2 (3.9)	CAMKV (3.6)	TMEM151A (3.5)	CNTN2 (3.5)	BSN (3.5)	ANO3 (3.4)	RIT2 (3.4)	TMEM59L (3.2)	DOC2A (3.1)	TYRO3 (3.1)		ENSG00000126261	UBA2 PPI subnetwork	0.99	>=0.20	ZNF408 (3.4)	ZNRF3 (3.1)	TOMM22 (2.8)	ARFRP1 (2.8)	NTAN1 (2.0)	INHBC (1.8)	BICD2 (1.8)	PVRL2 (1.8)	RELB (1.7)	CRY2 (1.6)		GO:0015077	monovalent inorganic cation transmembrane transporter activity	1	>=0.20	ESRRA (3.0)	TMEM116 (3.0)	HSD11B2 (2.8)	HINT1 (2.5)	PRDX5 (2.5)	ACSL6 (2.1)	UQCRC1 (1.9)	TMEM208 (1.9)	FKBP2 (1.7)	B3GAT3 (1.6)		GO:0006301	postreplication repair	0.97	>=0.20	ANKRD28 (3.2)	RMI1 (2.7)	ENSG00000253734 (2.5)	PSMC3IP (2.3)	JMY (2.2)	ENSG00000243224 (2.1)	GKAP1 (2.1)	YPEL3 (2.0)	UHRF1 (1.9)	SNX14 (1.8)
ENSG00000152208	GRID2 PPI subnetwork	1	>=0.20	GNAO1 (4.5)	FAM134C (4.1)	RIT2 (3.4)	GGT7 (3.4)	DNM3 (3.4)	NRXN3 (2.9)	ARL15 (2.8)	FBXW2 (2.7)	RNF25 (2.6)	ENSG00000259450 (2.6)		GO:0030672	synaptic vesicle membrane	0.99	>=0.20	SYN2 (5.1)	GNAO1 (5.1)	SV2A (4.3)	CNTN2 (4.2)	STMN3 (3.6)	STX1A (3.4)	MAPK8IP1 (3.3)	MPP2 (3.2)	DNM3 (2.6)	TRNP1 (2.3)		GO:0045132	meiotic chromosome segregation	1	>=0.20	LYRM7 (3.2)	KCTD19 (2.5)	DPEP3 (2.3)	CCDC51 (2.0)	TMEM116 (1.8)	CDKN2C (1.8)	ENSG00000253695 (1.5)	CELSR3 (1.4)	RQCD1 (1.4)	DPEP2 (1.3)		MP:0008075	decreased CD4-positive T cell number	0.97	>=0.20	SKAP1 (5.7)	LPAR5 (2.7)	JMJD1C (2.0)	ARNTL (1.8)	PPM1M (1.7)	JMY (1.6)	TMPRSS3 (1.5)	IKZF4 (1.5)	TRPS1 (1.4)	IDUA (1.4)
GO:0007272	ensheathment of neurons	1	>=0.20	ERBB3 (4.1)	CNTN2 (4.1)	OTUD7B (3.8)	C11orf9 (3.2)	NPC1 (2.7)	SLC12A2 (2.6)	TRNP1 (2.6)	SPTBN5 (2.6)	TMEM151A (2.5)	SLC22A2 (2.4)		GO:0043010	camera-type eye development	0.99	>=0.20	SPON1 (2.5)	FGFBP3 (2.5)	C22orf31 (2.3)	PDGFC (2.2)	GTPBP1 (2.0)	ENSG00000226334 (2.0)	CEP164 (1.9)	VPS37D (1.8)	SPTBN5 (1.8)	ENSG00000232871 (1.8)		GO:0031576	G2/M transition checkpoint	1	>=0.20	CENPT (2.3)	C16orf48 (2.1)	LRRC29 (2.1)	BAIAP2L2 (1.9)	FAM109A (1.7)	DPEP3 (1.7)	RAPGEF6 (1.6)	GPR137 (1.6)	CDKN2C (1.5)	ENSG00000253695 (1.5)		GO:0071103	DNA conformation change	0.97	>=0.20	CATSPER1 (2.6)	HMGB3P1 (2.5)	PHF7 (2.4)	PMFBP1 (2.3)	PSMC3IP (2.3)	RMI1 (2.1)	DCAF16 (2.0)	C5orf35 (2.0)	TRAIP (2.0)	UHRF1 (1.9)
GO:0008366	axon ensheathment	1	>=0.20	ERBB3 (4.1)	CNTN2 (4.1)	OTUD7B (3.8)	C11orf9 (3.2)	NPC1 (2.7)	SLC12A2 (2.6)	TRNP1 (2.6)	SPTBN5 (2.6)	TMEM151A (2.5)	SLC22A2 (2.4)		GO:0006664	glycolipid metabolic process	0.99	>=0.20	ASAH1 (2.7)	FGFBP3 (2.2)	SLC22A5 (1.9)	RFT1 (1.9)	SMCR5 (1.8)	PIGV (1.8)	ENSG00000228274 (1.7)	CLPTM1 (1.7)	LPIN3 (1.6)	ENSG00000235070 (1.6)		GO:0034330	cell junction organization	1	>=0.20	ESRP2 (3.1)	CCDC92 (2.7)	ELMO3 (2.4)	COL7A1 (2.3)	RRAS2 (2.2)	LRRC29 (2.1)	ZNF664 (2.0)	SLC12A4 (2.0)	TCTN2 (1.8)	ACOXL (1.8)		GO:0050853	B cell receptor signaling pathway	0.97	>=0.20	LPAR5 (6.2)	ENSG00000124915 (2.5)	GLYCTK-AS1 (2.4)	C3orf54 (2.2)	ENSG00000234494 (2.2)	COLQ (2.2)	BSN-AS2 (2.1)	KDM4B (1.8)	SKAP1 (1.6)	TMPRSS3 (1.6)
ENSG00000169139	UBE2V2 PPI subnetwork	1	>=0.20	CNIH2 (4.3)	CAMKV (4.2)	DOC2A (3.6)	BSN (3.5)	ARMC2 (3.5)	TMEM151A (2.9)	STX1A (2.8)	RAPGEF6 (2.8)	TMEM59L (2.4)	RLTPR (2.4)		ENSG00000166128	RAB8B PPI subnetwork	0.99	>=0.20	C11orf49 (3.1)	COPB1 (2.9)	STX1A (2.4)	C12orf23 (2.4)	CNTN2 (2.4)	KDELR3 (2.3)	GNAO1 (2.2)	RAB11B (2.1)	YKT6 (2.0)	C1orf172 (1.9)		GO:0009582	detection of abiotic stimulus	1	>=0.20	ROM1 (7.7)	ACSL6 (3.2)	C16orf86 (3.1)	PLCD4 (2.7)	EML3 (2.1)	B3GAT3 (1.8)	ENSG00000256116 (1.7)	SPON1 (1.6)	C12orf47 (1.6)	PLEKHG4 (1.6)		GO:0045428	regulation of nitric oxide biosynthetic process	0.97	>=0.20	ENSG00000247853 (2.8)	SLC41A1 (2.3)	KIAA1683 (1.8)	UBAP1 (1.7)	ENSG00000226645 (1.6)	MFSD2A (1.5)	TMEM175 (1.3)	CFTR (1.3)	TXNL4B (1.3)	C18orf8 (1.2)
GO:0032201	telomere maintenance via semi-conservative replication	1	>=0.20	USP37 (5.6)	C16orf48 (4.0)	RMI1 (4.0)	PSMC3IP (4.0)	DMC1 (3.7)	CENPP (3.4)	ACD (3.2)	SFMBT1 (3.1)	PARD6A (3.1)	DDB2 (3.1)		GO:0005891	voltage-gated calcium channel complex	0.99	>=0.20	STAC3 (4.4)	STX1A (4.0)	DSCAML1 (4.0)	GNAO1 (3.4)	MAMSTR (3.3)	TPM3 (2.8)	CPEB3 (2.6)	THRB (2.6)	SYN2 (2.5)	NTN5 (2.2)		GO:0005343	organic acid:sodium symporter activity	1	>=0.20	CYP27A1 (2.5)	ACSL6 (2.4)	SPON1 (2.3)	KBTBD8 (1.9)	OPTC (1.8)	DNAH10 (1.7)	ETV4 (1.6)	TTLL4 (1.6)	LCAT (1.6)	PLEKHG4 (1.3)		MP:0004131	abnormal embryonic cilium morphology	0.97	>=0.20	DNAH1 (3.0)	CDK5RAP3 (2.2)	DOC2A (2.1)	TMEM175 (2.1)	TUBG2 (1.9)	YPEL3 (1.9)	NUDT2 (1.7)	ENSG00000124915 (1.4)	BMP8A (1.2)	TRIT1 (1.2)
GO:0022900	electron transport chain	1	>=0.20	PRDX5 (4.5)	HINT1 (4.1)	ACAD10 (3.3)	UQCRC1 (3.2)	FKBP2 (3.2)	ESRRA (3.1)	C12orf47 (2.9)	DNAJC30 (2.9)	C19orf60 (2.8)	PCCB (2.8)		GO:0016567	protein ubiquitination	0.99	>=0.20	ARFGAP2 (3.7)	ATG13 (3.2)	MARCH5 (2.9)	YKT6 (2.5)	VPS53 (2.5)	TTBK2 (2.3)	C5orf56 (2.3)	GATAD2B (2.3)	TMCC1 (2.2)	GPN2 (2.1)		GO:0009064	glutamine family amino acid metabolic process	1	>=0.20	ZNF142 (2.6)	PLEKHG4 (2.3)	COBLL1 (2.3)	BCS1L (2.1)	ACAD10 (2.1)	LCAT (1.9)	GRB14 (1.7)	LYRM7 (1.6)	PARD6A (1.6)	MACROD1 (1.6)		GO:0034341	response to interferon-gamma	0.97	>=0.20	UBA7 (5.7)	BMP8A (2.9)	RAB7L1 (2.1)	C18orf8 (1.9)	KIAA1683 (1.6)	ENSG00000234494 (1.5)	ENSG00000237773 (1.5)	LCORL (1.5)	ENSG00000233723 (1.5)	ENSG00000182109 (1.4)
GO:0048813	dendrite morphogenesis	1	>=0.20	CELSR3 (4.3)	LINGO2 (3.6)	GAL3ST3 (3.0)	CNIH2 (2.9)	GPER (2.9)	BSN (2.8)	ZNF524 (2.7)	KIAA0895L (2.5)	C4orf44 (2.4)	STX1A (2.2)		REACTOME_ACTIVATION_OF_KAINATE_RECEPTORS_UPON_GLUTAMATE_BINDING	REACTOME_ACTIVATION_OF_KAINATE_RECEPTORS_UPON_GLUTAMATE_BINDING	0.99	>=0.20	ENSG00000232871 (4.2)	SV2A (3.7)	STX1A (2.9)	MAPK8IP1 (2.9)	STMN3 (2.8)	STARD9 (2.6)	DSCAML1 (2.4)	NTN5 (2.3)	DNM3 (2.3)	RASA3 (2.2)		GO:0000178	exosome (RNase complex)	1	>=0.20	CCDC51 (3.2)	DUS2L (3.1)	MAPKAPK5 (2.3)	DDX28 (2.3)	ACD (2.2)	GTF2H3 (2.1)	BCS1L (2.1)	RQCD1 (2.0)	EIF2B1 (1.9)	TUT1 (1.8)		ENSG00000136936	XPA PPI subnetwork	0.97	>=0.20	FAM134C (3.6)	FBXW2 (3.5)	PSMC3IP (2.5)	HACL1 (2.5)	RMI1 (2.4)	PSMD5 (2.4)	HIRIP3 (2.2)	TUBG1 (2.1)	TRAIP (2.1)	STAG1 (1.9)
GO:0006414	translational elongation	1	>=0.20	RPL27AP (5.3)	ENSG00000220069 (4.6)	NUTF2 (3.9)	ENSG00000226334 (3.4)	ANKRD19P (3.1)	NUDT2 (3.0)	ENSG00000219491 (2.9)	HINT1 (2.7)	ENSG00000246283 (2.7)	ENSG00000259471 (2.6)		GO:0043679	axon terminus	0.99	>=0.20	SLC18A1 (5.5)	SV2A (4.4)	STMN3 (3.2)	STX1A (3.2)	MPP2 (3.2)	GNAO1 (3.2)	SYN2 (2.9)	DSCAML1 (2.8)	DNM3 (2.5)	TRNP1 (2.2)		GO:0030317	sperm motility	1	>=0.20	KCTD19 (4.1)	TSNAXIP1 (2.4)	LRRC36 (2.0)	DNAH10 (1.9)	C16orf86 (1.9)	ADAM1 (1.8)	TCTN2 (1.4)	PLA2G6 (1.4)	DPEP3 (1.4)	ENSG00000253792 (1.4)		GO:0032760	positive regulation of tumor necrosis factor production	0.97	>=0.20	CATSPER1 (2.6)	MFSD2A (2.1)	ENSG00000124915 (1.8)	LPAL2 (1.7)	BSN-AS2 (1.5)	VPS11 (1.5)	MLX (1.4)	DENND1A (1.3)	HSD17B1 (1.3)	NRBF2 (1.3)
ENSG00000173660	UQCRH PPI subnetwork	1	>=0.20	UQCRC1 (4.9)	HINT1 (4.1)	APEH (3.9)	TOMM22 (3.5)	PCCB (3.4)	ALDOA (3.4)	PRDX5 (3.3)	BCS1L (3.1)	DNAJC4 (3.0)	CCDC51 (2.9)		REACTOME_TIGHT_JUNCTION_INTERACTIONS	REACTOME_TIGHT_JUNCTION_INTERACTIONS	0.99	>=0.20	C1orf172 (5.7)	SFN (3.4)	SPON1 (3.1)	PVRL2 (2.9)	GCK (2.3)	DAO (2.3)	FUT1 (2.1)	PACSIN3 (2.0)	TNKS2 (1.7)	OTUD7B (1.7)		GO:0005254	chloride channel activity	1	>=0.20	HSD11B2 (2.9)	VIL1 (2.3)	ACSL6 (2.2)	SLC9A5 (1.9)	SLC12A2 (1.8)	COL7A1 (1.7)	ALDH2 (1.6)	LCAT (1.6)	IRS1 (1.6)	C16orf86 (1.5)		MP:0008246	abnormal leukocyte morphology	0.97	>=0.20	SKAP1 (2.5)	RAB7L1 (2.2)	AHR (2.1)	LPAR5 (1.9)	ENSG00000237773 (1.7)	AFF1 (1.6)	SEMA3G (1.5)	YPEL3 (1.5)	PGS1 (1.4)	IDUA (1.4)
GO:0045823	positive regulation of heart contraction	1	>=0.20	C22orf31 (4.4)	ACOXL (4.1)	LPIN3 (3.2)	ENSG00000232661 (2.8)	ENSG00000226648 (2.7)	ADAMTS10 (2.7)	SLC22A5 (2.5)	DNAH10 (2.3)	TCTN2 (2.2)	KLF14 (2.2)		GO:0006298	mismatch repair	0.99	>=0.20	ENSG00000250062 (5.3)	DMC1 (3.7)	C5orf56 (2.3)	BBS2 (2.0)	RFT1 (1.9)	ENSG00000226648 (1.9)	ZNF414 (1.9)	SFMBT1 (1.9)	RIC8B (1.9)	THOC1 (1.7)		GO:0008227	G-protein coupled amine receptor activity	1	>=0.20	PLA2G6 (1.7)	PIK3R1 (1.4)	RNF25 (1.4)	SLC9A5 (1.4)	CUX2 (1.3)	OPTC (1.2)	ENSG00000259471 (1.2)	C12orf47 (1.2)	GPR137 (1.2)	HSF4 (1.2)		GO:0060601	lateral sprouting from an epithelium	0.97	>=0.20	LRRC8E (3.2)	ENSG00000235300 (2.2)	ENSG00000232661 (2.0)	CFTR (2.0)	WNT2 (1.9)	NEO1 (1.9)	ENSG00000256731 (1.9)	MYCL1 (1.9)	HCN4 (1.7)	ENSG00000250616 (1.7)
GO:0016254	preassembly of GPI anchor in ER membrane	1	>=0.20	TMEM175 (3.9)	RFT1 (3.8)	PIGU (3.7)	TCTA (3.3)	PIGV (3.1)	ENSG00000250616 (3.0)	PIGC (2.8)	SNX14 (2.8)	ENSG00000226752 (2.7)	C5orf35 (2.5)		GO:0048813	dendrite morphogenesis	0.99	>=0.20	GPER (2.9)	STX1A (2.2)	MPP2 (2.2)	SLC18A1 (2.1)	C11orf49 (2.1)	STMN3 (2.1)	ENSG00000228274 (2.1)	GNAO1 (2.0)	CMIP (2.0)	SYN2 (1.8)		GO:0009112	nucleobase metabolic process	1	>=0.20	NUTF2 (3.4)	TRADD (3.0)	ENSG00000253695 (2.5)	ENSG00000245937 (2.3)	BCS1L (2.2)	C16orf48 (2.0)	CCDC51 (2.0)	ACAD10 (1.9)	PEMT (1.8)	MACROD1 (1.8)		GO:0051495	positive regulation of cytoskeleton organization	0.97	>=0.20	CAPZA2 (2.5)	TCTA (2.2)	RHOA (2.0)	COPZ2 (1.9)	ITCH (1.9)	MAP1LC3A (1.8)	TAOK2 (1.8)	HCN4 (1.7)	GRK4 (1.6)	TWF2 (1.6)
GO:0050804	regulation of synaptic transmission	1	>=0.20	NEGR1 (4.3)	SYN2 (3.6)	GGT7 (3.6)	RIT2 (3.4)	MPP2 (3.4)	CNIH2 (3.3)	TMEM59L (3.2)	DOC2A (3.2)	BSN (3.0)	NRXN3 (3.0)		ENSG00000171195	MUC7 PPI subnetwork	0.99	>=0.20	EYA2 (2.5)	CREB3L4 (2.2)	TRNP1 (2.0)	PDGFC (2.0)	FUT2 (1.9)	SACS (1.8)	MEIS1 (1.5)	ENSG00000234899 (1.5)	JTB (1.4)	MARCH5 (1.4)		ENSG00000079819	EPB41L2 PPI subnetwork	1	>=0.20	ENSG00000235538 (2.7)	C12orf51 (2.5)	FAM65A (2.2)	RLTPR (2.2)	ACSL6 (1.9)	COBLL1 (1.6)	KCNK7 (1.6)	AGRP (1.5)	RAPGEF6 (1.5)	TCTN2 (1.4)		GO:0034623	cellular macromolecular complex disassembly	0.97	>=0.20	ENSG00000220069 (3.6)	ENSG00000250616 (2.3)	ASPHD1 (2.2)	MEGF9 (2.2)	PMFBP1 (1.7)	NUDT2 (1.7)	SLC22A2 (1.6)	DCAF16 (1.4)	PHF7 (1.4)	RNF123 (1.4)
REACTOME_INFLUENZA_VIRAL_RNA_TRANSCRIPTION_AND_REPLICATION	REACTOME_INFLUENZA_VIRAL_RNA_TRANSCRIPTION_AND_REPLICATION	1	>=0.20	RPL27AP (5.7)	HINT1 (4.0)	TRMT112 (3.8)	ENSG00000220069 (3.8)	NUTF2 (3.4)	ENSG00000226334 (2.9)	ENSG00000219491 (2.8)	MEF2BNB (2.1)	BAD (2.1)	NUDT2 (2.0)		ENSG00000102312	PORCN PPI subnetwork	0.99	>=0.20	C22orf31 (3.3)	GLI2 (3.1)	TYRO3 (3.0)	ZNRF3 (2.9)	LGR6 (2.5)	SFN (2.5)	LRP4 (2.4)	HORMAD1 (2.4)	DMRT2 (2.2)	FST (1.9)		GO:0009201	ribonucleoside triphosphate biosynthetic process	1	>=0.20	HINT1 (2.6)	TMEM116 (2.5)	ZDHHC1 (2.3)	TSNAXIP1 (2.3)	DNAJC4 (2.1)	ENSG00000245937 (1.9)	UQCRC1 (1.8)	LYRM7 (1.6)	VEGFB (1.6)	ACAD10 (1.6)		MP:0006358	absent pinna reflex	0.97	>=0.20	TMPRSS3 (3.6)	TBX6 (2.6)	SLC22A2 (2.3)	TP53INP2 (2.1)	ITGB6 (1.8)	ERBB3 (1.8)	C3orf54 (1.7)	BACE2 (1.7)	ENSG00000182109 (1.6)	PMFBP1 (1.6)
GO:0030594	neurotransmitter receptor activity	1	>=0.20	SYN2 (4.1)	CAMKV (3.8)	MAS1 (3.5)	RIT2 (3.5)	LINGO2 (3.5)	C4orf44 (3.4)	ANO3 (3.2)	SLC18A1 (3.1)	HCN4 (3.1)	AGRP (3.1)		GO:0046218	indolalkylamine catabolic process	0.99	>=0.20	INHBC (3.2)	DAO (3.0)	ZGPAT (2.2)	C1orf49 (2.0)	ENSG00000226380 (2.0)	ENSG00000250062 (2.0)	GCK (1.9)	ST3GAL4 (1.7)	APOC4 (1.6)	ZNF408 (1.6)		REACTOME_AMINE_LIGAND:BINDING_RECEPTORS	REACTOME_AMINE_LIGAND:BINDING_RECEPTORS	1	>=0.20	ENSG00000253792 (1.7)	ENSG00000259471 (1.2)	CUX2 (1.2)	DNAH10 (1.2)	L3MBTL3 (1.2)	SLC9A5 (1.2)	C12orf47 (1.1)	GPR137 (1.1)	CYTL1 (1.1)	PIK3R1 (1.0)		GO:0030239	myofibril assembly	0.97	>=0.20	TNNC1 (4.9)	COLQ (3.6)	PPP2R3A (3.4)	AMT (2.2)	HCN4 (2.0)	IFFO1 (2.0)	TMEM175 (1.9)	NICN1 (1.8)	ENSG00000223561 (1.7)	C17orf58 (1.6)
GO:0010469	regulation of receptor activity	1	>=0.20	DAGLA (4.1)	DGKQ (3.8)	ENSG00000226645 (3.4)	SLC9A5 (2.9)	GPR137 (2.9)	GDPD3 (2.9)	ENSG00000256116 (2.9)	MAP3K1 (2.5)	ENSG00000226674 (2.5)	FAM57B (2.4)		GO:0042436	indole-containing compound catabolic process	0.99	>=0.20	INHBC (3.2)	DAO (3.0)	ZGPAT (2.2)	C1orf49 (2.0)	ENSG00000226380 (2.0)	ENSG00000250062 (2.0)	GCK (1.9)	ST3GAL4 (1.7)	APOC4 (1.6)	ZNF408 (1.6)		GO:0031145	anaphase-promoting complex-dependent proteasomal ubiquitin-dependent protein catabolic process	1	>=0.20	NUTF2 (3.6)	HINT1 (2.6)	EIF2B1 (2.5)	TRAFD1 (2.4)	RQCD1 (2.4)	TMEM208 (2.3)	PRDX5 (2.1)	RANBP10 (2.1)	NOL3 (1.9)	ENSG00000256234 (1.9)		GO:0015669	gas transport	0.97	>=0.20	HMBS (2.3)	COLQ (1.6)	ENSG00000223561 (1.5)	ENSG00000247853 (1.4)	PNPO (1.3)	PPP2R3A (1.3)	DNAH1 (1.3)	LINGO2 (1.2)	MC4R (1.2)	VPS11 (1.2)
GO:0051899	membrane depolarization	1	>=0.20	FAM57B (3.4)	DOC2A (3.3)	HCN4 (3.1)	ACOXL (2.9)	SYN2 (2.8)	C12orf47 (2.7)	DNM3 (2.6)	CNTN2 (2.6)	BSN (2.6)	NRXN3 (2.5)		GO:0006569	tryptophan catabolic process	0.99	>=0.20	INHBC (3.2)	DAO (3.0)	ZGPAT (2.2)	C1orf49 (2.0)	ENSG00000226380 (2.0)	ENSG00000250062 (2.0)	GCK (1.9)	ST3GAL4 (1.7)	APOC4 (1.6)	ZNF408 (1.6)		GO:0005227	calcium activated cation channel activity	1	>=0.20	OPTC (3.7)	CUX2 (2.7)	PARD6A (2.1)	C16orf86 (1.8)	ACOXL (1.7)	EYA2 (1.6)	ESRRA (1.5)	ACSL6 (1.5)	SSPN (1.4)	STK36 (1.4)		GO:0042475	odontogenesis of dentin-containing tooth	0.97	>=0.20	LRRC8E (2.7)	ZFP64 (2.5)	ENSG00000243224 (2.3)	ENSG00000237773 (2.0)	CRLF1 (1.8)	C3orf54 (1.8)	FGFR1 (1.8)	NEO1 (1.5)	MC4R (1.2)	KDM4B (1.2)
GO:0000724	double-strand break repair via homologous recombination	1	>=0.20	CDAN1 (4.5)	DMC1 (4.3)	USP37 (4.1)	ENSG00000227143 (3.2)	RMI1 (3.2)	PSMC3IP (3.1)	CENPP (2.9)	GTF2H3 (2.9)	ZNF414 (2.7)	PIGV (2.6)		ENSG00000206282	RGL2 PPI subnetwork	0.99	>=0.20	YKT6 (5.6)	BCL7B (4.3)	NTAN1 (4.2)	C7orf50 (2.4)	CORO1C (2.3)	STMN3 (2.3)	ARFGAP2 (2.1)	CKAP5 (2.0)	RELB (1.8)	ZNF408 (1.8)		GO:0007283	spermatogenesis	1	>=0.20	DPEP3 (6.0)	KCTD19 (3.8)	TSNAXIP1 (2.9)	LRRC36 (2.5)	STK36 (1.8)	TCTN2 (1.7)	C16orf86 (1.6)	PLEKHG4 (1.5)	GPR137 (1.3)	ENSG00000253695 (1.1)		ENSG00000162692	VCAM1 PPI subnetwork	0.97	>=0.20	LPL (2.0)	VPS11 (2.0)	C17orf58 (1.9)	HP (1.8)	SNX11 (1.8)	SKAP1 (1.7)	COLQ (1.7)	IFFO1 (1.6)	MAP3K1 (1.6)	NFE2L1 (1.5)
GO:0000725	recombinational repair	1	>=0.20	CDAN1 (4.7)	DMC1 (4.3)	USP37 (4.0)	ENSG00000227143 (3.2)	RMI1 (3.2)	PSMC3IP (3.1)	GTF2H3 (3.0)	CENPP (3.0)	ZNF414 (2.8)	MED9 (2.6)		ENSG00000206210	ENSG00000206210 PPI subnetwork	0.99	>=0.20	YKT6 (5.6)	BCL7B (4.3)	NTAN1 (4.2)	C7orf50 (2.4)	CORO1C (2.3)	STMN3 (2.3)	ARFGAP2 (2.1)	CKAP5 (2.0)	RELB (1.8)	ZNF408 (1.8)		GO:0048232	male gamete generation	1	>=0.20	DPEP3 (6.0)	KCTD19 (3.8)	TSNAXIP1 (2.9)	LRRC36 (2.5)	STK36 (1.8)	TCTN2 (1.7)	C16orf86 (1.6)	PLEKHG4 (1.5)	GPR137 (1.3)	ENSG00000253695 (1.1)		GO:0045296	cadherin binding	0.97	>=0.20	MACF1 (2.8)	ATP6V0A1 (2.8)	PTRF (2.8)	PLK2 (2.0)	DAG1 (2.0)	NPC1 (1.8)	DENND1A (1.8)	ENSG00000223561 (1.8)	SNX14 (1.8)	NT5E (1.8)
GO:0022904	respiratory electron transport chain	1	>=0.20	PRDX5 (4.2)	HINT1 (4.1)	ACAD10 (3.8)	ESRRA (3.4)	UQCRC1 (3.4)	C12orf47 (3.0)	MEF2BNB (2.9)	DNAJC30 (2.8)	FKBP2 (2.8)	DNAJC4 (2.7)		GO:0022898	regulation of transmembrane transporter activity	0.99	>=0.20	MAMSTR (3.7)	DSCAML1 (3.1)	STAC3 (2.8)	CPEB3 (2.6)	ENSG00000232871 (2.2)	STX1A (2.2)	HORMAD1 (2.0)	GNAO1 (1.9)	THRB (1.9)	SLC2A4RG (1.9)		MP:0001982	decreased chemically-elicited antinociception	1	>=0.20	KCTD19 (2.2)	FLRT1 (2.0)	BAIAP2L2 (1.9)	MAFF (1.6)	KCNJ2 (1.6)	HCAR1 (1.5)	SOX7 (1.5)	NCKIPSD (1.4)	C12orf47 (1.3)	RLTPR (1.3)		KEGG_PURINE_METABOLISM	KEGG_PURINE_METABOLISM	0.97	>=0.20	NT5E (2.9)	CAMKV (2.4)	DHODH (2.3)	PNPO (2.3)	UHRF1 (2.2)	ANKRD28 (2.1)	TXNL4B (1.8)	TUBG1 (1.8)	KLHL8 (1.8)	TMEM219 (1.7)
GO:0060992	response to fungicide	1	>=0.20	LHCGR (6.4)	AGRP (3.7)	ENSG00000256234 (3.0)	DNAJC30 (2.7)	DNM3 (2.7)	KCNK3 (2.5)	ENSG00000259471 (2.4)	HSD17B1 (2.4)	ENSG00000233723 (2.2)	CUX2 (2.1)		ENSG00000175595	ERCC4 PPI subnetwork	0.99	>=0.20	HIST2H2BE (6.8)	DDB2 (3.5)	FEN1 (3.3)	CENPP (3.0)	MYBL2 (2.9)	SLC22A4 (2.1)	NUDT21 (2.1)	RNF157 (2.1)	DCPS (1.8)	CKAP5 (1.8)		ENSG00000177301	KCNA2 PPI subnetwork	1	>=0.20	NCKIPSD (2.1)	COBLL1 (2.1)	MPDZ (2.0)	ACSL6 (1.8)	RLTPR (1.8)	BMF (1.7)	ERP29 (1.6)	HMGA2 (1.5)	HSF4 (1.4)	ATP6V0D1 (1.3)		GO:0008154	actin polymerization or depolymerization	0.97	>=0.20	PACS1 (2.8)	RHOA (2.5)	CAPZA2 (2.4)	TCTA (2.2)	TWF2 (2.0)	PPM1M (2.0)	ZNF524 (1.9)	ENSG00000250616 (1.8)	WDR82 (1.8)	GAK (1.8)
GO:0008556	potassium-transporting ATPase activity	1	>=0.20	GPER (3.6)	C1orf49 (3.4)	FUT2 (3.4)	MAMSTR (3.3)	TPM3 (3.1)	PLCD4 (2.9)	QRICH2 (2.9)	SPTBN5 (2.9)	ENSG00000243224 (2.7)	FAM57B (2.7)		GO:0008021	synaptic vesicle	0.99	>=0.20	SLC18A1 (5.1)	SV2A (4.4)	SYN2 (4.2)	GNAO1 (4.0)	CNTN2 (3.8)	STMN3 (3.4)	DNM3 (3.2)	MPP2 (3.1)	MAPK8IP1 (3.0)	STX1A (3.0)		GO:0016079	synaptic vesicle exocytosis	1	>=0.20	CELSR3 (4.3)	KIAA0895L (3.2)	HSF4 (2.8)	PARD6A (2.5)	NCKIPSD (2.3)	GPR137 (2.3)	DNAJC4 (2.1)	NOL3 (2.0)	PLEKHG4 (1.9)	OPTC (1.7)		GO:0006900	membrane budding	0.98	>=0.20	ITCH (4.7)	YIF1A (3.4)	HYOU1 (3.3)	CDK5RAP3 (3.0)	VPS11 (2.4)	COPZ2 (2.4)	GAK (2.2)	TMEM219 (1.9)	FAM134C (1.9)	RHOA (1.8)
GO:0045296	cadherin binding	1	>=0.20	MACF1 (2.8)	ATP6V0A1 (2.8)	PTRF (2.8)	CORO1C (2.5)	C1orf172 (2.4)	FNIP1 (2.4)	GPER (2.3)	SFN (2.2)	LPIN3 (2.0)	LRRC29 (2.0)		GO:0007422	peripheral nervous system development	0.99	>=0.20	OTUD7B (2.9)	ENSG00000228274 (2.4)	HORMAD1 (2.3)	SPTBN5 (2.2)	FZD9 (2.1)	CNTN2 (2.1)	RNF157 (1.8)	ENSG00000226334 (1.5)	DMRT2 (1.5)	NKX3-1 (1.5)		GO:0016045	detection of bacterium	1	>=0.20	DPEP2 (2.7)	ENSG00000235070 (2.2)	DUS2L (1.9)	DNAH10 (1.8)	KCTD19 (1.7)	HSF4 (1.4)	STK36 (1.3)	PFKFB4 (1.2)	TMEM116 (1.1)	ENSG00000235538 (1.1)		GO:0043583	ear development	0.98	>=0.20	FGFR1 (2.3)	TBX6 (2.3)	TRPS1 (1.9)	PLEKHH3 (1.8)	NEO1 (1.7)	LRRC8E (1.7)	COPZ2 (1.7)	CRLF1 (1.7)	ZFP64 (1.6)	HCN4 (1.6)
ENSG00000141503	MINK1 PPI subnetwork	1	>=0.20	FUT2 (3.0)	PSMB10 (2.8)	SV2A (2.5)	TRADD (2.3)	ARL15 (2.3)	CTSS (2.2)	DYNLRB1 (2.1)	OPTC (2.0)	CYP2W1 (2.0)	GFOD2 (2.0)		GO:0031114	regulation of microtubule depolymerization	0.99	>=0.20	TMCC1 (3.6)	TNKS (3.5)	IZUMO1 (3.0)	ENSG00000225063 (2.8)	BACE1 (2.2)	HORMAD1 (2.0)	SPTBN5 (1.9)	C11orf49 (1.9)	ENSG00000253379 (1.8)	CBY1 (1.8)		GO:0009584	detection of visible light	1	>=0.20	ROM1 (6.8)	C16orf86 (2.7)	DNAH10 (2.6)	C12orf47 (2.3)	PLEKHG4 (2.0)	ACSL6 (1.8)	ENSG00000228536 (1.7)	TRPT1 (1.6)	EML3 (1.5)	DPEP2 (1.3)		MP:0002914	abnormal endplate potential	0.98	>=0.20	IFFO1 (5.0)	SYT4 (2.8)	RIT2 (2.4)	NFE2L1 (2.2)	FAM57B (2.2)	KLC2 (1.8)	TNNC1 (1.7)	COPZ2 (1.7)	NRXN3 (1.7)	GKAP1 (1.6)
GO:0046633	alpha-beta T cell proliferation	1	>=0.20	AKNA (3.3)	SNX11 (3.2)	ENSG00000226380 (2.7)	ACOXL (2.7)	ZC3H12C (2.6)	CD40 (2.6)	ADAM1 (2.5)	ARFRP1 (2.3)	ENSG00000124915 (2.2)	MFSD2A (2.2)		REACTOME_SPHINGOLIPID_METABOLISM	REACTOME_SPHINGOLIPID_METABOLISM	0.99	>=0.20	ASAH1 (5.0)	SLC39A1 (2.7)	INSR (2.5)	SNX13 (2.2)	ZHX3 (2.2)	GALNT2 (2.2)	IGF2R (2.1)	AMFR (2.0)	FGFBP3 (1.9)	CLPTM1 (1.9)		GO:0000236	mitotic prometaphase	1	>=0.20	CDKN2C (3.7)	CENPT (3.6)	ENSG00000259450 (2.7)	FNIP1 (2.6)	MED9 (2.1)	RQCD1 (2.1)	DPEP2 (1.7)	C16orf48 (1.6)	ENSG00000256234 (1.4)	DPEP3 (1.4)		GO:0031345	negative regulation of cell projection organization	0.98	>=0.20	NUDCD3 (2.7)	ERBB3 (2.6)	TMEM151A (2.1)	NICN1 (2.0)	HMGB3P1 (2.0)	CBX1 (2.0)	C3orf54 (1.9)	GLYCTK-AS1 (1.8)	CFTR (1.7)	GKAP1 (1.7)
GO:0022411	cellular component disassembly	1	>=0.20	ENSG00000220069 (3.4)	RPL27AP (2.7)	ENSG00000226645 (2.4)	ZNF664 (2.4)	ENSG00000226334 (2.3)	HINT1 (2.3)	C1orf49 (2.2)	NUTF2 (2.2)	OTUD7B (2.1)	MEGF9 (2.1)		ENSG00000157601	MX1 PPI subnetwork	0.99	>=0.20	MRVI1 (3.3)	BUD13 (3.0)	ECM2 (2.4)	MAS1 (2.0)	CORO1C (1.8)	DMC1 (1.8)	ZBTB46 (1.7)	FEN1 (1.7)	BAZ1B (1.7)	SFMBT1 (1.6)		REACTOME_SYNTHESIS_AND_INTERCONVERSION_OF_NUCLEOTIDE_DI:_AND_TRIPHOSPHATES	REACTOME_SYNTHESIS_AND_INTERCONVERSION_OF_NUCLEOTIDE_DI:_AND_TRIPHOSPHATES	1	>=0.20	HINT1 (3.5)	FAF1 (2.3)	NOL3 (2.3)	ENSG00000253792 (2.0)	CDKN2C (1.8)	PRDX5 (1.7)	RQCD1 (1.7)	PFKFB4 (1.7)	KIAA0895L (1.6)	SLC9A5 (1.5)		GO:0032391	photoreceptor connecting cilium	0.98	>=0.20	DNAH1 (2.6)	NUDT2 (2.3)	GRK4 (2.2)	GKAP1 (2.2)	ENSG00000182109 (2.0)	PSMC3IP (1.8)	C16orf92 (1.8)	KIAA1683 (1.7)	CBX1 (1.6)	CDK5RAP3 (1.4)
GO:0048168	regulation of neuronal synaptic plasticity	1	>=0.20	MPP2 (3.9)	GAL3ST3 (3.8)	CNIH2 (3.8)	CAMKV (3.6)	TRNP1 (3.6)	GGT7 (3.2)	STMN3 (3.1)	MAPK8IP1 (2.9)	DOC2A (2.9)	TMEM59L (2.8)		GO:0006688	glycosphingolipid biosynthetic process	0.99	>=0.20	NTN5 (2.8)	DSCAML1 (2.6)	MEF2BNB (2.2)	FGFBP3 (2.0)	SLC16A9 (2.0)	DMRT2 (1.7)	ENSG00000228274 (1.7)	ENSG00000253379 (1.5)	RNF157 (1.5)	ENSG00000225063 (1.5)		GO:0005313	L-glutamate transmembrane transporter activity	1	>=0.20	ACSL6 (2.6)	ROM1 (2.1)	SPON1 (2.1)	PLCD4 (2.0)	ESRRA (1.8)	LCAT (1.7)	KIAA0895L (1.7)	CUX2 (1.5)	TTLL4 (1.5)	ETV4 (1.5)		GO:0045177	apical part of cell	0.98	>=0.20	SLC22A2 (5.7)	ITGB6 (3.9)	PRR15L (3.9)	BHMT (3.7)	SLC37A4 (3.5)	GDPD3 (3.4)	DMGDH (3.1)	SLC26A1 (2.4)	NPC1L1 (2.3)	SEMA3G (2.3)
GO:0043094	cellular metabolic compound salvage	1	>=0.20	C16orf86 (4.2)	TRADD (3.4)	PRAM1 (3.0)	OGFOD1 (3.0)	NR2C2AP (2.9)	DCPS (2.9)	NUDT2 (2.8)	BOLA1 (2.7)	PLEKHG4 (2.6)	C9orf64 (2.6)		GO:0007585	respiratory gaseous exchange	0.99	>=0.20	MEIS1 (3.7)	RNF157 (2.5)	ENSG00000250062 (2.4)	PRAM1 (1.8)	SPON1 (1.7)	TMCC2 (1.7)	GPER (1.6)	CNTN2 (1.6)	SLC18A1 (1.6)	PACRG (1.6)		GO:0007094	mitotic cell cycle spindle assembly checkpoint	1	>=0.20	CENPT (3.0)	DNAH10 (2.7)	ACOXL (2.7)	CDKN2C (2.3)	GTF2H3 (2.0)	EIF2B1 (2.0)	HSF4 (1.8)	ENSG00000253792 (1.7)	TMEM116 (1.6)	STK36 (1.6)		MP:0002095	abnormal skin pigmentation	0.98	>=0.20	MET (3.7)	MCC (3.3)	RGS12 (2.7)	COPZ2 (2.3)	MYCL1 (2.3)	GDPD3 (2.1)	C5orf35 (2.0)	HMBS (1.8)	IFFO1 (1.8)	BACE2 (1.6)
MP:0003996	clonic seizures	1	>=0.20	RIT2 (4.1)	BSN (3.8)	TYRO3 (3.7)	NRXN3 (3.7)	DAO (3.6)	STX1A (3.4)	SYN2 (3.3)	CUX2 (3.3)	TMEM59L (3.0)	SPTBN5 (3.0)		ENSG00000158169	FANCC PPI subnetwork	0.99	>=0.20	TMCC2 (3.0)	ENSG00000254813 (3.0)	THOC1 (2.4)	HSPA4 (2.3)	PCM1 (2.2)	IPPK (2.1)	ENSG00000225063 (1.8)	TOP1 (1.8)	COPB1 (1.7)	C5orf56 (1.6)		GO:0030662	coated vesicle membrane	1	>=0.20	ATP6V0D1 (3.9)	COPB1 (3.6)	CELSR3 (3.4)	TMEM208 (2.6)	EDC4 (2.4)	FKBP2 (2.3)	C12orf51 (2.0)	PEPD (1.9)	SLC26A6 (1.9)	NOL3 (1.9)		GO:0006334	nucleosome assembly	0.98	>=0.20	C5orf35 (2.7)	CATSPER1 (2.5)	DCAF16 (2.0)	GKAP1 (2.0)	HMGB3P1 (2.0)	ENSG00000226752 (1.8)	LCORL (1.8)	ENSG00000232661 (1.8)	JMY (1.7)	AFF1 (1.7)
GO:0048592	eye morphogenesis	1	>=0.20	ROM1 (5.2)	DMRTA2 (3.4)	KIAA1683 (3.1)	ENSG00000232871 (2.7)	EYA2 (2.6)	OPTC (2.5)	C11orf49 (2.4)	SPON1 (2.3)	FGFBP3 (2.3)	ENSG00000247853 (2.3)		GO:0007128	meiotic prophase I	0.99	>=0.20	FKBP6 (6.3)	ENSG00000232871 (4.6)	DMC1 (4.5)	HORMAD1 (3.5)	NUP210L (3.2)	ENSG00000257711 (3.1)	ENSG00000214117 (3.0)	SFMBT1 (2.3)	TBL2 (1.9)	ENSG00000226674 (1.5)		ENSG00000188419	CHM PPI subnetwork	1	>=0.20	TRPT1 (3.0)	ATP6V0D1 (2.7)	PRDX5 (2.7)	NUDT22 (1.9)	BAD (1.9)	PLA2G15 (1.7)	ATXN2 (1.6)	ELMO3 (1.5)	DNAJC4 (1.5)	VIL1 (1.5)		GO:0032496	response to lipopolysaccharide	0.98	>=0.20	ENSG00000243224 (3.7)	PGS1 (2.1)	HP (1.9)	UBAP1 (1.8)	WNT2 (1.7)	ENSG00000223561 (1.6)	NRBF2 (1.5)	MFSD2A (1.4)	SLC41A1 (1.3)	AHR (1.3)
GO:0017137	Rab GTPase binding	1	>=0.20	PDXDC1 (3.4)	BACE2 (3.2)	FUT2 (2.7)	GDPD3 (2.6)	TRNP1 (2.5)	FUT1 (2.4)	GOLPH3L (2.4)	KDM4B (2.4)	MCC (2.3)	KCNU1 (2.3)		GO:0005245	voltage-gated calcium channel activity	0.99	>=0.20	STAC3 (5.2)	DSCAML1 (4.0)	MAMSTR (3.4)	TPM3 (3.3)	STX1A (3.0)	CPEB3 (2.9)	GNAO1 (2.9)	THRB (2.5)	FZD9 (2.3)	SYN2 (2.2)		MP:0008809	increased spleen iron level	1	>=0.20	RANBP10 (5.0)	E2F4 (2.3)	DPEP2 (1.9)	FHOD1 (1.8)	DUS2L (1.7)	LRRC29 (1.6)	ACAD10 (1.6)	MAFB (1.4)	ACSL6 (1.4)	FAM65A (1.4)		GO:0051971	positive regulation of transmission of nerve impulse	0.98	>=0.20	NEGR1 (3.6)	NRXN3 (2.6)	ENSG00000233723 (2.3)	RIT2 (2.3)	GGT7 (2.2)	TMEM175 (1.9)	PMFBP1 (1.7)	HCN4 (1.6)	TMEM59L (1.6)	ENSG00000243224 (1.6)
ENSG00000179915	NRXN1 PPI subnetwork	1	>=0.20	RIT2 (5.4)	DSCAML1 (3.5)	KIAA0754 (3.3)	MPP2 (3.2)	TRNP1 (3.0)	SYN2 (3.0)	ASPHD1 (3.0)	GNAO1 (3.0)	RNF157 (2.9)	RGS17 (2.8)		GO:0007603	phototransduction, visible light	0.99	>=0.20	SPTBN5 (3.4)	DSCAML1 (3.4)	IZUMO1 (2.8)	ENSG00000232871 (2.1)	LPIN3 (1.9)	ENSG00000227143 (1.7)	ENSG00000214117 (1.7)	ENSG00000250062 (1.7)	ENSG00000219491 (1.7)	THRB (1.5)		GO:0009206	purine ribonucleoside triphosphate biosynthetic process	1	>=0.20	HINT1 (2.5)	TSNAXIP1 (2.4)	TMEM116 (2.4)	ZDHHC1 (2.2)	DNAJC4 (2.2)	UQCRC1 (1.8)	ENSG00000245937 (1.7)	C16orf86 (1.6)	LYRM7 (1.6)	VEGFB (1.6)		GO:0010833	telomere maintenance via telomere lengthening	0.98	>=0.20	RMI1 (3.7)	PSMC3IP (3.3)	ENSG00000235300 (2.9)	HIRIP3 (2.9)	TXNL4B (2.3)	UHRF1 (1.9)	TUBG1 (1.9)	DHODH (1.9)	NUDT2 (1.9)	C16orf92 (1.8)
GO:0043631	RNA polyadenylation	1	>=0.20	RFT1 (3.7)	ENSG00000253734 (3.1)	ENSG00000232661 (3.0)	HORMAD1 (2.7)	C16orf86 (2.7)	LINC00311 (2.6)	ENSG00000253695 (2.5)	ENSG00000250062 (2.4)	OGFOD1 (2.3)	ENSG00000235070 (2.3)		ENSG00000167641	PPP1R14A PPI subnetwork	0.99	>=0.20	MAS1 (2.7)	USP3 (2.6)	TTBK2 (2.6)	SYN2 (2.4)	MAPK8IP1 (2.3)	TRNP1 (2.3)	CMIP (2.2)	AXL (2.2)	TNKS2 (2.1)	RRAS2 (1.9)		GO:0010639	negative regulation of organelle organization	1	>=0.20	CENPT (3.0)	RANBP10 (2.1)	FAM65A (2.0)	PSKH1 (1.7)	KIAA0895L (1.7)	C16orf48 (1.7)	CDKN2C (1.7)	EDC4 (1.6)	C12orf51 (1.6)	CTCF (1.6)		GO:0046635	positive regulation of alpha-beta T cell activation	0.98	>=0.20	ENSG00000124915 (3.3)	RAB7L1 (3.2)	SNX11 (2.9)	AFF1 (2.5)	ENSG00000253734 (2.3)	IKZF4 (2.3)	ENSG00000226645 (1.6)	SKAP1 (1.4)	BEND3 (1.4)	KIAA0754 (1.3)
GO:0000087	M phase of mitotic cell cycle	1	>=0.20	CENPP (5.6)	HMGB3P1 (4.1)	TRAIP (4.1)	CKAP5 (4.0)	CDKN2C (3.9)	CENPT (3.9)	RMI1 (3.9)	FAM100B (3.8)	CEP55 (3.7)	PSMC3IP (3.6)		GO:0030594	neurotransmitter receptor activity	0.99	>=0.20	SYN2 (4.1)	MAS1 (3.5)	ANO3 (3.2)	SLC18A1 (3.1)	STX1A (2.8)	SPTBN5 (2.5)	CYP2W1 (2.0)	C22orf31 (2.0)	GNAO1 (2.0)	CNTN2 (1.9)		ENSG00000163082	SGPP2 PPI subnetwork	1	>=0.20	ACOXL (2.9)	SLC12A2 (2.1)	CELSR3 (1.8)	GANAB (1.7)	DPEP3 (1.6)	RRAS2 (1.5)	PCNXL3 (1.3)	CCDC92 (1.3)	ENSG00000256116 (1.2)	FKBP2 (1.1)		GO:0061333	renal tubule morphogenesis	0.98	>=0.20	ENSG00000124915 (4.3)	SLC22A2 (2.6)	KIAA1161 (2.4)	DNAH1 (2.4)	ENSG00000235300 (2.3)	GLYCTK-AS1 (2.3)	MET (2.3)	CRLF1 (2.1)	ITGB6 (2.1)	MAP3K1 (1.9)
ENSG00000169213	RAB3B PPI subnetwork	1	>=0.20	CNTN2 (4.4)	TMEM151A (3.7)	MPP2 (3.7)	BSN (3.7)	CNIH2 (3.5)	RIT2 (3.5)	TMEM59L (3.4)	STX1A (3.3)	MAPK8IP1 (3.2)	SYT4 (3.2)		ENSG00000065609	SNAP91 PPI subnetwork	0.99	>=0.20	RIC8B (2.8)	ENSG00000226648 (2.6)	RNF157 (2.5)	SV2A (2.5)	ENSG00000257711 (2.4)	CPEB3 (2.3)	RAB3IL1 (2.3)	BACE1 (2.2)	SYN2 (2.1)	OGFOD1 (1.9)		ENSG00000150867	PIP4K2A PPI subnetwork	1	>=0.20	ALDH2 (3.1)	ATXN2 (2.1)	BAIAP2L2 (2.1)	RRAS2 (2.1)	FERMT3 (1.9)	RAPGEF6 (1.5)	FLRT1 (1.4)	C16orf86 (1.4)	SSPN (1.4)	VIL1 (1.3)		GO:0016459	myosin complex	0.98	>=0.20	TNNC1 (9.0)	COLQ (3.3)	PPP2R3A (3.1)	ERBB3 (2.2)	ENSG00000223561 (1.8)	NFE2L1 (1.8)	PRR15L (1.7)	EBF2 (1.5)	IFFO1 (1.4)	NPC1L1 (1.4)
GO:0046519	sphingoid metabolic process	1	>=0.20	SNX14 (3.8)	PIGU (3.6)	ASAH1 (3.4)	CTRL (3.2)	TMEM106B (3.1)	NAGLU (3.0)	REEP3 (2.9)	PLA2G15 (2.8)	AMFR (2.8)	BMP8A (2.7)		ENSG00000198637	ENSG00000198637 PPI subnetwork	0.99	>=0.20	RPL27AP (5.2)	ENSG00000226334 (3.1)	ENSG00000219491 (2.6)	ENSG00000246283 (2.0)	ANKRD19P (1.9)	BTF3P12 (1.7)	PDXDC1 (1.5)	RRN3 (1.5)	MAMSTR (1.4)	NTN5 (1.4)		GO:0031295	T cell costimulation	1	>=0.20	CDC42SE2 (3.2)	BCL2 (2.2)	RAPGEF6 (2.1)	BAD (1.4)	SHISA5 (1.4)	ZDHHC1 (1.4)	RLTPR (1.4)	DPEP2 (1.3)	TRADD (1.3)	C16orf86 (1.2)		ENSG00000054611	TBC1D22A PPI subnetwork	0.98	>=0.20	YIF1A (3.7)	PIGU (3.5)	TMEM106B (2.2)	NPC1 (2.1)	TCTA (2.1)	GAK (1.9)	BTD (1.9)	TMEM175 (1.9)	SNX11 (1.8)	NAGLU (1.7)
MP:0005402	abnormal action potential	1	>=0.20	RIT2 (4.8)	NRXN3 (4.7)	FAM57B (4.2)	DNM3 (3.4)	BSN (3.3)	SYT4 (3.2)	SYN2 (3.0)	GNAO1 (2.9)	KCNK3 (2.8)	STMN3 (2.6)		ENSG00000176534	ENSG00000176534 PPI subnetwork	0.99	>=0.20	RPL27AP (5.2)	ENSG00000226334 (3.1)	ENSG00000219491 (2.6)	ENSG00000246283 (2.0)	ANKRD19P (1.9)	BTF3P12 (1.7)	PDXDC1 (1.5)	RRN3 (1.5)	MAMSTR (1.4)	NTN5 (1.4)		GO:0031294	lymphocyte costimulation	1	>=0.20	CDC42SE2 (3.2)	BCL2 (2.2)	RAPGEF6 (2.1)	BAD (1.4)	SHISA5 (1.4)	ZDHHC1 (1.4)	RLTPR (1.4)	DPEP2 (1.3)	TRADD (1.3)	C16orf86 (1.2)		MP:0002376	abnormal dendritic cell physiology	0.98	>=0.20	SNX11 (3.7)	AHR (3.1)	RAB7L1 (2.6)	IKZF4 (2.5)	TRPS1 (2.3)	UBA7 (2.3)	SKAP1 (1.9)	PPM1M (1.8)	MET (1.6)	MYCL1 (1.4)
GO:0006289	nucleotide-excision repair	1	>=0.20	C16orf48 (4.3)	IFT52 (3.5)	PARD6A (3.2)	BAD (2.7)	C7orf50 (2.6)	USP37 (2.6)	PSMC3IP (2.6)	ACD (2.5)	ENSG00000232871 (2.4)	DDB2 (2.4)		ENSG00000196681	ENSG00000196681 PPI subnetwork	0.99	>=0.20	RPL27AP (5.2)	ENSG00000226334 (3.1)	ENSG00000219491 (2.6)	ENSG00000246283 (2.0)	ANKRD19P (1.9)	BTF3P12 (1.7)	PDXDC1 (1.5)	RRN3 (1.5)	MAMSTR (1.4)	NTN5 (1.4)		GO:0032465	regulation of cytokinesis	1	>=0.20	ENSG00000259450 (2.5)	CDKN2C (2.1)	TCTN2 (2.0)	CELSR3 (2.0)	C16orf48 (1.9)	LRRC36 (1.9)	SHISA5 (1.9)	TSNAXIP1 (1.7)	CENPT (1.7)	GTF2H3 (1.6)		GO:0016444	somatic cell DNA recombination	0.98	>=0.20	SKAP1 (2.7)	SLC41A1 (2.2)	TMEM106B (1.9)	KIAA0754 (1.9)	KLHL8 (1.8)	KLC2 (1.8)	ENSG00000233723 (1.8)	ENSG00000237773 (1.6)	ENSG00000226752 (1.6)	C4orf44 (1.5)
ENSG00000198722	UNC13B PPI subnetwork	1	>=0.20	STX1A (6.1)	BSN (5.2)	SYT4 (4.6)	SYN2 (3.8)	STMN3 (3.6)	DOC2A (3.5)	ASPHD1 (3.3)	KLC2 (3.0)	MAPK8IP1 (2.9)	MPP2 (2.7)		GO:0042745	circadian sleep/wake cycle	0.99	>=0.20	ENSG00000226648 (4.3)	CYP2W1 (2.6)	SLC18A1 (2.4)	ARMC2 (2.2)	ENSG00000257711 (2.2)	LGR6 (2.0)	SMCR5 (2.0)	RIC8B (1.9)	IPPK (1.8)	MEF2BNB (1.7)		GO:0070979	protein K11-linked ubiquitination	1	>=0.20	EIF2B1 (2.3)	BAD (2.3)	RANBP10 (2.1)	RQCD1 (1.9)	DNAH10 (1.8)	MAPKAPK5 (1.8)	CENPT (1.6)	BRAP (1.6)	LRRC29 (1.6)	STK36 (1.6)		GO:0002562	somatic diversification of immune receptors via germline recombination within a single locus	0.98	>=0.20	SKAP1 (2.7)	SLC41A1 (2.2)	TMEM106B (1.9)	KIAA0754 (1.9)	KLHL8 (1.8)	KLC2 (1.8)	ENSG00000233723 (1.8)	ENSG00000237773 (1.6)	ENSG00000226752 (1.6)	C4orf44 (1.5)
GO:0023021	termination of signal transduction	1	>=0.20	ENSG00000226648 (3.0)	PPM1M (3.0)	ENSG00000256116 (3.0)	MC4R (2.7)	ENSG00000257711 (2.7)	PACS1 (2.5)	SLC18A1 (2.4)	DUS2L (2.3)	DGKQ (2.2)	RASA3 (2.2)		MP:0001385	pup cannibalization	0.99	>=0.20	FKBP6 (3.2)	CRY2 (2.9)	TBL2 (2.8)	KCNU1 (2.8)	SPRY4 (2.5)	CTSK (2.5)	NTN5 (2.4)	HORMAD1 (2.2)	ASAH1 (2.2)	ITPR1 (2.1)		ENSG00000143851	PTPN7 PPI subnetwork	1	>=0.20	PFKFB4 (2.6)	KCNK3 (2.3)	GFOD2 (2.3)	NCKIPSD (2.1)	TRPT1 (1.8)	HSD11B2 (1.7)	TCTN2 (1.7)	FHOD1 (1.6)	ENSG00000245937 (1.6)	MAPKAPK5 (1.6)		MP:0003729	abnormal photoreceptor outer segment morphology	0.98	>=0.20	FAM57B (3.6)	ENSG00000250616 (2.2)	RNF123 (1.8)	NUDT2 (1.7)	GPAM (1.7)	PMFBP1 (1.7)	MET (1.4)	ENSG00000124915 (1.4)	CAMKV (1.3)	ENSG00000182109 (1.3)
GO:0007283	spermatogenesis	1	>=0.20	PHF7 (6.4)	DPEP3 (6.0)	FKBP6 (5.6)	GRK4 (5.1)	C1orf49 (4.2)	ASZ1 (3.8)	KCTD19 (3.8)	PMFBP1 (3.6)	ENSG00000257711 (3.6)	QRICH2 (3.4)		MP:0004814	reduced linear vestibular evoked potential	0.99	>=0.20	TYRO3 (3.3)	DNM3 (3.1)	TECTB (2.9)	MAPK8IP1 (2.8)	LPIN3 (2.6)	FZD9 (2.2)	EYA2 (2.2)	LHCGR (2.0)	ANO3 (1.9)	FADS2 (1.9)		GO:0060219	camera-type eye photoreceptor cell differentiation	1	>=0.20	DNAH10 (5.0)	ROM1 (4.5)	ACSL6 (3.1)	VIL1 (2.5)	TTLL4 (2.3)	SLC12A2 (2.1)	ENSG00000256116 (2.0)	ETV4 (1.9)	DPEP2 (1.6)	ENSG00000235070 (1.6)		GO:0015698	inorganic anion transport	0.98	>=0.20	SLC22A2 (3.3)	NEGR1 (2.1)	BSN-AS2 (2.0)	C4orf44 (1.9)	GDPD3 (1.9)	PMFBP1 (1.8)	ENSG00000124915 (1.8)	ATP6V0A1 (1.7)	PRR15L (1.7)	DGKQ (1.7)
GO:0048232	male gamete generation	1	>=0.20	PHF7 (6.4)	DPEP3 (6.0)	FKBP6 (5.6)	GRK4 (5.1)	C1orf49 (4.2)	ASZ1 (3.8)	KCTD19 (3.8)	PMFBP1 (3.6)	ENSG00000257711 (3.6)	QRICH2 (3.4)		ENSG00000184886	PIGW PPI subnetwork	0.99	>=0.20	IGF2R (3.0)	SNX13 (2.8)	JTB (2.3)	SUN2 (2.1)	TECTB (2.1)	RFT1 (1.9)	SLC39A1 (1.9)	PIGV (1.9)	CLPTM1 (1.8)	ENSG00000203644 (1.8)		GO:0009161	ribonucleoside monophosphate metabolic process	1	>=0.20	ENSG00000245937 (2.9)	NUTF2 (2.8)	TRADD (2.4)	PLEKHG4 (2.4)	BCS1L (2.2)	LYRM7 (2.2)	USP37 (2.2)	C16orf86 (2.0)	MACROD1 (1.7)	ROM1 (1.6)		ENSG00000115211	EIF2B4 PPI subnetwork	0.98	>=0.20	TXNL4B (4.1)	TRIT1 (3.4)	PIGU (2.8)	APEH (2.7)	DHODH (2.7)	GSS (2.5)	HACL1 (2.5)	ZNF259 (2.5)	MLX (2.2)	COASY (2.2)
GO:0060026	convergent extension	1	>=0.20	TBX6 (4.1)	SSPN (2.8)	HORMAD1 (2.7)	SLC26A6 (2.7)	CREB3L4 (2.6)	MAS1 (2.5)	TTLL4 (2.5)	MAP2K7 (2.3)	IP6K2 (2.2)	ENSG00000228274 (2.1)		GO:0006568	tryptophan metabolic process	0.99	>=0.20	DAO (2.8)	INHBC (2.6)	C1orf49 (2.2)	ENSG00000226380 (2.1)	ENSG00000250062 (2.0)	ZGPAT (2.0)	FKBP6 (2.0)	ENSG00000228274 (1.8)	VPS37D (1.8)	GCK (1.7)		GO:0045576	mast cell activation	1	>=0.20	DPEP2 (2.6)	ENSG00000256234 (2.3)	FERMT3 (1.9)	LRRC29 (1.8)	ITPR2 (1.7)	SIPA1 (1.6)	LRRC36 (1.4)	C12orf47 (1.3)	PEPD (1.3)	DNAH10 (1.2)		MP:0008211	decreased mature B cell number	0.98	>=0.20	LPAR5 (3.7)	TMPRSS3 (2.3)	C3orf54 (2.3)	MAP3K1 (1.9)	AFF1 (1.6)	IDUA (1.5)	SKAP1 (1.5)	UBA7 (1.5)	RAB7L1 (1.4)	JMJD1C (1.4)
ENSG00000066248	NGEF PPI subnetwork	1	>=0.20	CNTN2 (4.3)	TMEM151A (4.2)	TMEM59L (4.1)	RIT2 (3.9)	CNIH2 (3.6)	CAMKV (3.6)	BSN (3.5)	MPP2 (3.4)	DOC2A (3.4)	TYRO3 (3.3)		GO:0048168	regulation of neuronal synaptic plasticity	0.99	>=0.20	MPP2 (3.9)	TRNP1 (3.6)	STMN3 (3.1)	MAPK8IP1 (2.9)	NTN5 (2.8)	ENSG00000226648 (2.7)	ANKRD19P (2.6)	SV2A (2.6)	ANO3 (2.4)	DNM3 (2.3)		GO:0030863	cortical cytoskeleton	1	>=0.20	RANBP10 (3.8)	C12orf51 (2.9)	ACSL6 (2.1)	ITPR2 (2.0)	ARL15 (1.4)	SIPA1 (1.4)	AHNAK (1.3)	KLF14 (1.3)	FERMT3 (1.2)	SLC12A4 (1.2)		ENSG00000100097	LGALS1 PPI subnetwork	0.98	>=0.20	SKAP1 (2.3)	PTRF (2.1)	ENSG00000243224 (1.9)	AHR (1.8)	NT5E (1.7)	RAB1B (1.7)	MET (1.7)	UBA7 (1.5)	CATSPER1 (1.5)	DCAF16 (1.4)
GO:0009161	ribonucleoside monophosphate metabolic process	1	>=0.20	ENSG00000245937 (2.9)	NUTF2 (2.8)	OGFOD1 (2.6)	PNPO (2.6)	DHODH (2.5)	C1orf49 (2.5)	ENSG00000234494 (2.5)	ENSG00000259530 (2.5)	SLC19A1 (2.4)	TRADD (2.4)		GO:0045921	positive regulation of exocytosis	0.99	>=0.20	MAS1 (3.0)	DNM3 (2.2)	FUT1 (2.1)	CSGALNACT1 (2.0)	MTMR11 (1.9)	ZHX3 (1.6)	PIGC (1.6)	CREB3L4 (1.5)	ENSG00000235070 (1.5)	MAMSTR (1.5)		ENSG00000126821	SGPP1 PPI subnetwork	1	>=0.20	SLC12A2 (2.6)	ACOXL (2.5)	RRAS2 (1.8)	CELSR3 (1.8)	GANAB (1.6)	FKBP2 (1.5)	TMED2 (1.5)	DPEP3 (1.5)	PCNXL3 (1.3)	CCDC92 (1.3)		ENSG00000158869	FCER1G PPI subnetwork	0.98	>=0.20	COLQ (2.7)	SKAP1 (2.7)	LPAR5 (2.5)	LINGO2 (2.2)	C3orf54 (1.9)	LPAL2 (1.6)	SLC22A3 (1.5)	ZNF579 (1.4)	COPZ2 (1.4)	NRBF2 (1.4)
GO:0000280	nuclear division	1	>=0.20	CENPP (5.6)	HMGB3P1 (4.1)	TRAIP (4.1)	CKAP5 (4.0)	RMI1 (3.9)	CDKN2C (3.8)	CENPT (3.8)	CEP55 (3.7)	FAM100B (3.7)	PSMC3IP (3.6)		GO:0032947	protein complex scaffold	0.99	>=0.20	TNKS2 (3.0)	STMN3 (2.9)	PLCG1 (2.9)	ANKRD19P (2.2)	GIMAP7 (2.1)	COL18A1 (2.1)	CPEB3 (2.0)	ENSG00000203644 (2.0)	SACS (1.9)	CRY2 (1.8)		ENSG00000157601	MX1 PPI subnetwork	1	>=0.20	TRAFD1 (3.2)	SHISA5 (2.7)	OPTC (2.4)	BAIAP2L2 (2.1)	RASD1 (1.9)	ACOXL (1.7)	B3GAT3 (1.7)	KIAA0895L (1.7)	LRRC36 (1.7)	SLC9A5 (1.6)		MP:0002408	abnormal double-positive T cell morphology	0.98	>=0.20	SKAP1 (4.1)	LPAR5 (3.1)	ZNF579 (1.6)	RAB7L1 (1.6)	LPA (1.6)	TMPRSS3 (1.5)	APOA5 (1.5)	PPM1M (1.3)	SUOX (1.2)	ENSG00000233723 (1.2)
GO:0007067	mitosis	1	>=0.20	CENPP (5.6)	HMGB3P1 (4.1)	TRAIP (4.1)	CKAP5 (4.0)	RMI1 (3.9)	CDKN2C (3.8)	CENPT (3.8)	CEP55 (3.7)	FAM100B (3.7)	PSMC3IP (3.6)		GO:0008408	3'-5' exonuclease activity	0.99	>=0.20	THOC1 (3.1)	TSEN2 (3.0)	NR2C2AP (2.9)	WBSCR22 (2.7)	BOLA1 (2.6)	DCPS (2.6)	LPIN3 (2.3)	ARFRP1 (2.2)	RFT1 (2.0)	PIGV (1.9)		MP:0001504	abnormal posture	1	>=0.20	ACSL6 (3.8)	CCDC92 (2.1)	CUX2 (2.0)	FLRT1 (1.9)	PLCD4 (1.9)	SLC12A2 (1.8)	LCAT (1.6)	SLC9A5 (1.6)	EYA2 (1.5)	AGRP (1.4)		GO:0033006	regulation of mast cell activation involved in immune response	0.98	>=0.20	CATSPER1 (4.5)	ENSG00000232661 (3.1)	GDPD3 (2.1)	ZNF579 (1.8)	DNAH1 (1.7)	PPM1M (1.5)	MYCL1 (1.5)	ASZ1 (1.4)	NISCH (1.4)	TCTA (1.4)
ENSG00000101150	TPD52L2 PPI subnetwork	1	>=0.20	CNTN2 (4.2)	CAMKV (3.8)	TMEM151A (3.8)	BSN (3.6)	CNIH2 (3.5)	RIT2 (3.3)	ANO3 (3.3)	TMEM59L (3.1)	TYRO3 (3.1)	MPP2 (3.1)		GO:0051261	protein depolymerization	0.99	>=0.20	IZUMO1 (3.0)	C1orf49 (2.9)	TRNP1 (2.5)	TMCC2 (2.4)	CYP2W1 (2.3)	OTUD7B (2.3)	ABP1 (2.2)	MAPK8IP1 (2.1)	HERC1 (1.7)	MARCH2 (1.7)		GO:0031110	regulation of microtubule polymerization or depolymerization	1	>=0.20	ENSG00000259471 (2.8)	CELSR3 (2.1)	KIAA0895L (2.0)	EXOC3L1 (2.0)	NOL3 (1.9)	PARD6A (1.9)	RILPL1 (1.8)	DPEP2 (1.8)	CDKN2C (1.8)	ZNF142 (1.7)		MP:0000035	abnormal membranous labyrinth morphology	0.98	>=0.20	ITGB6 (3.8)	CFTR (3.4)	TBX6 (2.6)	BACE2 (2.3)	LPA (2.1)	MFSD2A (2.0)	C5orf35 (1.9)	MCC (1.7)	ENSG00000250616 (1.7)	GGT7 (1.7)
REACTOME_TRANSMISSION_ACROSS_CHEMICAL_SYNAPSES	REACTOME_TRANSMISSION_ACROSS_CHEMICAL_SYNAPSES	1	>=0.20	BSN (5.0)	SYN2 (4.7)	NRXN3 (4.7)	RIT2 (4.6)	GNAO1 (4.3)	CAMKV (4.1)	STX1A (3.8)	SV2A (3.7)	STMN3 (3.7)	TMEM59L (3.7)		GO:0051597	response to methylmercury	0.99	>=0.20	TMCC2 (5.5)	ANKRD19P (3.6)	NTN5 (2.7)	LHCGR (2.5)	RAB3IL1 (2.2)	MAS1 (2.0)	IPPK (1.9)	BOLA1 (1.8)	RFT1 (1.8)	CSGALNACT1 (1.7)		REACTOME_DEPOLARIZATION_OF_THE_PRESYNAPTIC_TERMINAL_TRIGGERS_THE_OPENING_OF_CALCIUM_CHANNELS	REACTOME_DEPOLARIZATION_OF_THE_PRESYNAPTIC_TERMINAL_TRIGGERS_THE_OPENING_OF_CALCIUM_CHANNELS	1	>=0.20	CELSR3 (3.6)	CUX2 (3.0)	AGRP (3.0)	KCNK3 (2.9)	KIAA0895L (2.5)	KCNJ2 (2.2)	FLRT1 (2.2)	SLC9A5 (1.9)	RLTPR (1.8)	ADAM1 (1.7)		GO:0002011	morphogenesis of an epithelial sheet	0.98	>=0.20	CBX1 (2.4)	TBX6 (2.3)	TMEM219 (2.0)	TMPRSS3 (1.8)	KIAA1161 (1.6)	GDPD3 (1.6)	PLEKHH3 (1.5)	NFE2L1 (1.5)	TP53INP2 (1.4)	PIGU (1.3)
GO:0002478	antigen processing and presentation of exogenous peptide antigen	1	>=0.20	CTSS (3.4)	LYRM7 (3.3)	PSMB10 (3.0)	DCAF16 (2.8)	NTN5 (2.7)	UBA7 (2.7)	C5orf56 (2.5)	ENSG00000246283 (2.2)	ENSG00000254813 (2.1)	ABP1 (2.1)		ENSG00000198899	MT-ATP6 PPI subnetwork	0.99	>=0.20	SLC19A1 (2.3)	ARFRP1 (2.3)	SGK2 (2.2)	NR0B2 (2.1)	ANKRD19P (1.8)	CLPTM1 (1.6)	HERC1 (1.6)	SGCG (1.2)	ENSG00000233006 (1.2)	MAP3K1 (1.2)		GO:0004091	carboxylesterase activity	1	>=0.20	CTRL (4.6)	LRRC29 (3.6)	PLA2G6 (2.6)	NOL3 (2.2)	PARD6A (2.0)	FAM13A (1.8)	CYP27A1 (1.7)	PLEKHG4 (1.7)	ACAD10 (1.7)	BAIAP2L2 (1.7)		ENSG00000091651	ORC6 PPI subnetwork	0.98	>=0.20	UHRF1 (6.1)	PSMC3IP (4.9)	TRAIP (4.7)	NCAPG (4.4)	HIRIP3 (4.2)	RMI1 (4.0)	TUBG1 (3.4)	HMBS (2.4)	DCP2 (2.2)	E2F3 (1.7)
MP:0003635	abnormal synaptic transmission	1	>=0.20	STX1A (4.3)	SYN2 (3.6)	RIT2 (3.5)	BSN (3.5)	NRXN3 (3.5)	SYT4 (3.3)	TMCC2 (3.3)	GNAO1 (3.1)	ACSL6 (3.0)	RGS17 (2.8)		GO:0006816	calcium ion transport	0.99	>=0.20	MRVI1 (2.6)	ANO3 (2.5)	STAC3 (2.5)	ITPR1 (2.3)	NTN5 (2.3)	C22orf31 (2.1)	CPEB3 (2.1)	GNAO1 (1.9)	DSCAML1 (1.9)	UBR1 (1.9)		GO:0046112	nucleobase biosynthetic process	1	>=0.20	TRADD (3.4)	ENSG00000245937 (2.8)	GFOD2 (2.8)	NUTF2 (2.8)	USP37 (2.4)	BCS1L (2.4)	MED9 (2.1)	NFATC3 (2.0)	PSKH1 (1.9)	INTS5 (1.8)		MP:0005169	abnormal male meiosis	0.98	>=0.20	ASZ1 (9.7)	PHF7 (5.0)	ENSG00000235300 (3.8)	GRK4 (3.0)	ENSG00000182109 (1.9)	PSMC3IP (1.7)	RMI1 (1.7)	GLYCTK-AS1 (1.6)	TAOK2 (1.6)	HIRIP3 (1.5)
ENSG00000136854	STXBP1 PPI subnetwork	1	>=0.20	BSN (5.3)	TMEM151A (4.2)	SYN2 (4.1)	TMEM59L (4.0)	CNTN2 (4.0)	MAPK8IP1 (4.0)	CAMKV (3.9)	CNIH2 (3.7)	STX1A (3.5)	DOC2A (3.5)		GO:0051952	regulation of amine transport	0.99	>=0.20	C22orf31 (2.4)	SV2A (2.3)	ENSG00000250062 (2.2)	ENSG00000246283 (2.1)	RASA3 (2.0)	TIMP4 (1.9)	MARCH2 (1.8)	DNM3 (1.7)	MAPK8IP1 (1.6)	TRNP1 (1.5)		ENSG00000139436	GIT2 PPI subnetwork	1	>=0.20	SH2B3 (4.0)	MAP3K11 (3.7)	E2F4 (3.7)	FAM109A (3.4)	ACD (3.3)	FAM65A (2.8)	PARD6A (2.6)	C12orf51 (2.6)	NCKIPSD (2.5)	ATXN2 (2.5)		GO:0006903	vesicle targeting	0.98	>=0.20	ITCH (4.4)	YIF1A (3.8)	HYOU1 (3.5)	CDK5RAP3 (3.2)	NRBF2 (2.3)	COPZ2 (2.2)	GAK (1.8)	MLX (1.6)	RAB1B (1.5)	TAOK2 (1.5)
GO:0005283	sodium:amino acid symporter activity	1	>=0.20	INHBE (3.5)	MFSD2A (3.3)	INHBC (3.2)	ACSL6 (3.2)	SPON1 (3.0)	DMGDH (2.9)	DAO (2.8)	APOC4 (2.8)	OPTC (2.6)	LRP4 (2.3)		GO:0048485	sympathetic nervous system development	0.99	>=0.20	SLC18A1 (4.5)	QRICH2 (3.2)	ENSG00000226648 (3.1)	RNF157 (2.5)	ARMC2 (2.3)	ENSG00000235070 (2.1)	DNAJC30 (1.8)	C1orf49 (1.8)	BNC2 (1.7)	CREB3L4 (1.6)		REACTOME_DOUBLE:STRAND_BREAK_REPAIR	REACTOME_DOUBLE:STRAND_BREAK_REPAIR	1	>=0.20	USP37 (4.3)	C16orf48 (3.1)	ACD (2.5)	RQCD1 (2.2)	FAF1 (2.0)	BCS1L (1.8)	PARD6A (1.6)	CENPT (1.5)	GTF2H3 (1.4)	MED9 (1.4)		ENSG00000126432	PRDX5 PPI subnetwork	0.98	>=0.20	TCTA (3.0)	LCORL (2.5)	ALDOA (2.5)	NUDT2 (2.2)	DCAF16 (2.0)	NISCH (1.9)	CATSPER1 (1.9)	RMI1 (1.9)	SLC41A1 (1.9)	RAB7L1 (1.8)
GO:0045103	intermediate filament-based process	1	>=0.20	RFX4 (2.9)	GDPD3 (2.9)	CCDC92 (2.8)	LINC00311 (2.5)	NTN5 (2.4)	TTBK2 (2.3)	ENSG00000250062 (2.3)	SLC22A4 (2.3)	SFN (2.3)	PACRG (2.2)		GO:0007610	behavior	0.99	>=0.20	STMN3 (2.5)	SV2A (2.4)	DNM3 (2.4)	SYN2 (2.4)	MAS1 (2.3)	GNAO1 (2.3)	CNTN2 (2.3)	ANKRD19P (2.2)	MPP2 (2.1)	TECTB (1.7)		GO:0051017	actin filament bundle assembly	1	>=0.20	BAIAP2L2 (2.7)	PLEKHG4 (2.5)	TTLL4 (2.5)	COBLL1 (1.6)	VIL1 (1.6)	ELMO3 (1.5)	NUTF2 (1.4)	OPTC (1.4)	EML3 (1.3)	PLCD4 (1.2)		GO:0030042	actin filament depolymerization	0.98	>=0.20	PPM1M (2.8)	RNF123 (2.7)	ENSG00000124915 (2.4)	SLC22A2 (2.1)	C16orf92 (2.1)	ENSG00000250616 (2.0)	TCTA (2.0)	PMFBP1 (2.0)	GAL3ST3 (1.9)	RAB1B (1.9)
GO:0042552	myelination	1	>=0.20	ERBB3 (4.0)	CNTN2 (3.8)	OTUD7B (3.6)	C11orf9 (3.0)	SLC12A2 (2.6)	TRNP1 (2.6)	NPC1 (2.5)	TMEM151A (2.4)	SLC22A2 (2.4)	SPTBN5 (2.2)		GO:0050768	negative regulation of neurogenesis	0.99	>=0.20	FGFBP3 (4.3)	RFX4 (3.1)	ENSG00000226380 (2.7)	GLI2 (2.6)	LRP4 (2.4)	CNTN2 (2.2)	ANKRD19P (2.1)	STMN3 (1.8)	BACE1 (1.6)	MAPK8IP1 (1.6)		GO:0009262	deoxyribonucleotide metabolic process	1	>=0.20	GTF2H3 (3.3)	C16orf86 (3.2)	MED9 (3.0)	LRRC29 (2.8)	ENSG00000245937 (2.5)	BAIAP2L2 (2.4)	IP6K2 (2.4)	PARD6A (2.2)	C16orf48 (2.1)	DUS2L (2.0)		GO:0000087	M phase of mitotic cell cycle	0.98	>=0.20	HMGB3P1 (4.1)	TRAIP (4.1)	RMI1 (3.9)	PSMC3IP (3.6)	UHRF1 (3.2)	NCAPG (3.1)	HIRIP3 (2.7)	NUCKS1 (2.4)	DCP2 (2.2)	NUDT2 (2.0)
GO:0031294	lymphocyte costimulation	1	>=0.20	SKAP1 (3.8)	PLCG1 (3.4)	CDC42SE2 (3.2)	ZDHHC18 (2.9)	ENSG00000203644 (2.9)	INPP4B (2.9)	GIMAP7 (2.9)	IKZF4 (2.9)	GIMAP6 (2.5)	SNX11 (2.5)		GO:0042775	mitochondrial ATP synthesis coupled electron transport	0.99	>=0.20	MEF2BNB (3.3)	DNAJC30 (3.0)	BOLA1 (2.5)	TOMM22 (2.3)	NTAN1 (1.8)	RPL27AP (1.7)	RFXANK (1.6)	C5orf56 (1.5)	INSR (1.4)	ENSG00000233559 (1.4)		ENSG00000184702	SEPT5 PPI subnetwork	1	>=0.20	NCKIPSD (2.4)	RLTPR (2.3)	CDC42SE2 (2.1)	FLRT1 (2.1)	SIPA1 (2.0)	ENSG00000235538 (1.9)	KCNK7 (1.8)	C12orf51 (1.7)	PLA2G6 (1.6)	FAM65A (1.6)		MP:0005079	defective cytotoxic T cell cytolysis	0.98	>=0.20	SKAP1 (4.6)	RAB7L1 (2.1)	COLQ (2.0)	RBPJ (2.0)	PPM1M (1.7)	MFSD2A (1.6)	AHR (1.5)	BEND3 (1.5)	LPAR5 (1.4)	NICN1 (1.2)
GO:0031295	T cell costimulation	1	>=0.20	SKAP1 (3.8)	PLCG1 (3.4)	CDC42SE2 (3.2)	ZDHHC18 (2.9)	ENSG00000203644 (2.9)	INPP4B (2.9)	GIMAP7 (2.9)	IKZF4 (2.9)	GIMAP6 (2.5)	SNX11 (2.5)		GO:0042773	ATP synthesis coupled electron transport	0.99	>=0.20	MEF2BNB (3.3)	DNAJC30 (3.0)	BOLA1 (2.5)	TOMM22 (2.3)	NTAN1 (1.8)	RPL27AP (1.7)	RFXANK (1.6)	C5orf56 (1.5)	INSR (1.4)	ENSG00000233559 (1.4)		ENSG00000125814	NAPB PPI subnetwork	1	>=0.20	NCKIPSD (2.5)	RLTPR (2.4)	C12orf51 (2.1)	ENSG00000235538 (1.8)	KCNK7 (1.8)	PLA2G6 (1.8)	CELSR3 (1.6)	SIPA1 (1.5)	ATP6V0D1 (1.5)	CCDC92 (1.5)		ENSG00000142657	PGD PPI subnetwork	0.98	>=0.20	ZNF259 (4.2)	NOP2 (3.0)	ALDOA (3.0)	GSS (2.6)	PSMD5 (2.5)	TRIT1 (2.4)	UBAP1 (2.3)	HYOU1 (2.3)	HNRNPK (2.3)	SYNCRIP (2.3)
MP:0006400	decreased molar number	1	>=0.20	ENSG00000243224 (3.4)	HCAR1 (2.7)	LRP4 (2.5)	DMRT2 (2.5)	LRRC8E (2.4)	CUX2 (2.3)	LGR6 (2.3)	EYA2 (2.3)	SV2A (2.3)	LRRC29 (2.2)		GO:0032728	positive regulation of interferon-beta production	0.99	>=0.20	RIC8B (2.7)	GOLPH3L (2.6)	ENSG00000214117 (2.2)	PRAM1 (2.1)	BTF3P12 (2.1)	ENSG00000228274 (2.0)	FKBP6 (1.9)	PIGV (1.9)	NUP210L (1.8)	MTMR11 (1.7)		GO:0009142	nucleoside triphosphate biosynthetic process	1	>=0.20	TMEM116 (2.7)	HINT1 (2.5)	TSNAXIP1 (2.2)	ZDHHC1 (2.1)	DNAJC4 (2.0)	ENSG00000245937 (1.8)	UQCRC1 (1.8)	LYRM7 (1.8)	VEGFB (1.5)	ACAD10 (1.5)		MP:0005671	abnormal response to transplant	0.98	>=0.20	SKAP1 (4.7)	TRPS1 (2.1)	TMPRSS3 (1.8)	RBPJ (1.8)	LPAR5 (1.7)	WNT2 (1.7)	COPZ2 (1.6)	PHF7 (1.5)	KLC2 (1.5)	KCTD13 (1.4)
REACTOME_NEUROTRANSMITTER_RECEPTOR_BINDING_AND_DOWNSTREAM_TRANSMISSION_IN_THE__POSTSYNAPTIC_CELL	REACTOME_NEUROTRANSMITTER_RECEPTOR_BINDING_AND_DOWNSTREAM_TRANSMISSION_IN_THE__POSTSYNAPTIC_CELL	1	>=0.20	SYN2 (4.7)	BSN (4.5)	RIT2 (4.2)	CAMKV (4.1)	STX1A (3.9)	NRXN3 (3.7)	GNAO1 (3.6)	NEGR1 (3.5)	STMN3 (3.4)	DOC2A (3.2)		REACTOME_SPHINGOLIPID_DE_NOVO_BIOSYNTHESIS	REACTOME_SPHINGOLIPID_DE_NOVO_BIOSYNTHESIS	0.99	>=0.20	INSR (2.9)	AMFR (2.5)	FGFBP3 (2.2)	ZHX3 (2.2)	TYRO3 (2.1)	SNX13 (2.1)	ASAH1 (2.0)	SPTBN5 (2.0)	AXL (2.0)	SLC39A1 (1.9)		GO:0044306	neuron projection terminus	1	>=0.20	CELSR3 (2.7)	CUX2 (2.5)	KCNK3 (2.5)	CCDC92 (2.3)	RLTPR (2.3)	HSF4 (2.1)	FLRT1 (2.1)	RASD1 (2.0)	AGRP (1.8)	COL7A1 (1.8)		MP:0008866	chromosomal instability	0.98	>=0.20	UHRF1 (4.9)	NCAPG (4.7)	TRAIP (4.6)	HIRIP3 (4.3)	PSMC3IP (3.6)	RMI1 (3.6)	TUBG1 (2.8)	HMBS (2.6)	BANP (1.8)	SLC37A4 (1.8)
GO:0001539	ciliary or flagellar motility	1	>=0.20	TSNAXIP1 (7.2)	DNAH1 (5.6)	PACRG (4.9)	LRRC36 (4.7)	STK36 (3.9)	ARMC2 (3.1)	TCTN2 (3.1)	PHF7 (2.5)	GRK4 (2.4)	CBY1 (2.3)		ENSG00000131069	ACSS2 PPI subnetwork	0.99	>=0.20	VPS53 (2.8)	P4HA2 (2.8)	ANKRD19P (2.5)	INHBE (2.5)	VEGFA (2.3)	C1orf49 (2.2)	RFT1 (2.2)	COPB1 (2.0)	AMFR (1.7)	PDXDC1 (1.7)		GO:0050881	musculoskeletal movement	1	>=0.20	RILPL1 (2.4)	DPEP2 (2.2)	MACROD1 (2.2)	ACOXL (2.1)	PLCD4 (2.0)	CPEB4 (1.7)	NOL3 (1.5)	ENSG00000256234 (1.5)	TRPT1 (1.3)	SSPN (1.3)		ENSG00000002016	RAD52 PPI subnetwork	0.98	>=0.20	HIRIP3 (3.3)	TUBG1 (3.2)	UHRF1 (3.1)	TRAIP (3.0)	RMI1 (2.9)	HACL1 (2.8)	PSMC3IP (2.8)	STAG1 (1.8)	NCAPG (1.8)	PSMD5 (1.7)
GO:0009165	nucleotide biosynthetic process	1	>=0.20	HCN4 (3.2)	GAL3ST3 (3.1)	C12orf47 (2.8)	MC4R (2.6)	SLC9A5 (2.5)	ENSG00000227143 (2.4)	ENSG00000220069 (2.2)	ENSG00000246283 (2.1)	LINC00311 (2.1)	PMFBP1 (2.1)		GO:0033555	multicellular organismal response to stress	0.99	>=0.20	ANKRD19P (3.3)	SLC18A1 (3.0)	KCNU1 (2.9)	ANO3 (2.8)	SYN2 (2.7)	ENSG00000226334 (2.5)	ABP1 (2.4)	NTN5 (2.1)	ENSG00000225063 (2.1)	C22orf31 (2.0)		GO:0050879	multicellular organismal movement	1	>=0.20	RILPL1 (2.4)	DPEP2 (2.2)	MACROD1 (2.2)	ACOXL (2.1)	PLCD4 (2.0)	CPEB4 (1.7)	NOL3 (1.5)	ENSG00000256234 (1.5)	TRPT1 (1.3)	SSPN (1.3)		GO:0031513	nonmotile primary cilium	0.98	>=0.20	FAM57B (3.2)	ENSG00000233723 (2.4)	HCN4 (1.9)	DENND1A (1.7)	GRK4 (1.7)	NT5E (1.6)	MCC (1.6)	SYT4 (1.5)	MC4R (1.5)	C16orf92 (1.4)
GO:0006569	tryptophan catabolic process	1	>=0.20	ENSG00000254235 (5.5)	BHMT (4.1)	SLC26A1 (3.8)	GLYCTK (3.7)	DMGDH (3.6)	INHBC (3.2)	NICN1 (3.2)	DAO (3.0)	LPA (3.0)	APOA5 (2.6)		ENSG00000166848	TERF2IP PPI subnetwork	0.99	>=0.20	HIST2H2BE (3.8)	BBS2 (3.0)	UBR1 (2.8)	LUC7L2 (2.6)	OGFOD1 (2.5)	ARMC2 (2.5)	SFMBT1 (2.4)	NUDT21 (2.3)	RBBP5 (2.3)	AMFR (2.2)		ENSG00000087302	C14orf166 PPI subnetwork	1	>=0.20	NCKIPSD (2.6)	C12orf51 (2.1)	RLTPR (2.0)	CCDC92 (1.8)	SIPA1 (1.8)	ENSG00000235538 (1.7)	TCTN2 (1.5)	PLA2G6 (1.5)	KIAA0895L (1.5)	FAM65A (1.5)		ENSG00000204257	HLA-DMA PPI subnetwork	0.98	>=0.20	SKAP1 (7.7)	LPAR5 (3.6)	IKZF4 (2.4)	TMPRSS3 (1.8)	FAM134C (1.5)	RBPJ (1.4)	GALNT2 (1.3)	BACE2 (1.2)	YIF1A (1.2)	ZNF524 (1.1)
GO:0042436	indole-containing compound catabolic process	1	>=0.20	ENSG00000254235 (5.5)	BHMT (4.1)	SLC26A1 (3.8)	GLYCTK (3.7)	DMGDH (3.6)	INHBC (3.2)	NICN1 (3.2)	DAO (3.0)	LPA (3.0)	APOA5 (2.6)		GO:0044087	regulation of cellular component biogenesis	0.99	>=0.20	TRNP1 (3.2)	RASIP1 (2.1)	MARCH2 (2.0)	C11orf9 (2.0)	STX1A (2.0)	FADS3 (1.9)	FAM101B (1.8)	PVRL2 (1.8)	RAB3IL1 (1.8)	OTUD7B (1.8)		GO:0031514	motile cilium	1	>=0.20	TSNAXIP1 (5.1)	STK36 (4.4)	TCTN2 (4.0)	LRRC36 (3.9)	C16orf48 (3.3)	ZDHHC1 (2.9)	TMEM116 (1.7)	KCTD19 (1.5)	PLCD4 (1.5)	GFOD2 (1.5)		ENSG00000206229	ENSG00000206229 PPI subnetwork	0.98	>=0.20	SKAP1 (7.7)	LPAR5 (3.6)	IKZF4 (2.4)	TMPRSS3 (1.8)	FAM134C (1.5)	RBPJ (1.4)	GALNT2 (1.3)	BACE2 (1.2)	YIF1A (1.2)	ZNF524 (1.1)
GO:0046218	indolalkylamine catabolic process	1	>=0.20	ENSG00000254235 (5.5)	BHMT (4.1)	SLC26A1 (3.8)	GLYCTK (3.7)	DMGDH (3.6)	INHBC (3.2)	NICN1 (3.2)	DAO (3.0)	LPA (3.0)	APOA5 (2.6)		GO:0050806	positive regulation of synaptic transmission	0.99	>=0.20	ENSG00000226648 (4.7)	ANO3 (2.8)	NTN5 (2.5)	MAS1 (2.4)	LGR6 (2.3)	ENSG00000250062 (2.0)	PACRG (1.9)	PIGC (1.8)	DNM3 (1.8)	TRNP1 (1.8)		MP:0009238	coiled sperm flagellum	1	>=0.20	DPEP3 (3.3)	KIAA0895L (2.2)	KCTD19 (1.9)	ETV4 (1.9)	C16orf86 (1.7)	KCNK7 (1.6)	ADAM1 (1.5)	PARD6A (1.5)	PDE3A (1.4)	RASD1 (1.3)		ENSG00000206293	ENSG00000206293 PPI subnetwork	0.98	>=0.20	SKAP1 (7.7)	LPAR5 (3.6)	IKZF4 (2.4)	TMPRSS3 (1.8)	FAM134C (1.5)	RBPJ (1.4)	GALNT2 (1.3)	BACE2 (1.2)	YIF1A (1.2)	ZNF524 (1.1)
GO:0001975	response to amphetamine	1	>=0.20	SLC18A1 (3.5)	DNAH10 (3.2)	ENSG00000233723 (3.1)	ENSG00000227143 (2.7)	ENSG00000228274 (2.4)	DNAH1 (2.4)	TRNP1 (2.3)	CAMKV (2.1)	MPP2 (2.0)	ENSG00000259471 (2.0)		GO:0001578	microtubule bundle formation	0.99	>=0.20	C11orf49 (2.4)	MAMSTR (2.3)	STARD9 (2.0)	CEP68 (2.0)	DMRT2 (1.9)	PACRG (1.9)	ENSG00000233559 (1.9)	MAPK8IP1 (1.6)	HORMAD1 (1.6)	DSCAML1 (1.6)		ENSG00000116852	KIF21B PPI subnetwork	1	>=0.20	NCKIPSD (3.3)	C12orf51 (2.2)	RLTPR (1.8)	CCDC92 (1.7)	ENSG00000235538 (1.7)	CDC42SE2 (1.6)	FAM65A (1.5)	PLA2G6 (1.5)	SIPA1 (1.4)	HLX (1.4)		GO:0000280	nuclear division	0.98	>=0.20	HMGB3P1 (4.1)	TRAIP (4.1)	RMI1 (3.9)	PSMC3IP (3.6)	UHRF1 (3.2)	NCAPG (3.1)	HIRIP3 (2.7)	NUCKS1 (2.5)	DCAF16 (2.1)	DCP2 (2.1)
MP:0000248	macrocytosis	1	>=0.20	HMBS (4.2)	TMCC2 (3.1)	ENSG00000247445 (3.0)	TTLL4 (2.8)	RNF123 (2.8)	DDB2 (2.8)	ZBTB46 (2.8)	FADS1 (2.7)	DMC1 (2.5)	FADS3 (2.4)		GO:0032481	positive regulation of type I interferon production	0.99	>=0.20	ENSG00000214117 (3.5)	GOLPH3L (2.9)	RIC8B (2.5)	NUP210L (2.4)	PRAM1 (2.2)	MTMR11 (2.2)	PIGV (2.0)	ENSG00000228274 (2.0)	SLC35C1 (1.9)	LPIN3 (1.8)		GO:0034706	sodium channel complex	1	>=0.20	LRRC36 (2.1)	KBTBD8 (2.1)	PLCD4 (2.0)	NOL3 (2.0)	FLRT1 (1.9)	HSF4 (1.7)	COBLL1 (1.6)	HSD11B2 (1.6)	ENSG00000259471 (1.5)	ELMO3 (1.4)		GO:0007067	mitosis	0.98	>=0.20	HMGB3P1 (4.1)	TRAIP (4.1)	RMI1 (3.9)	PSMC3IP (3.6)	UHRF1 (3.2)	NCAPG (3.1)	HIRIP3 (2.7)	NUCKS1 (2.5)	DCAF16 (2.1)	DCP2 (2.1)
GO:0060338	regulation of type I interferon-mediated signaling pathway	1	>=0.20	ENSG00000247853 (2.8)	PGS1 (2.8)	TRAFD1 (2.8)	ENSG00000254813 (2.8)	UBA7 (2.7)	ENSG00000259530 (2.4)	SHISA5 (2.3)	RAB7L1 (2.3)	TMEM219 (2.2)	TRADD (2.2)		MP:0002840	abnormal lens fiber morphology	0.99	>=0.20	C22orf31 (2.3)	ENSG00000226334 (2.0)	AMFR (1.9)	IZUMO1 (1.8)	FKBP6 (1.6)	ENSG00000225063 (1.4)	BBS2 (1.4)	GCK (1.4)	ENSG00000214117 (1.4)	ENSG00000232871 (1.3)		ENSG00000127314	RAP1B PPI subnetwork	1	>=0.20	CDC42SE2 (3.2)	GFOD2 (2.2)	L3MBTL3 (2.2)	HCAR1 (1.9)	NFATC3 (1.8)	MAFF (1.7)	RAPGEF6 (1.6)	ENSG00000256234 (1.6)	FNIP1 (1.3)	BRAP (1.3)		MP:0005093	decreased B cell proliferation	0.98	>=0.20	MAP3K1 (2.6)	LPAR5 (2.5)	RAB7L1 (2.4)	TBX6 (2.2)	IDUA (2.1)	PPM1M (1.8)	TP53INP2 (1.8)	NRBF2 (1.7)	C3orf54 (1.7)	KDM4B (1.7)
GO:0031577	spindle checkpoint	1	>=0.20	CDAN1 (3.4)	CENPP (3.2)	CKAP5 (3.2)	TMEM175 (2.9)	ENSG00000227143 (2.9)	HMGB3P1 (2.8)	CENPT (2.8)	QRICH2 (2.8)	C18orf8 (2.6)	CDKN2C (2.6)		REACTOME_EUKARYOTIC_TRANSLATION_TERMINATION	REACTOME_EUKARYOTIC_TRANSLATION_TERMINATION	0.99	>=0.20	RPL27AP (5.0)	ENSG00000226334 (3.2)	ENSG00000219491 (2.5)	ANKRD19P (2.2)	MEF2BNB (2.0)	ENSG00000246283 (2.0)	NTN5 (1.5)	MAMSTR (1.5)	BTF3P12 (1.5)	GOLPH3L (1.3)		ENSG00000163539	CLASP2 PPI subnetwork	1	>=0.20	CDKN2C (4.2)	CENPT (3.9)	MED9 (2.0)	RQCD1 (2.0)	ENSG00000259450 (1.5)	C16orf48 (1.3)	ACD (1.3)	CDC42SE2 (1.2)	CTCF (1.1)	DPEP2 (1.1)		ENSG00000143119	CD53 PPI subnetwork	0.98	>=0.20	SKAP1 (3.1)	REEP3 (2.8)	ERBB3 (1.9)	GALNT2 (1.8)	RBPJ (1.7)	PRR15L (1.7)	LPAR5 (1.6)	TMEM106B (1.6)	NEO1 (1.6)	MAP3K1 (1.4)
GO:0010972	negative regulation of G2/M transition of mitotic cell cycle	1	>=0.20	DMC1 (4.8)	LYRM7 (3.7)	CENPP (3.2)	RMI1 (3.1)	ENSG00000235070 (3.1)	C16orf48 (3.0)	ACD (3.0)	USP37 (2.9)	SLC9A5 (2.8)	PSMC3IP (2.8)		ENSG00000083642	PDS5B PPI subnetwork	0.99	>=0.20	TNKS2 (4.8)	PCM1 (3.9)	UBR1 (2.6)	MAP3K1 (2.4)	FUT1 (2.3)	BTAF1 (2.1)	ZNRF3 (2.1)	NUDT21 (1.9)	ANKRD19P (1.9)	TTBK2 (1.8)		GO:0071173	spindle assembly checkpoint	1	>=0.20	CENPT (3.0)	DNAH10 (2.7)	ACOXL (2.7)	CDKN2C (2.3)	EIF2B1 (1.9)	GTF2H3 (1.9)	HSF4 (1.8)	ENSG00000253792 (1.6)	TMEM116 (1.6)	STK36 (1.5)		GO:0006310	DNA recombination	0.98	>=0.20	RMI1 (3.7)	PSMC3IP (3.6)	HIRIP3 (3.0)	PIGU (2.5)	UHRF1 (2.3)	TRAIP (2.2)	ASZ1 (2.1)	CBX1 (1.9)	TUBG1 (1.9)	STAG1 (1.9)
GO:0060076	excitatory synapse	1	>=0.20	TMEM151A (3.2)	SYN2 (3.2)	BSN (3.1)	DOC2A (2.8)	TMEM59L (2.7)	FAM57B (2.7)	NEGR1 (2.6)	MPP2 (2.5)	RIT2 (2.5)	CNIH2 (2.5)		MP:0000743	muscle spasm	0.99	>=0.20	DAO (3.3)	DNM3 (3.1)	SYN2 (2.7)	HERC1 (2.6)	CPEB3 (2.4)	SACS (2.2)	ZHX3 (2.2)	SV2A (2.1)	MEIS1 (1.9)	TYRO3 (1.8)		GO:0000184	nuclear-transcribed mRNA catabolic process, nonsense-mediated decay	1	>=0.20	BRAP (3.4)	C16orf86 (2.5)	ADAM1 (2.4)	ZNF335 (2.3)	E2F4 (2.1)	IP6K2 (2.1)	ZNF142 (2.0)	SLC9A5 (1.9)	LRRC36 (1.7)	MAPKAPK5 (1.6)		GO:0002312	B cell activation involved in immune response	0.98	>=0.20	SLC41A1 (3.0)	RAB7L1 (2.5)	KIAA0754 (2.4)	SKAP1 (2.2)	ENSG00000237773 (2.0)	ENSG00000250616 (2.0)	KLC2 (1.9)	KLHL8 (1.7)	TMEM106B (1.7)	ENSG00000233723 (1.3)
GO:0042269	regulation of natural killer cell mediated cytotoxicity	1	>=0.20	ENSG00000227143 (2.7)	KCNU1 (2.6)	C5orf56 (2.6)	RNF157 (2.5)	TMPRSS3 (2.4)	SPTBN5 (2.3)	ENSG00000247445 (2.3)	DUS2L (2.3)	GIMAP6 (2.3)	SKAP1 (2.3)		GO:0006303	double-strand break repair via nonhomologous end joining	0.99	>=0.20	BRE (2.2)	TSEN2 (2.2)	ENSG00000226334 (2.2)	RFT1 (2.1)	ENSG00000250062 (2.0)	C7orf50 (2.0)	C11orf49 (1.9)	UBR1 (1.9)	CENPP (1.8)	ARMC2 (1.8)		GO:0060198	clathrin sculpted vesicle	1	>=0.20	CUX2 (2.3)	NCKIPSD (2.3)	CELSR3 (2.2)	FAM65A (2.2)	HSF4 (2.1)	PARD6A (2.0)	KCNK3 (2.0)	C12orf51 (1.8)	CENPT (1.7)	ACD (1.7)		GO:0042531	positive regulation of tyrosine phosphorylation of STAT protein	0.98	>=0.20	ENSG00000124915 (3.1)	TMPRSS3 (2.6)	CATSPER1 (2.4)	MIER3 (2.3)	COPZ2 (1.6)	KCTD13 (1.5)	TMEM219 (1.5)	C17orf58 (1.4)	KIAA1161 (1.4)	PHF7 (1.3)
GO:0002715	regulation of natural killer cell mediated immunity	1	>=0.20	ENSG00000227143 (2.7)	KCNU1 (2.6)	C5orf56 (2.6)	RNF157 (2.5)	TMPRSS3 (2.4)	SPTBN5 (2.3)	ENSG00000247445 (2.3)	DUS2L (2.3)	GIMAP6 (2.3)	SKAP1 (2.3)		GO:0005753	mitochondrial proton-transporting ATP synthase complex	0.99	>=0.20	NR0B2 (2.0)	SGK2 (1.9)	DNAJC30 (1.8)	SLC19A1 (1.5)	SGCG (1.5)	HERC1 (1.5)	ENSG00000226648 (1.3)	SPRY4 (1.2)	ARFRP1 (1.1)	ZNF408 (1.1)		GO:0071436	sodium ion export	1	>=0.20	ENSG00000259471 (2.2)	BAIAP2L2 (2.0)	HSD11B2 (1.9)	AGRP (1.6)	KLF14 (1.6)	LYRM7 (1.6)	OPTC (1.4)	ENSG00000256116 (1.4)	C12orf51 (1.3)	ADAM1 (1.3)		ENSG00000182899	RPL35A PPI subnetwork	0.98	>=0.20	ENSG00000220069 (2.8)	HNRNPK (2.0)	ZNF259 (1.9)	NOP2 (1.8)	SYNCRIP (1.8)	ASPHD1 (1.7)	PPP4C (1.6)	JMY (1.6)	FIZ1 (1.5)	ENSG00000226645 (1.2)
GO:0000930	gamma-tubulin complex	1	>=0.20	CDAN1 (4.6)	UBR1 (4.2)	TUBG2 (3.9)	NTAN1 (3.2)	RPL27AP (2.9)	HINT1 (2.9)	PSMC3IP (2.7)	HIRIP3 (2.7)	KIAA0895L (2.7)	ZNF142 (2.7)		MP:0002641	anisopoikilocytosis	0.99	>=0.20	TMCC2 (6.5)	RAB3IL1 (3.3)	SLC22A4 (2.5)	HERC1 (2.2)	FUT1 (2.1)	ZNF408 (2.1)	DENND4B (2.0)	GPR146 (1.8)	ZBTB46 (1.8)	GOLPH3L (1.8)		GO:0021895	cerebral cortex neuron differentiation	1	>=0.20	DMRTA2 (3.9)	LRRC29 (3.4)	CELSR3 (2.0)	SPON1 (1.5)	STK36 (1.4)	ACOXL (1.4)	PTPN11 (1.3)	DNAH10 (1.3)	ACAD10 (1.2)	MED9 (1.2)		GO:0002204	somatic recombination of immunoglobulin genes involved in immune response	0.98	>=0.20	SLC41A1 (2.9)	ENSG00000250616 (2.5)	KIAA0754 (2.4)	SKAP1 (2.3)	KLC2 (2.1)	TMEM106B (2.1)	KLHL8 (2.0)	ENSG00000237773 (1.8)	RAB7L1 (1.6)	ENSG00000233723 (1.5)
ENSG00000154310	TNIK PPI subnetwork	1	>=0.20	STIP1 (3.3)	FAF1 (3.0)	PSMD12 (2.8)	YKT6 (2.7)	PSMD5 (2.7)	COPB1 (2.7)	PTRF (2.5)	HSPA4 (2.5)	HINT1 (2.4)	SLC12A2 (2.4)		ENSG00000198727	MT-CYB PPI subnetwork	0.99	>=0.20	TOMM22 (2.8)	MEF2BNB (2.4)	NR0B2 (2.2)	ENSG00000233006 (2.0)	LACTB (1.9)	DNAJC30 (1.6)	NTAN1 (1.6)	DSCAML1 (1.6)	NCOA2 (1.5)	GLUL (1.5)		GO:0071174	mitotic cell cycle spindle checkpoint	1	>=0.20	CENPT (3.1)	DNAH10 (2.9)	ACOXL (2.7)	CDKN2C (2.5)	GTF2H3 (2.0)	EIF2B1 (2.0)	HSF4 (1.8)	TMEM116 (1.6)	ENSG00000253792 (1.6)	STK36 (1.5)		GO:0045190	isotype switching	0.98	>=0.20	SLC41A1 (2.9)	ENSG00000250616 (2.5)	KIAA0754 (2.4)	SKAP1 (2.3)	KLC2 (2.1)	TMEM106B (2.1)	KLHL8 (2.0)	ENSG00000237773 (1.8)	RAB7L1 (1.6)	ENSG00000233723 (1.5)
REACTOME_SEROTONIN_RECEPTORS	REACTOME_SEROTONIN_RECEPTORS	1	>=0.20	ANO3 (5.7)	LINGO2 (3.9)	MAS1 (3.8)	LPAL2 (3.5)	CAMKV (3.4)	ENSG00000226674 (2.8)	ENSG00000259530 (2.6)	TMEM151A (2.5)	SYN2 (2.5)	ENSG00000233723 (2.5)		ENSG00000212868	ENSG00000212868 PPI subnetwork	0.99	>=0.20	TOMM22 (2.8)	MEF2BNB (2.4)	NR0B2 (2.2)	ENSG00000233006 (2.0)	LACTB (1.9)	DNAJC30 (1.6)	NTAN1 (1.6)	DSCAML1 (1.6)	NCOA2 (1.5)	GLUL (1.5)		GO:0004437	inositol or phosphatidylinositol phosphatase activity	1	>=0.20	SLC26A6 (2.9)	ESRRA (2.6)	C12orf51 (2.5)	VIL1 (2.4)	FAM65A (2.2)	DNAJC4 (2.2)	LCAT (2.0)	PSKH1 (1.9)	SH2B3 (1.9)	TRPT1 (1.9)		GO:0002208	somatic diversification of immunoglobulins involved in immune response	0.98	>=0.20	SLC41A1 (2.9)	ENSG00000250616 (2.5)	KIAA0754 (2.4)	SKAP1 (2.3)	KLC2 (2.1)	TMEM106B (2.1)	KLHL8 (2.0)	ENSG00000237773 (1.8)	RAB7L1 (1.6)	ENSG00000233723 (1.5)
REACTOME_EUKARYOTIC_TRANSLATION_TERMINATION	REACTOME_EUKARYOTIC_TRANSLATION_TERMINATION	1	>=0.20	RPL27AP (5.0)	HINT1 (4.7)	ENSG00000220069 (4.0)	ENSG00000226334 (3.2)	NUTF2 (2.9)	ENSG00000219491 (2.5)	RILPL1 (2.5)	TRMT112 (2.4)	NUDT2 (2.3)	ANKRD19P (2.2)		KEGG_NON_HOMOLOGOUS_END_JOINING	KEGG_NON_HOMOLOGOUS_END_JOINING	0.99	>=0.20	C5orf56 (2.9)	BRE (2.6)	PCM1 (2.2)	ENSG00000226334 (2.1)	C11orf49 (2.0)	BOLA1 (1.9)	BTF3P12 (1.9)	DDB2 (1.7)	TMCC1 (1.7)	SOST (1.7)		GO:0046488	phosphatidylinositol metabolic process	1	>=0.20	DNAJC4 (2.6)	LRRC29 (2.3)	NUDT22 (1.9)	TRPT1 (1.9)	C12orf51 (1.9)	B3GAT3 (1.8)	BAIAP2L2 (1.8)	ARL15 (1.7)	PLA2G6 (1.6)	PCNXL3 (1.5)		ENSG00000187953	ENSG00000187953 PPI subnetwork	0.98	>=0.20	HIRIP3 (4.3)	TRAIP (3.3)	UHRF1 (3.2)	RMI1 (3.0)	PSMC3IP (2.9)	COLQ (2.4)	TUBG1 (2.2)	STAG1 (2.1)	CDK5RAP3 (2.0)	JMJD1C (1.8)
ENSG00000198637	ENSG00000198637 PPI subnetwork	1	>=0.20	RPL27AP (5.2)	HINT1 (4.6)	ENSG00000220069 (3.9)	ENSG00000226334 (3.1)	NUTF2 (2.7)	ENSG00000219491 (2.6)	TRMT112 (2.4)	NUDT2 (2.3)	RILPL1 (2.1)	ENSG00000246283 (2.0)		GO:0007017	microtubule-based process	0.99	>=0.20	CKAP5 (3.6)	CENPP (3.3)	PCM1 (3.3)	CEP164 (2.9)	FAM100B (2.9)	CBY1 (2.8)	ARMC2 (2.5)	HERC1 (2.5)	TTBK2 (2.4)	IZUMO1 (2.4)		GO:0006890	retrograde vesicle-mediated transport, Golgi to ER	1	>=0.20	COPB1 (3.6)	PCNXL3 (3.3)	TMED2 (2.9)	NUDT22 (2.8)	LRRC29 (2.7)	ELMO3 (2.7)	TMEM208 (2.3)	FKBP2 (2.2)	EDC4 (2.1)	TRADD (2.1)		ENSG00000122512	PMS2 PPI subnetwork	0.98	>=0.20	HIRIP3 (4.3)	TRAIP (3.3)	UHRF1 (3.2)	RMI1 (3.0)	PSMC3IP (2.9)	COLQ (2.4)	TUBG1 (2.2)	STAG1 (2.1)	CDK5RAP3 (2.0)	JMJD1C (1.8)
ENSG00000176534	ENSG00000176534 PPI subnetwork	1	>=0.20	RPL27AP (5.2)	HINT1 (4.6)	ENSG00000220069 (3.9)	ENSG00000226334 (3.1)	NUTF2 (2.7)	ENSG00000219491 (2.6)	TRMT112 (2.4)	NUDT2 (2.3)	RILPL1 (2.1)	ENSG00000246283 (2.0)		GO:0034399	nuclear periphery	0.99	>=0.20	TOP1 (3.9)	NCOA5 (3.1)	NUDT21 (2.5)	LUC7L2 (2.5)	FEN1 (2.4)	ZNF408 (2.3)	SF3B4 (2.3)	BUD13 (2.0)	THOC1 (2.0)	PCM1 (1.9)		ENSG00000148660	CAMK2G PPI subnetwork	1	>=0.20	AGRP (3.5)	PLEKHG4 (3.3)	KCNK3 (2.9)	COL7A1 (2.4)	SETBP1 (2.2)	OPTC (2.2)	PLCD4 (1.9)	PDE3A (1.8)	C12orf47 (1.7)	SHISA5 (1.6)		GO:0042113	B cell activation	0.98	>=0.20	LPAR5 (2.7)	RAB7L1 (2.5)	MAP3K1 (2.0)	SKAP1 (1.9)	PPM1M (1.8)	SLC41A1 (1.7)	SNX11 (1.7)	IKZF4 (1.6)	C4orf44 (1.4)	ENSG00000253734 (1.4)
ENSG00000196681	ENSG00000196681 PPI subnetwork	1	>=0.20	RPL27AP (5.2)	HINT1 (4.6)	ENSG00000220069 (3.9)	ENSG00000226334 (3.1)	NUTF2 (2.7)	ENSG00000219491 (2.6)	TRMT112 (2.4)	NUDT2 (2.3)	RILPL1 (2.1)	ENSG00000246283 (2.0)		GO:0042787	protein ubiquitination involved in ubiquitin-dependent protein catabolic process	0.99	>=0.20	CPEB3 (4.0)	UBR1 (3.6)	HERC1 (3.4)	MARCH5 (2.9)	MGA (2.9)	AMFR (2.4)	BTAF1 (2.4)	ENSG00000214117 (2.4)	THRB (2.4)	ARFGAP2 (2.3)		GO:0043679	axon terminus	1	>=0.20	CUX2 (2.5)	C12orf47 (2.1)	RLTPR (2.1)	CCDC92 (2.0)	KCNK3 (2.0)	RASD1 (2.0)	FLRT1 (2.0)	HSF4 (2.0)	CELSR3 (1.9)	NCKIPSD (1.7)		GO:0042471	ear morphogenesis	0.98	>=0.20	FGFR1 (2.3)	TBX6 (2.2)	ZFP64 (2.2)	TRPS1 (1.8)	PLEKHH3 (1.7)	GDPD3 (1.7)	CRLF1 (1.6)	EBF2 (1.5)	LRRC8E (1.5)	NEO1 (1.4)
GO:0043299	leukocyte degranulation	1	>=0.20	PRAM1 (5.2)	DPEP2 (3.1)	MYO1F (3.1)	MTMR11 (3.0)	CATSPER1 (2.7)	ENSG00000220069 (2.7)	FUT1 (2.5)	GDPD3 (2.4)	LRRC36 (2.4)	FAM101B (2.2)		MP:0001299	abnormal eye distance/ position	0.99	>=0.20	ENSG00000232871 (3.1)	C22orf31 (2.9)	DMC1 (2.5)	NTN5 (2.3)	TMCC2 (2.1)	BTF3P12 (1.8)	VCAN (1.8)	TNKS (1.7)	GLI2 (1.7)	FST (1.7)		GO:0015850	organic alcohol transport	1	>=0.20	KCTD19 (2.5)	SHISA5 (1.9)	ENSG00000228536 (1.9)	DPEP3 (1.9)	CELSR3 (1.8)	HSF4 (1.8)	ACOXL (1.7)	DNAH10 (1.7)	ENSG00000253695 (1.6)	ENSG00000259450 (1.5)		GO:0072528	pyrimidine-containing compound biosynthetic process	0.98	>=0.20	ENSG00000182109 (2.4)	TMEM219 (2.4)	DNAH1 (2.3)	KLHL8 (2.1)	TXNL4B (1.8)	NT5E (1.7)	INO80E (1.7)	KIAA0754 (1.7)	GALNT2 (1.7)	DCAF16 (1.6)
GO:0016339	calcium-dependent cell-cell adhesion	1	>=0.20	ENSG00000226648 (3.2)	ABP1 (2.9)	MTMR11 (2.4)	LYRM7 (2.3)	ENSG00000226674 (2.2)	KCNU1 (2.2)	ENSG00000214117 (2.2)	KIAA0895L (2.1)	ENSG00000253695 (2.1)	C16orf86 (1.9)		GO:0060134	prepulse inhibition	1	>=0.20	ENSG00000227143 (2.9)	C1orf49 (2.6)	DNM3 (2.5)	CNTN2 (2.4)	ENSG00000233006 (2.3)	RIC8B (2.3)	ENSG00000226674 (2.1)	JTB (1.9)	STMN3 (1.9)	GCK (1.8)		GO:0050852	T cell receptor signaling pathway	1	>=0.20	CDC42SE2 (3.2)	RAPGEF6 (3.2)	ZNF335 (2.8)	RRAS2 (2.5)	RLTPR (2.4)	BCL2 (2.3)	TRADD (2.1)	NFATC3 (1.9)	ADAM1 (1.7)	TNFAIP8 (1.6)		GO:0002706	regulation of lymphocyte mediated immunity	0.98	>=0.20	SKAP1 (2.9)	TMPRSS3 (2.7)	ENSG00000250616 (2.3)	COLQ (1.9)	ENSG00000237773 (1.8)	RAB7L1 (1.7)	LPAR5 (1.7)	BSN-AS2 (1.7)	IKZF4 (1.6)	SNX11 (1.6)
KEGG_PARKINSONS_DISEASE	KEGG_PARKINSONS_DISEASE	1	>=0.20	UQCRC1 (6.4)	HINT1 (5.3)	PRDX5 (5.0)	ESRRA (3.7)	PCCB (3.5)	DYNLRB1 (3.3)	ALDOA (3.1)	FKBP2 (3.1)	ACAD10 (3.0)	C12orf47 (2.9)		GO:0010639	negative regulation of organelle organization	1	>=0.20	VPS37D (2.9)	CYP2W1 (2.5)	CENPP (2.3)	TMCC2 (2.2)	RASA3 (2.2)	CKAP5 (2.1)	QRICH2 (2.0)	C11orf49 (2.0)	FAM100B (2.0)	C1orf49 (1.9)		GO:0046134	pyrimidine nucleoside biosynthetic process	1	>=0.20	ENSG00000253695 (3.5)	GFOD2 (2.8)	TRADD (2.8)	C16orf48 (2.8)	MED9 (2.7)	ZDHHC1 (2.3)	SLC9A5 (2.3)	PLEKHG4 (2.3)	CCDC51 (2.2)	LRRC29 (2.2)		GO:0019882	antigen processing and presentation	0.98	>=0.20	UBA7 (3.0)	YIF1A (2.4)	CDK5RAP3 (2.3)	C19orf60 (2.2)	CATSPER1 (1.9)	BMP8A (1.9)	HTT (1.8)	C18orf8 (1.7)	NFE2L1 (1.6)	FAM134C (1.6)
ENSG00000130561	SAG PPI subnetwork	1	>=0.20	PTPN11 (3.1)	ENSG00000124915 (2.8)	CDAN1 (2.6)	PACS1 (2.5)	TTBK2 (2.5)	ZNF408 (2.4)	DCP2 (2.4)	C12orf23 (2.3)	ENSG00000226334 (2.3)	B3GAT3 (2.3)		GO:0007006	mitochondrial membrane organization	1	>=0.20	TOMM22 (3.0)	ARFRP1 (2.7)	LINC00311 (2.7)	CBY1 (2.3)	MARCH5 (2.3)	ENSG00000225063 (2.1)	JOSD1 (2.0)	YKT6 (2.0)	NR2C2AP (1.8)	MARCH2 (1.7)		GO:0016409	palmitoyltransferase activity	1	>=0.20	TRADD (3.3)	BRAP (2.8)	DDX28 (2.7)	GFOD2 (2.4)	HSD11B2 (2.3)	PSKH1 (2.2)	TMED2 (2.2)	MAPKAPK5 (2.0)	SLC26A6 (2.0)	BAD (1.9)		GO:0022411	cellular component disassembly	0.98	>=0.20	ENSG00000220069 (3.4)	ENSG00000226645 (2.4)	MEGF9 (2.1)	GDPD3 (2.0)	HSD17B1 (1.9)	HMGB3P1 (1.7)	NUDT2 (1.6)	DCAF16 (1.5)	ENSG00000247853 (1.4)	ENSG00000250616 (1.4)
GO:0031344	regulation of cell projection organization	1	>=0.20	PLCB3 (3.2)	CNTN2 (3.0)	TTBK2 (2.8)	MAP1LC3A (2.7)	CNIH2 (2.7)	BACE1 (2.7)	GAL3ST3 (2.7)	VPS37D (2.6)	GGT7 (2.6)	MAPK8IP1 (2.6)		GO:0045259	proton-transporting ATP synthase complex	1	>=0.20	DNAJC30 (2.2)	SGK2 (1.9)	NR0B2 (1.8)	CPEB3 (1.5)	SLC19A1 (1.5)	SGCG (1.4)	RNF157 (1.3)	ARFRP1 (1.3)	ENSG00000226648 (1.2)	SPRY4 (1.2)		GO:0001662	behavioral fear response	1	>=0.20	C12orf47 (3.0)	CUX2 (2.7)	DNAH10 (2.1)	C16orf86 (2.1)	ENSG00000235070 (2.0)	LYRM7 (2.0)	ACSL6 (1.9)	BAIAP2L2 (1.9)	ENSG00000235538 (1.8)	ENSG00000245937 (1.4)		GO:0071805	potassium ion transmembrane transport	0.98	>=0.20	C4orf44 (3.2)	ENSG00000256731 (2.8)	ASPHD1 (2.2)	SLC22A3 (2.1)	RIT2 (2.1)	ENSG00000235300 (2.1)	SLC22A2 (2.1)	NRXN3 (2.1)	NEGR1 (2.1)	ENSG00000253734 (2.1)
GO:0050907	detection of chemical stimulus involved in sensory perception	1	>=0.20	ENSG00000235070 (4.8)	KCNU1 (3.6)	INHBC (3.0)	ENSG00000256116 (2.9)	ENSG00000256234 (2.7)	ENSG00000233723 (2.7)	SPTBN5 (2.5)	TECTB (2.2)	ENSG00000253695 (2.1)	CATSPER1 (2.0)		ENSG00000078053	AMPH PPI subnetwork	1	>=0.20	STX1A (4.1)	TYRO3 (3.6)	MPP2 (3.6)	MAPK8IP1 (3.6)	CNTN2 (3.5)	SYN2 (3.4)	SV2A (3.1)	THRB (2.6)	BACE1 (2.5)	DSCAML1 (2.5)		ENSG00000131462	TUBG1 PPI subnetwork	1	>=0.20	RNF25 (2.8)	CENPT (2.7)	PLCB3 (2.6)	ACSL6 (2.6)	RQCD1 (2.5)	ZNF335 (2.5)	BCS1L (2.2)	PFKFB4 (2.2)	STK36 (2.2)	CDC42SE2 (2.2)		GO:0071804	cellular potassium ion transport	0.98	>=0.20	C4orf44 (3.2)	ENSG00000256731 (2.8)	ASPHD1 (2.2)	SLC22A3 (2.1)	RIT2 (2.1)	ENSG00000235300 (2.1)	SLC22A2 (2.1)	NRXN3 (2.1)	NEGR1 (2.1)	ENSG00000253734 (2.1)
GO:0043240	Fanconi anaemia nuclear complex	1	>=0.20	RMI1 (3.5)	PSMC3IP (3.4)	TRAIP (3.3)	DHODH (3.0)	CENPP (2.9)	PIGV (2.8)	C7orf50 (2.7)	BOLA1 (2.5)	USP37 (2.5)	KIAA0895L (2.4)		REACTOME_NEUROTRANSMITTER_RECEPTOR_BINDING_AND_DOWNSTREAM_TRANSMISSION_IN_THE__POSTSYNAPTIC_CELL	REACTOME_NEUROTRANSMITTER_RECEPTOR_BINDING_AND_DOWNSTREAM_TRANSMISSION_IN_THE__POSTSYNAPTIC_CELL	1	>=0.20	SYN2 (4.7)	STX1A (3.9)	GNAO1 (3.6)	STMN3 (3.4)	SV2A (3.0)	ANO3 (2.9)	MAPK8IP1 (2.9)	MPP2 (2.8)	DNM3 (2.6)	THRB (2.0)		GO:0015081	sodium ion transmembrane transporter activity	1	>=0.20	TMEM116 (3.0)	HSD11B2 (2.2)	ACSL6 (2.0)	PLCD4 (2.0)	CYP27A1 (1.9)	SLC12A2 (1.8)	SLC9A5 (1.7)	TTLL4 (1.7)	ROM1 (1.7)	SPON1 (1.5)		GO:0006144	purine base metabolic process	0.98	>=0.20	PNPO (2.6)	DHODH (2.5)	APEH (2.2)	TWF2 (2.1)	NRBF2 (2.0)	GLYCTK-AS1 (1.9)	CDK5RAP3 (1.9)	ENSG00000250616 (1.8)	NT5E (1.7)	PPM1M (1.7)
GO:0050911	detection of chemical stimulus involved in sensory perception of smell	1	>=0.20	ENSG00000235070 (5.1)	ENSG00000235538 (4.0)	INHBC (2.9)	ENSG00000243224 (2.9)	ENSG00000253695 (2.7)	CATSPER1 (2.6)	MAS1 (2.4)	KCNU1 (2.3)	MC4R (2.0)	ENSG00000254813 (2.0)		GO:0051606	detection of stimulus	1	>=0.20	SPTBN5 (4.4)	ENSG00000235070 (3.5)	ENSG00000214117 (3.3)	INHBC (2.9)	ENSG00000234899 (2.4)	IZUMO1 (1.9)	SPON1 (1.7)	PRAM1 (1.6)	DSCAML1 (1.6)	ENSG00000219491 (1.5)		MP:0000743	muscle spasm	1	>=0.20	LCAT (3.0)	SLC9A5 (2.4)	PIK3R1 (2.2)	COL7A1 (2.2)	LAMB1 (2.1)	FLRT1 (2.1)	C12orf51 (2.0)	KIAA0895L (2.0)	AGRP (1.8)	SLC12A4 (1.8)		ENSG00000106211	HSPB1 PPI subnetwork	0.98	>=0.20	SUOX (2.9)	TMEM106B (2.9)	PTRF (2.6)	PLK2 (2.1)	NFE2L1 (2.1)	HYOU1 (2.0)	TNNC1 (1.9)	PSMD5 (1.9)	PCCB (1.8)	MLX (1.8)
GO:0051084	'de novo' posttranslational protein folding	1	>=0.20	ENSG00000226752 (3.1)	STIP1 (2.8)	PSMD5 (2.5)	C12orf47 (2.5)	ENSG00000124915 (2.4)	HSPA4 (2.4)	DNAH1 (2.3)	HINT1 (2.3)	DYNLRB1 (2.2)	PIGC (2.2)		MP:0000947	convulsive seizures	1	>=0.20	GNAO1 (4.4)	SV2A (4.0)	TTBK2 (3.9)	STMN3 (3.8)	CNTN2 (3.2)	CPEB3 (3.2)	STX1A (2.9)	BACE1 (2.9)	ANO3 (2.8)	MAPK8IP1 (2.6)		GO:0044309	neuron spine	1	>=0.20	RLTPR (2.4)	CPEB4 (1.9)	SLC9A5 (1.9)	ARL15 (1.9)	FLRT1 (1.7)	PIK3R1 (1.6)	PTPN11 (1.5)	RASD1 (1.4)	BAD (1.2)	CELSR3 (1.1)		ENSG00000149554	CHEK1 PPI subnetwork	0.98	>=0.20	NUCKS1 (2.9)	TRAIP (2.8)	NCAPG (2.7)	UHRF1 (2.7)	PSMC3IP (2.6)	STAG1 (2.1)	HIRIP3 (2.1)	TUBG1 (2.0)	JUND (2.0)	REEP3 (1.9)
GO:0006458	'de novo' protein folding	1	>=0.20	ENSG00000226752 (2.9)	STIP1 (2.8)	PSMD5 (2.6)	HSPA4 (2.5)	ENSG00000124915 (2.5)	C12orf47 (2.4)	HINT1 (2.3)	DNAH1 (2.2)	PIGC (2.1)	ENSG00000233559 (2.1)		GO:0030159	receptor signaling complex scaffold activity	1	>=0.20	PLCG1 (3.9)	TNKS2 (3.4)	GIMAP7 (2.9)	MARCH5 (2.5)	TMCC1 (2.4)	SLC35C1 (2.1)	EYA2 (2.0)	ZBTB46 (1.9)	ZDHHC18 (1.9)	COL18A1 (1.9)		GO:0043197	dendritic spine	1	>=0.20	RLTPR (2.4)	CPEB4 (1.9)	SLC9A5 (1.9)	ARL15 (1.9)	FLRT1 (1.7)	PIK3R1 (1.6)	PTPN11 (1.5)	RASD1 (1.4)	BAD (1.2)	CELSR3 (1.1)		GO:0042588	zymogen granule	0.98	>=0.20	CFTR (5.3)	PRR15L (2.9)	MFSD2A (1.8)	AHR (1.7)	MEGF9 (1.7)	ENSG00000250616 (1.6)	LPAL2 (1.6)	GAL3ST3 (1.5)	BACE2 (1.3)	LPA (1.3)
ENSG00000116957	TBCE PPI subnetwork	1	>=0.20	TUBG1 (3.4)	TRAIP (3.3)	DYNLRB1 (3.2)	UHRF1 (3.2)	CENPT (3.0)	CEP55 (3.0)	HINT1 (2.9)	C19orf60 (2.8)	NCAPG (2.8)	MEF2BNB (2.7)		GO:0051588	regulation of neurotransmitter transport	1	>=0.20	SYN2 (2.7)	ENSG00000225063 (2.7)	PACRG (2.6)	MPP2 (2.4)	GNAO1 (2.2)	C22orf31 (2.1)	STMN3 (2.0)	SLC18A1 (2.0)	DNM3 (2.0)	MAPK8IP1 (2.0)		ENSG00000171724	VAT1L PPI subnetwork	1	>=0.20	NCKIPSD (3.2)	C12orf51 (2.2)	RLTPR (2.0)	CCDC92 (1.8)	ENSG00000235538 (1.6)	FAM65A (1.6)	CDC42SE2 (1.6)	SIPA1 (1.5)	TNFAIP8 (1.5)	PLA2G6 (1.5)		GO:0045686	negative regulation of glial cell differentiation	0.98	>=0.20	MYCL1 (3.0)	ENSG00000250616 (2.9)	ENSG00000253734 (2.7)	CRLF1 (1.7)	LCORL (1.7)	TBX6 (1.6)	ENSG00000243224 (1.6)	BEND3 (1.5)	DAGLA (1.4)	KIAA1161 (1.3)
ENSG00000140451	PIF1 PPI subnetwork	1	>=0.20	GDPD3 (3.3)	CENPP (2.9)	HIRIP3 (2.6)	MACROD1 (2.6)	FEN1 (2.4)	PSMC3IP (2.3)	MYBL2 (2.2)	RMI1 (2.2)	DUS2L (2.0)	C16orf48 (2.0)		GO:0005416	cation:amino acid symporter activity	1	>=0.20	DAO (3.3)	SPON1 (3.1)	INHBE (3.0)	INHBC (2.9)	SLC22A4 (2.8)	GNAO1 (2.6)	LRP4 (2.4)	ABP1 (2.3)	APOC4 (2.3)	ENSG00000233006 (2.2)		ENSG00000087263	OGFOD1 PPI subnetwork	1	>=0.20	EDC4 (4.0)	RANBP10 (3.8)	NFATC3 (3.3)	COPB1 (2.6)	LRRC36 (2.2)	PSKH1 (2.2)	DHX8 (2.0)	FAM65A (2.0)	CENPT (1.9)	E2F4 (1.9)		GO:0055003	cardiac myofibril assembly	0.98	>=0.20	TNNC1 (3.8)	COLQ (2.5)	PPP2R3A (2.1)	IFFO1 (1.8)	TMEM175 (1.8)	HCN4 (1.7)	C3orf54 (1.7)	ZFPM2 (1.7)	AMT (1.7)	TWF2 (1.7)
ENSG00000157601	MX1 PPI subnetwork	1	>=0.20	UBA7 (3.9)	MRVI1 (3.3)	TRAFD1 (3.2)	BUD13 (3.0)	SHISA5 (2.7)	LINGO2 (2.4)	ECM2 (2.4)	OPTC (2.4)	PCDH17 (2.3)	E2F3 (2.2)		GO:0016236	macroautophagy	1	>=0.20	ATG13 (5.2)	JOSD1 (3.4)	FAM100B (3.1)	ENSG00000203644 (2.5)	DSTYK (2.1)	PIGC (2.1)	JTB (1.9)	TMCC2 (1.9)	INSR (1.8)	CRTC2 (1.7)		GO:0009156	ribonucleoside monophosphate biosynthetic process	1	>=0.20	NUTF2 (3.1)	ENSG00000245937 (3.0)	USP37 (2.6)	TRADD (2.5)	LYRM7 (2.5)	BCS1L (2.4)	MACROD1 (2.0)	ZDHHC1 (1.8)	DDX55 (1.7)	TUT1 (1.7)		ENSG00000101558	VAPA PPI subnetwork	0.98	>=0.20	ZNF259 (4.7)	TRIT1 (3.8)	NOP2 (3.2)	DHODH (2.8)	ENSG00000234494 (2.5)	GSS (2.5)	SYNCRIP (2.4)	MLX (2.4)	PSMD5 (2.1)	VPS11 (2.0)
GO:0018195	peptidyl-arginine modification	1	>=0.20	GDPD3 (3.7)	QRICH2 (3.6)	ENSG00000232871 (3.1)	ENSG00000226752 (2.8)	ENSG00000250616 (2.8)	GFOD2 (2.7)	TSNAXIP1 (2.7)	PRAM1 (2.3)	RNF123 (2.3)	ENSG00000235538 (2.2)		GO:0021510	spinal cord development	1	>=0.20	ENSG00000226334 (4.0)	FGFBP3 (3.9)	MEIS1 (3.0)	RFX4 (2.9)	FZD9 (2.6)	ENSG00000254813 (1.9)	ADAMTS10 (1.9)	STMN3 (1.9)	TMCC1 (1.9)	TNKS (1.8)		GO:0071824	protein-DNA complex subunit organization	1	>=0.20	CDKN2C (2.1)	IP6K2 (1.7)	ENSG00000253792 (1.6)	CTCF (1.6)	C16orf48 (1.5)	C12orf47 (1.4)	CENPT (1.4)	DPEP3 (1.4)	ZNF664 (1.3)	THAP11 (1.3)		GO:0033108	mitochondrial respiratory chain complex assembly	0.98	>=0.20	NICN1 (3.5)	ENSG00000182109 (3.0)	C19orf60 (2.5)	SNX14 (2.5)	C5orf35 (2.4)	C16orf92 (2.4)	DCAF16 (2.3)	YIF1A (2.1)	KIAA0754 (2.1)	DHODH (2.1)
GO:0046873	metal ion transmembrane transporter activity	1	>=0.20	SLC22A2 (4.4)	BSN (3.4)	SYN2 (3.3)	FAM57B (3.2)	DAO (3.1)	SLC19A1 (3.1)	ATP6V0A1 (3.0)	SLC16A9 (2.9)	GPER (2.9)	DOC2A (2.8)		GO:0014003	oligodendrocyte development	1	>=0.20	RFX4 (3.4)	SMCR5 (2.5)	C11orf9 (2.4)	BTF3P12 (2.3)	FGFBP3 (2.2)	ANKRD19P (2.2)	MAPK8IP1 (2.1)	CYP2W1 (2.0)	GPER (1.9)	ENSG00000225063 (1.9)		ENSG00000125354	SEPT6 PPI subnetwork	1	>=0.20	RLTPR (2.5)	FAM65A (2.4)	NCKIPSD (2.1)	SIPA1 (2.1)	C12orf51 (1.9)	CDC42SE2 (1.8)	ENSG00000235538 (1.8)	KCNK7 (1.7)	FLRT1 (1.7)	ACSL6 (1.5)		GO:0043300	regulation of leukocyte degranulation	0.98	>=0.20	CATSPER1 (3.5)	MYCL1 (2.4)	DNAH1 (2.1)	GDPD3 (1.8)	TMEM219 (1.8)	RGS12 (1.7)	PPM1M (1.7)	C5orf35 (1.6)	VPS11 (1.4)	MC4R (1.4)
GO:0042490	mechanoreceptor differentiation	1	>=0.20	ENSG00000232871 (3.8)	NTN5 (3.7)	LRP4 (3.3)	SOST (2.7)	LPAR5 (2.7)	LCORL (2.4)	ENSG00000245937 (2.3)	HSF4 (2.3)	SLC16A9 (2.3)	DSCAML1 (2.2)		GO:0051971	positive regulation of transmission of nerve impulse	1	>=0.20	ENSG00000226648 (3.6)	MAS1 (2.7)	NTN5 (2.1)	ENSG00000250062 (2.0)	LGR6 (2.0)	ANO3 (2.0)	RFX4 (1.8)	TECTB (1.8)	ENSG00000257711 (1.7)	MPP2 (1.7)		ENSG00000132872	SYT4 PPI subnetwork	1	>=0.20	KIAA0895L (2.6)	PARD6A (2.5)	CELSR3 (2.2)	FLRT1 (2.0)	BAD (1.9)	ENSG00000228536 (1.7)	CCDC92 (1.7)	MAPKAPK5 (1.7)	ACSL6 (1.6)	CUX2 (1.5)		GO:0048661	positive regulation of smooth muscle cell proliferation	0.98	>=0.20	PGS1 (2.5)	PCDH17 (2.4)	C5orf35 (2.1)	ENSG00000232661 (2.1)	PLK2 (2.0)	BMP8A (1.8)	CFTR (1.8)	SEMA3G (1.7)	TAOK2 (1.6)	MLX (1.4)
GO:0030835	negative regulation of actin filament depolymerization	1	>=0.20	CYP2W1 (4.7)	TRNP1 (3.5)	RNF123 (3.2)	KCNU1 (3.0)	FUT2 (2.8)	TMCC2 (2.7)	PPM1M (2.7)	RAB3IL1 (2.6)	C1orf49 (2.5)	ADAM1 (2.4)		ENSG00000106615	RHEB PPI subnetwork	1	>=0.20	HERC1 (3.3)	BCL7B (2.7)	DENND4B (2.4)	BICD2 (2.3)	NTAN1 (2.2)	QRICH2 (2.2)	PDXDC1 (2.1)	TSEN2 (2.0)	CEP164 (1.9)	DCPS (1.7)		ENSG00000123360	PDE1B PPI subnetwork	1	>=0.20	NCKIPSD (3.1)	C12orf51 (2.3)	RLTPR (1.7)	CCDC92 (1.7)	ENSG00000235538 (1.6)	FAM65A (1.6)	CDC42SE2 (1.5)	SIPA1 (1.5)	KIAA0895L (1.5)	TNFAIP8 (1.5)		GO:0065004	protein-DNA complex assembly	0.98	>=0.20	C5orf35 (2.4)	GKAP1 (2.3)	DCAF16 (2.3)	CATSPER1 (2.2)	AFF1 (2.1)	LCORL (2.0)	RMI1 (1.9)	ENSG00000226752 (1.9)	PSMC3IP (1.9)	HMGB3P1 (1.8)
GO:0001840	neural plate development	1	>=0.20	TBX6 (4.8)	ENSG00000232871 (3.3)	ANKRD19P (3.1)	MYCL1 (2.9)	SMCR5 (2.9)	ENSG00000254813 (2.9)	STK36 (2.7)	HORMAD1 (2.5)	ADAMTS10 (2.4)	TMEM116 (2.3)		ENSG00000036257	CUL3 PPI subnetwork	1	>=0.20	LUC7L2 (2.8)	COPB1 (2.8)	PSMD12 (2.6)	OGFOD1 (2.4)	BBS2 (2.2)	TTBK2 (2.0)	ARFGAP2 (2.0)	ARNT (2.0)	ZHX3 (2.0)	AMFR (1.8)		ENSG00000196872	C2orf55 PPI subnetwork	1	>=0.20	NCKIPSD (3.2)	C12orf51 (2.3)	RLTPR (1.9)	CCDC92 (1.8)	FAM65A (1.6)	ENSG00000235538 (1.5)	SIPA1 (1.5)	CDC42SE2 (1.5)	KIAA0895L (1.5)	TNFAIP8 (1.5)		ENSG00000146701	MDH2 PPI subnetwork	0.98	>=0.20	PCCB (3.5)	ZNF259 (2.6)	DHODH (2.5)	GSS (2.1)	CDK5RAP3 (1.9)	ENSG00000234494 (1.9)	COASY (1.9)	PNPO (1.7)	ENSG00000247853 (1.6)	APEH (1.6)
MP:0001488	increased startle reflex	1	>=0.20	CAMKV (5.3)	TMEM151A (4.4)	BSN (4.2)	CNIH2 (3.5)	CNTN2 (3.5)	DOC2A (3.2)	SYN2 (2.9)	SV2A (2.8)	NRXN3 (2.7)	NTN5 (2.7)		GO:0045454	cell redox homeostasis	1	>=0.20	CREB3L4 (3.5)	JTB (2.8)	IZUMO1 (2.2)	WBSCR22 (1.9)	ASAH1 (1.9)	DCPS (1.8)	ENSG00000225063 (1.8)	ENSG00000246283 (1.7)	TRNP1 (1.7)	PIGC (1.7)		ENSG00000182255	KCNA4 PPI subnetwork	1	>=0.20	NOL3 (1.8)	VEGFA (1.7)	KCNK7 (1.5)	KCNJ2 (1.5)	HSF4 (1.5)	ESRRA (1.3)	TRADD (1.3)	ALDH2 (1.3)	MACROD1 (1.3)	ARL15 (1.1)		KEGG_MISMATCH_REPAIR	KEGG_MISMATCH_REPAIR	0.98	>=0.20	PSMC3IP (5.0)	HIRIP3 (4.5)	TRAIP (4.2)	UHRF1 (4.1)	RMI1 (4.0)	TUBG1 (3.7)	NCAPG (2.3)	STAG1 (2.0)	CDK5RAP3 (1.8)	PIGU (1.7)
GO:0015949	nucleobase-containing small molecule interconversion	1	>=0.20	KIAA0754 (4.1)	HINT1 (2.8)	MEGF9 (2.8)	NTAN1 (2.7)	ENSG00000250062 (2.7)	RPL27AP (2.7)	VPS37D (2.5)	RFT1 (2.5)	C5orf56 (2.4)	ENSG00000253792 (2.3)		GO:0015872	dopamine transport	1	>=0.20	DNM3 (2.4)	ANO3 (2.2)	OTUD7B (2.0)	C22orf31 (2.0)	ENSG00000259530 (2.0)	TMCC2 (1.9)	ENSG00000226334 (1.8)	CNTN2 (1.8)	GCK (1.8)	MARCH2 (1.7)		GO:0016776	phosphotransferase activity, phosphate group as acceptor	1	>=0.20	TSNAXIP1 (4.0)	PSMB10 (2.3)	BAD (2.2)	NCKIPSD (2.0)	ACSL6 (1.9)	PARD6A (1.8)	LRRC36 (1.7)	ENSG00000245937 (1.7)	FAF1 (1.6)	SHISA5 (1.5)		GO:0006893	Golgi to plasma membrane transport	0.98	>=0.20	KIAA0754 (7.3)	NT5E (2.9)	TCTA (2.2)	GKAP1 (1.9)	ZFPM2 (1.7)	ENSG00000234494 (1.7)	TMPRSS3 (1.6)	BTD (1.5)	TMEM106B (1.4)	ENSG00000250616 (1.3)
GO:0031114	regulation of microtubule depolymerization	1	>=0.20	TMCC1 (3.6)	TNKS (3.5)	IZUMO1 (3.0)	ENSG00000225063 (2.8)	NOL3 (2.7)	ENSG00000259471 (2.6)	TMPRSS3 (2.5)	LCORL (2.2)	FAM57B (2.2)	BACE1 (2.2)		ENSG00000101333	PLCB4 PPI subnetwork	1	>=0.20	SYN2 (2.9)	ITPR1 (2.6)	TTBK2 (2.5)	MARCH5 (2.5)	ANO3 (2.3)	TNKS2 (2.3)	MAS1 (2.2)	CSGALNACT1 (2.1)	CPEB3 (2.1)	R3HDM2 (2.1)		ENSG00000138758	SEPT11 PPI subnetwork	1	>=0.20	RLTPR (2.6)	NCKIPSD (2.4)	SIPA1 (2.2)	ENSG00000235538 (2.0)	C12orf51 (2.0)	FAM65A (1.5)	TCTN2 (1.5)	CDC42SE2 (1.5)	KCNK7 (1.4)	GRB14 (1.4)		ENSG00000204086	RPA4 PPI subnetwork	0.98	>=0.20	UHRF1 (5.5)	PSMC3IP (5.4)	TRAIP (4.9)	RMI1 (4.9)	HIRIP3 (4.5)	NCAPG (3.8)	TUBG1 (3.3)	HMBS (2.2)	HACL1 (1.5)	STAG1 (1.5)
GO:0070307	lens fiber cell development	1	>=0.20	LRRC29 (5.4)	OPTC (4.9)	HSF4 (3.7)	ENSG00000234899 (2.9)	ENSG00000254813 (2.8)	ENSG00000250062 (2.3)	ZGPAT (2.3)	BMP8A (2.2)	LRRC8E (2.1)	ENSG00000182109 (2.1)		GO:0034704	calcium channel complex	1	>=0.20	STAC3 (4.3)	GNAO1 (4.2)	DSCAML1 (3.6)	STX1A (3.4)	MB (3.4)	TPM3 (3.2)	CPEB3 (2.8)	PACSIN3 (2.6)	ANO3 (2.5)	THRB (2.3)		ENSG00000162511	LAPTM5 PPI subnetwork	1	>=0.20	RLTPR (3.0)	C12orf51 (2.1)	ENSG00000235538 (1.9)	FAM65A (1.9)	RAPGEF6 (1.8)	SLC9A5 (1.7)	CDC42SE2 (1.7)	ACSL6 (1.5)	NCKIPSD (1.3)	BRAP (1.3)		GO:0006414	translational elongation	0.98	>=0.20	ENSG00000220069 (4.6)	NUDT2 (3.0)	ENSG00000250616 (2.2)	ENSG00000124915 (2.2)	ENSG00000247853 (2.0)	JMY (2.0)	GDPD3 (2.0)	ASPHD1 (2.0)	ZNF524 (1.8)	C19orf60 (1.7)
GO:0014048	regulation of glutamate secretion	1	>=0.20	ENSG00000233723 (5.2)	ENSG00000254813 (2.9)	DOC2A (2.6)	DNAH1 (2.6)	LYRM7 (2.6)	RGS17 (2.4)	AGRP (2.2)	INHBC (2.1)	FLRT1 (2.1)	ENSG00000243224 (2.0)		GO:0016917	GABA receptor activity	1	>=0.20	SYN2 (6.0)	STX1A (3.2)	GNAO1 (3.0)	TIMP4 (2.9)	HORMAD1 (2.8)	ANO3 (2.4)	STMN3 (2.0)	ENSG00000234899 (2.0)	EYA2 (1.9)	ITPR1 (1.9)		GO:0051966	regulation of synaptic transmission, glutamatergic	1	>=0.20	ENSG00000256234 (2.8)	ACSL6 (1.9)	FLRT1 (1.8)	ENSG00000259450 (1.5)	ENSG00000253695 (1.5)	DNAH10 (1.4)	ENSG00000235070 (1.4)	KCTD19 (1.4)	PARD6A (1.3)	SLC9A5 (1.2)		GO:0002822	regulation of adaptive immune response based on somatic recombination of immune receptors built from immunoglobulin superfamily domains	0.98	>=0.20	SNX11 (2.7)	BSN-AS2 (2.1)	SKAP1 (2.1)	MFSD2A (1.9)	MYCL1 (1.7)	TMPRSS3 (1.7)	ENSG00000250616 (1.7)	IKZF4 (1.6)	BMP8A (1.6)	AHR (1.6)
GO:0014073	response to tropane	1	>=0.20	DNAH1 (2.9)	GAL3ST3 (2.8)	ENSG00000233723 (2.7)	ENSG00000256234 (2.7)	ENSG00000259530 (2.7)	OPTC (2.4)	BSN-AS2 (2.3)	HCN4 (2.2)	ENSG00000124915 (2.2)	DNAH10 (2.2)		ENSG00000169020	ATP5I PPI subnetwork	1	>=0.20	ARFRP1 (3.5)	SGK2 (2.3)	BUD13 (1.8)	NR0B2 (1.7)	ENSG00000226648 (1.6)	SLC19A1 (1.5)	RIC8B (1.2)	HERC1 (1.2)	SPRY4 (1.2)	CLPTM1 (1.2)		GO:0051310	metaphase plate congression	1	>=0.20	ACOXL (2.2)	KBTBD8 (1.9)	ENSG00000235538 (1.9)	MED9 (1.9)	GTF2H3 (1.8)	RAPGEF6 (1.8)	CENPT (1.7)	FNIP1 (1.7)	DUS2L (1.7)	CDKN2C (1.5)		GO:0043954	cellular component maintenance	0.98	>=0.20	FAM57B (3.4)	ENSG00000233723 (3.4)	C16orf92 (2.4)	SLC22A2 (2.2)	DCAF16 (2.0)	BANP (1.8)	NUDT2 (1.8)	LCORL (1.8)	ERBB3 (1.7)	ENSG00000237773 (1.7)
GO:0042220	response to cocaine	1	>=0.20	DNAH1 (2.9)	GAL3ST3 (2.8)	ENSG00000233723 (2.7)	ENSG00000256234 (2.7)	ENSG00000259530 (2.7)	OPTC (2.4)	BSN-AS2 (2.3)	HCN4 (2.2)	ENSG00000124915 (2.2)	DNAH10 (2.2)		GO:0009247	glycolipid biosynthetic process	1	>=0.20	NTN5 (2.5)	SLC16A9 (2.4)	ENSG00000228274 (2.2)	DSCAML1 (2.1)	FGFBP3 (2.0)	ENSG00000232871 (1.7)	ENSG00000225063 (1.6)	MEF2BNB (1.5)	UBR1 (1.4)	RNF157 (1.4)		MP:0009712	impaired conditioned place preference behavior	1	>=0.20	FAM109A (2.3)	SPON1 (2.1)	C12orf47 (2.0)	BAIAP2L2 (2.0)	HSF4 (1.8)	ENSG00000253695 (1.6)	KCTD19 (1.5)	ENSG00000256234 (1.5)	FAM65A (1.4)	RASD1 (1.4)		GO:0002237	response to molecule of bacterial origin	0.98	>=0.20	ENSG00000243224 (3.6)	PGS1 (2.2)	NRBF2 (2.0)	UBAP1 (1.8)	HP (1.8)	ENSG00000223561 (1.6)	ENSG00000250616 (1.5)	WNT2 (1.5)	AHR (1.4)	UBA7 (1.3)
GO:0045104	intermediate filament cytoskeleton organization	1	>=0.20	CCDC92 (2.9)	GDPD3 (2.7)	RFX4 (2.7)	ENSG00000250062 (2.5)	LINC00311 (2.4)	SFN (2.4)	TTBK2 (2.2)	PACRG (2.1)	NTN5 (2.1)	SLC22A4 (2.1)		GO:0010822	positive regulation of mitochondrion organization	1	>=0.20	QRICH2 (3.9)	ZNF408 (3.0)	C22orf31 (2.9)	ENSG00000247445 (2.8)	NTAN1 (2.7)	RIC8B (2.3)	LINC00311 (2.2)	CEP68 (2.1)	IZUMO1 (2.1)	VPS37D (2.0)		GO:0003777	microtubule motor activity	1	>=0.20	TSNAXIP1 (6.4)	LRRC36 (4.7)	DNAH10 (3.1)	STK36 (2.5)	CDKN2C (2.5)	TCTN2 (2.2)	CUX2 (2.0)	PLCB3 (1.7)	AGRP (1.6)	C16orf48 (1.6)		GO:0072527	pyrimidine-containing compound metabolic process	0.98	>=0.20	KLHL8 (2.3)	ENSG00000182109 (2.2)	TXNL4B (2.1)	LPA (2.0)	RAB7L1 (1.8)	GAL3ST3 (1.6)	TMEM219 (1.6)	CATSPER1 (1.6)	KIAA0754 (1.5)	TMEM175 (1.5)
ENSG00000146677	ENSG00000146677 PPI subnetwork	1	>=0.20	ENSG00000220069 (4.6)	ENSG00000219491 (4.1)	HINT1 (4.1)	RPL27AP (3.2)	NUDT2 (2.7)	C16orf48 (2.4)	ENSG00000226334 (2.2)	ADAM1 (2.1)	LPAR5 (2.0)	CMIP (2.0)		GO:0005212	structural constituent of eye lens	1	>=0.20	ENSG00000226334 (3.3)	C22orf31 (2.4)	ENSG00000219491 (1.8)	ENSG00000259530 (1.7)	GCK (1.6)	IZUMO1 (1.6)	TPM1 (1.5)	MAP3K1 (1.4)	SGCG (1.4)	SLC18A1 (1.3)		GO:0030665	clathrin coated vesicle membrane	1	>=0.20	CELSR3 (3.4)	ATP6V0D1 (3.2)	PARD6A (2.6)	RLTPR (2.4)	GPR137 (2.1)	HSF4 (2.1)	NCKIPSD (2.0)	C12orf51 (1.8)	ACSL6 (1.8)	KIAA0895L (1.7)		GO:0050806	positive regulation of synaptic transmission	0.98	>=0.20	NEGR1 (3.7)	RIT2 (2.5)	ENSG00000233723 (2.4)	NRXN3 (2.3)	ENSG00000243224 (2.0)	GGT7 (1.9)	TMEM175 (1.7)	TMEM59L (1.7)	PMFBP1 (1.7)	ENSG00000250616 (1.3)
REACTOME_DOUBLE:STRAND_BREAK_REPAIR	REACTOME_DOUBLE:STRAND_BREAK_REPAIR	1	>=0.20	FEN1 (4.3)	USP37 (4.3)	HIRIP3 (4.1)	CENPP (3.9)	PSMC3IP (3.7)	DMC1 (3.7)	TRAIP (3.6)	DDB2 (3.4)	MYBL2 (3.3)	C16orf48 (3.1)		GO:0071845	cellular component disassembly at cellular level	1	>=0.20	RPL27AP (2.7)	OTUD7B (2.2)	C1orf49 (2.2)	ENSG00000226334 (2.1)	ENSG00000232871 (2.1)	ANKRD19P (2.0)	BICD2 (2.0)	ENSG00000219491 (1.9)	IZUMO1 (1.8)	QRICH2 (1.7)		GO:0042158	lipoprotein biosynthetic process	1	>=0.20	DNAJC4 (2.8)	PSKH1 (2.8)	LYRM7 (2.4)	PLA2G15 (2.4)	LRRC29 (2.3)	TMEM116 (2.2)	PEMT (2.2)	GTF2H3 (2.1)	KCTD19 (2.0)	B3GAT3 (2.0)		ENSG00000163468	CCT3 PPI subnetwork	0.98	>=0.20	PSMD5 (2.8)	ZNF259 (2.6)	NOP2 (2.4)	SYNCRIP (2.2)	MIER3 (2.1)	ASZ1 (2.1)	SF3B2 (2.0)	TUBG1 (1.9)	C5orf35 (1.9)	MLX (1.9)
REACTOME_POST:CHAPERONIN_TUBULIN_FOLDING_PATHWAY	REACTOME_POST:CHAPERONIN_TUBULIN_FOLDING_PATHWAY	1	>=0.20	CCDC92 (3.0)	TUBG1 (2.8)	DNM3 (2.6)	C19orf60 (2.6)	NR2C2AP (2.4)	GCK (2.4)	SNX11 (2.3)	CORO1C (2.2)	MEGF9 (2.1)	SACS (2.1)		GO:0031346	positive regulation of cell projection organization	1	>=0.20	BACE1 (3.0)	BICD2 (2.7)	VPS37D (2.6)	LPIN3 (2.0)	ADAMTS10 (2.0)	TRNP1 (2.0)	FADS3 (1.9)	CNTN2 (1.8)	PDLIM4 (1.8)	DENND4B (1.7)		ENSG00000112379	KIAA1244 PPI subnetwork	1	>=0.20	NCKIPSD (3.3)	C12orf51 (2.3)	RLTPR (1.9)	CCDC92 (1.8)	CDC42SE2 (1.6)	ENSG00000235538 (1.6)	FAM65A (1.6)	SIPA1 (1.5)	TNFAIP8 (1.5)	PLA2G6 (1.4)		MP:0008037	abnormal T cell morphology	0.98	>=0.20	SKAP1 (5.8)	TMPRSS3 (3.3)	IKZF4 (2.7)	SLC22A3 (1.9)	UBA7 (1.8)	SLC41A1 (1.5)	ARNTL (1.4)	C4orf44 (1.3)	ENSG00000226752 (1.3)	ENSG00000247735 (1.2)
GO:0042737	drug catabolic process	1	>=0.20	LPA (6.6)	LPAL2 (5.6)	INHBC (4.0)	LRRC36 (4.0)	GFOD2 (3.9)	ZGPAT (3.8)	NPC1L1 (3.5)	BHMT (2.9)	ENSG00000250062 (2.9)	PACRG (2.6)		GO:0046928	regulation of neurotransmitter secretion	1	>=0.20	SYN2 (3.1)	ENSG00000225063 (2.6)	MAMSTR (2.5)	MPP2 (2.4)	MAS1 (2.3)	C11orf49 (2.1)	C22orf31 (2.1)	STMN3 (2.1)	TMCC2 (2.0)	GNAO1 (1.9)		GO:0035725	sodium ion transmembrane transport	1	>=0.20	HSD11B2 (3.0)	ENSG00000256116 (2.7)	ENSG00000259471 (2.3)	ESRP2 (2.1)	TMEM116 (1.8)	ELMO3 (1.8)	EYA2 (1.8)	PLCD4 (1.5)	AGRP (1.4)	STK36 (1.3)		GO:0043450	alkene biosynthetic process	0.98	>=0.20	ENSG00000253734 (3.1)	MEGF9 (2.1)	GLYCTK-AS1 (2.0)	TMEM219 (1.9)	TMPRSS3 (1.9)	MAP1LC3A (1.8)	ENSG00000256731 (1.7)	NICN1 (1.6)	GDPD3 (1.6)	PMFBP1 (1.5)
GO:0005184	neuropeptide hormone activity	1	>=0.20	SYT4 (4.4)	DOC2A (3.7)	STX1A (3.5)	DNAH1 (3.3)	RGS17 (3.2)	CNIH2 (3.1)	TMEM59L (3.0)	RIT2 (3.0)	ERP29 (2.6)	KIAA1683 (2.6)		GO:0009065	glutamine family amino acid catabolic process	1	>=0.20	ENSG00000227143 (2.7)	ENSG00000225063 (2.4)	DAO (2.2)	ENSG00000226648 (1.8)	ZHX3 (1.8)	ENSG00000250062 (1.7)	C22orf31 (1.7)	ENSG00000228274 (1.7)	BBS2 (1.6)	RIC8B (1.6)		GO:0055067	monovalent inorganic cation homeostasis	1	>=0.20	TMEM116 (3.1)	HSD11B2 (2.7)	ENSG00000228536 (2.6)	LRRC29 (2.2)	ZDHHC1 (2.1)	MED9 (2.1)	PLCD4 (2.0)	GPR137 (1.9)	FNIP1 (1.7)	ERP29 (1.7)		GO:0019370	leukotriene biosynthetic process	0.98	>=0.20	ENSG00000253734 (3.1)	MEGF9 (2.1)	GLYCTK-AS1 (2.0)	TMEM219 (1.9)	TMPRSS3 (1.9)	MAP1LC3A (1.8)	ENSG00000256731 (1.7)	NICN1 (1.6)	GDPD3 (1.6)	PMFBP1 (1.5)
GO:0006308	DNA catabolic process	1	>=0.20	FBXW2 (3.5)	HSD17B1 (3.1)	NUP210L (2.9)	GTF2H3 (2.8)	CREB3L4 (2.8)	CCDC51 (2.7)	DCPS (2.7)	RFT1 (2.7)	HACL1 (2.7)	ENSG00000232871 (2.6)		GO:0015800	acidic amino acid transport	1	>=0.20	ENSG00000254813 (3.1)	NTN5 (2.4)	ENSG00000234899 (2.2)	CNTN2 (2.2)	RFT1 (2.1)	MAPK8IP1 (2.0)	SV2A (1.9)	DNM3 (1.9)	MEF2BNB (1.8)	SLC39A1 (1.7)		MP:0002272	abnormal nervous system electrophysiology	1	>=0.20	ACSL6 (2.7)	KCNK3 (2.2)	RLTPR (2.0)	CCDC92 (1.8)	HLX (1.7)	HCAR1 (1.6)	SLC9A5 (1.6)	NCKIPSD (1.5)	RASD1 (1.4)	C12orf47 (1.3)		GO:0006013	mannose metabolic process	0.98	>=0.20	IDUA (4.7)	TMEM175 (4.0)	NAGLU (3.5)	TMEM219 (3.2)	CDK5RAP3 (3.2)	PPM1M (2.6)	APEH (2.5)	DGKQ (2.4)	GRK4 (2.3)	C19orf60 (2.2)
REACTOME_ADHERENS_JUNCTIONS_INTERACTIONS	REACTOME_ADHERENS_JUNCTIONS_INTERACTIONS	1	>=0.20	PVRL2 (4.3)	RIT2 (3.7)	PLK2 (3.7)	PDGFC (3.3)	PCDH17 (3.1)	NRXN3 (3.1)	ENSG00000233723 (2.8)	DAG1 (2.7)	RASIP1 (2.7)	C1orf172 (2.7)		GO:0006120	mitochondrial electron transport, NADH to ubiquinone	1	>=0.20	MEF2BNB (3.5)	DNAJC30 (2.6)	BOLA1 (2.4)	ENSG00000233559 (2.2)	NTAN1 (2.0)	TOMM22 (2.0)	RPL27AP (1.8)	C5orf56 (1.7)	RFXANK (1.7)	WBSCR22 (1.5)		ENSG00000139433	GLTP PPI subnetwork	1	>=0.20	NCKIPSD (3.3)	C12orf51 (2.2)	RLTPR (2.0)	ENSG00000235538 (1.6)	FAM65A (1.6)	CCDC92 (1.6)	KIAA0895L (1.6)	PLA2G6 (1.5)	HLX (1.5)	CDC42SE2 (1.5)		GO:0006266	DNA ligation	0.98	>=0.20	NUDT2 (4.8)	PSMC3IP (2.5)	COASY (2.4)	CDK5RAP3 (2.4)	TMEM219 (2.2)	CATSPER1 (2.1)	C4orf44 (2.0)	PIGU (1.9)	E2F3 (1.8)	TP53INP2 (1.8)
GO:0032543	mitochondrial translation	1	>=0.20	BOLA1 (4.2)	CCDC51 (4.1)	RFT1 (4.1)	LYRM7 (4.1)	GTF2H3 (3.9)	VPS11 (3.4)	ACAD10 (3.1)	BCS1L (2.9)	ENSG00000247735 (2.8)	ENSG00000254813 (2.7)		ENSG00000181072	CHRM2 PPI subnetwork	1	>=0.20	O3FAR1 (2.9)	NFIA (2.9)	DMC1 (2.4)	ENSG00000203644 (2.3)	SV2A (2.0)	ZC3H12C (1.9)	GOLPH3L (1.8)	SSH1 (1.8)	ENSG00000226334 (1.7)	MAPKBP1 (1.7)		ENSG00000061676	NCKAP1 PPI subnetwork	1	>=0.20	ENSG00000235538 (2.6)	NCKIPSD (2.3)	RLTPR (2.2)	CCDC92 (2.1)	ALDH2 (2.1)	TNFAIP8 (1.7)	PLA2G6 (1.7)	ENSG00000253792 (1.6)	CDC42SE2 (1.5)	AGRP (1.4)		GO:0002381	immunoglobulin production involved in immunoglobulin mediated immune response	0.98	>=0.20	SKAP1 (2.4)	SLC41A1 (2.3)	ENSG00000237773 (2.3)	ENSG00000250616 (2.2)	KIAA0754 (2.0)	KLC2 (2.0)	TMEM106B (1.9)	KLHL8 (1.9)	IKZF4 (1.8)	INO80E (1.6)
GO:0005548	phospholipid transporter activity	1	>=0.20	SUN2 (3.5)	ENSG00000214117 (3.4)	PGS1 (3.1)	EML3 (3.0)	GAK (2.9)	SLC22A3 (2.6)	ADAMTS10 (2.4)	ENSG00000247445 (2.4)	LINC00311 (2.3)	VPS53 (2.3)		ENSG00000004779	NDUFAB1 PPI subnetwork	1	>=0.20	MEF2BNB (2.6)	RFXANK (2.2)	TOMM22 (2.1)	NTAN1 (2.0)	ENSG00000233559 (1.9)	BOLA1 (1.9)	RPL27AP (1.8)	INSR (1.8)	DNAJC30 (1.7)	NR0B2 (1.4)		GO:0003407	neural retina development	1	>=0.20	ROM1 (3.7)	DNAH10 (3.0)	SPON1 (2.8)	ACSL6 (1.9)	SLC12A2 (1.8)	PIK3R1 (1.6)	ENSG00000254235 (1.5)	ENSG00000235538 (1.5)	TTLL4 (1.4)	EXOC3L1 (1.4)		GO:0045685	regulation of glial cell differentiation	0.98	>=0.20	MYCL1 (3.1)	ENSG00000253734 (2.3)	CRLF1 (1.9)	TBX6 (1.8)	REEP3 (1.7)	BACE2 (1.7)	ENSG00000237773 (1.7)	ENSG00000233723 (1.7)	C11orf9 (1.7)	BHMT (1.6)
GO:0006271	DNA strand elongation involved in DNA replication	1	>=0.20	USP37 (6.0)	DMC1 (5.1)	PSMC3IP (4.7)	RMI1 (4.4)	CENPP (4.0)	C16orf48 (3.8)	UHRF1 (3.6)	DDB2 (3.6)	HIRIP3 (3.2)	PIGU (3.0)		GO:0046519	sphingoid metabolic process	1	>=0.20	ASAH1 (3.4)	AMFR (2.8)	STARD9 (2.5)	FGFBP3 (2.2)	RFT1 (2.2)	ENSG00000203644 (2.1)	SUN2 (2.1)	SNX13 (2.0)	GALNT2 (1.9)	SPTBN5 (1.9)		ENSG00000164402	SEPT8 PPI subnetwork	1	>=0.20	RLTPR (2.5)	NCKIPSD (2.5)	ENSG00000235538 (2.1)	C12orf51 (2.0)	SIPA1 (2.0)	CDC42SE2 (1.7)	FAM65A (1.7)	GRB14 (1.4)	TCTN2 (1.4)	TNFAIP8 (1.4)		GO:0004527	exonuclease activity	0.98	>=0.20	HIRIP3 (3.6)	RMI1 (2.8)	PSMC3IP (2.5)	JMY (2.2)	ZNF259 (2.2)	CDK5RAP3 (2.2)	NUDT2 (2.2)	TRIT1 (2.1)	INO80E (2.1)	TRAIP (2.1)
GO:0006334	nucleosome assembly	1	>=0.20	HIST2H2BE (7.5)	QRICH2 (3.1)	FAM100B (2.9)	C5orf35 (2.7)	CATSPER1 (2.5)	RNF157 (2.3)	CENPP (2.2)	ENSG00000253792 (2.1)	DCAF16 (2.0)	GKAP1 (2.0)		ENSG00000075711	DLG1 PPI subnetwork	1	>=0.20	ANO3 (4.1)	MAPK8IP1 (3.7)	GNAO1 (3.6)	STMN3 (3.6)	SYN2 (3.3)	TYRO3 (3.3)	MPP2 (3.0)	ANKRD19P (3.0)	C11orf9 (2.6)	BACE1 (2.5)		GO:0006754	ATP biosynthetic process	1	>=0.20	HINT1 (2.6)	TMEM116 (2.3)	DNAJC4 (2.0)	UQCRC1 (1.9)	ZDHHC1 (1.7)	PRDX5 (1.6)	ACAD10 (1.6)	ATP6V0D1 (1.6)	ENSG00000256116 (1.6)	TRPT1 (1.6)		GO:0007600	sensory perception	0.98	>=0.20	FAM57B (3.4)	ENSG00000233723 (3.1)	BACE2 (2.5)	PMFBP1 (2.3)	ENSG00000182109 (2.0)	SLC22A2 (1.6)	ENSG00000124915 (1.5)	MC4R (1.3)	LPAL2 (1.3)	LINGO2 (1.3)
GO:0060079	regulation of excitatory postsynaptic membrane potential	1	>=0.20	FAM57B (3.1)	MAS1 (2.8)	RIT2 (2.7)	DOC2A (2.6)	CELSR3 (2.6)	NRXN3 (2.6)	GPR137 (2.6)	NEGR1 (2.5)	BSN (2.4)	SYN2 (2.4)		REACTOME_TRANSMISSION_ACROSS_CHEMICAL_SYNAPSES	REACTOME_TRANSMISSION_ACROSS_CHEMICAL_SYNAPSES	1	>=0.20	SYN2 (4.7)	GNAO1 (4.3)	STX1A (3.8)	SV2A (3.7)	STMN3 (3.7)	MAPK8IP1 (2.8)	DNM3 (2.7)	MPP2 (2.7)	ANO3 (2.3)	CPEB3 (2.2)		MP:0001961	abnormal reflex	1	>=0.20	KCNK7 (2.0)	SPON1 (1.9)	ENSG00000256116 (1.9)	ESRRA (1.7)	ACSL6 (1.7)	NUTF2 (1.6)	ZDHHC1 (1.6)	FAM65A (1.4)	ENSG00000259450 (1.4)	PFKFB4 (1.2)		REACTOME_CYCLIN_AB1_ASSOCIATED_EVENTS_DURING_G2M_TRANSITION	REACTOME_CYCLIN_AB1_ASSOCIATED_EVENTS_DURING_G2M_TRANSITION	0.98	>=0.20	NCAPG (6.7)	TRAIP (4.9)	UHRF1 (4.3)	HMGB3P1 (3.9)	DCP2 (2.5)	NUCKS1 (2.4)	HMBS (2.4)	HIRIP3 (2.2)	PSMC3IP (2.1)	RMI1 (1.7)
GO:0034502	protein localization to chromosome	1	>=0.20	THAP11 (5.9)	PARD6A (4.2)	CENPT (4.1)	ENSG00000235300 (4.0)	ENSG00000253695 (3.9)	LRRC29 (3.9)	ENSG00000257711 (3.9)	CDAN1 (3.7)	NFATC3 (3.5)	C16orf48 (3.2)		GO:0051784	negative regulation of nuclear division	1	>=0.20	CDAN1 (3.6)	CENPP (2.9)	CKAP5 (2.5)	ENSG00000227143 (2.4)	RASA3 (2.3)	PCM1 (2.2)	ZNF414 (2.1)	MEF2BNB (2.0)	QRICH2 (1.9)	CEP55 (1.8)		GO:0045851	pH reduction	1	>=0.20	FNIP1 (3.2)	B3GAT3 (2.8)	ENSG00000256116 (2.5)	TCTN2 (2.1)	TMEM116 (2.0)	PLCD4 (1.9)	ZDHHC1 (1.9)	ERP29 (1.8)	FAM109A (1.7)	ENSG00000245937 (1.7)		GO:0046915	transition metal ion transmembrane transporter activity	0.98	>=0.20	NPC1L1 (2.3)	YIF1A (2.3)	GLYCTK (1.9)	SNX14 (1.9)	BTD (1.9)	NPC1 (1.8)	NEO1 (1.8)	GSS (1.7)	ENSG00000182109 (1.7)	ZNF259 (1.5)
ENSG00000004700	RECQL PPI subnetwork	1	>=0.20	USP37 (5.5)	MYBL2 (4.8)	HIRIP3 (4.3)	FEN1 (4.1)	PSMC3IP (3.8)	TRAIP (3.6)	CENPP (3.4)	BAZ1B (3.4)	NCAPG (3.3)	RMI1 (3.1)		GO:0045839	negative regulation of mitosis	1	>=0.20	CDAN1 (3.6)	CENPP (2.9)	CKAP5 (2.5)	ENSG00000227143 (2.4)	RASA3 (2.3)	PCM1 (2.2)	ZNF414 (2.1)	MEF2BNB (2.0)	QRICH2 (1.9)	CEP55 (1.8)		GO:0051313	attachment of spindle microtubules to chromosome	1	>=0.20	CDKN2C (3.2)	DNAH10 (2.1)	ENSG00000235538 (1.9)	CENPT (1.9)	FNIP1 (1.8)	TCTN2 (1.7)	PARD6A (1.6)	ENSG00000259450 (1.5)	HCAR1 (1.4)	DDX28 (1.4)		ENSG00000178982	EIF3K PPI subnetwork	0.98	>=0.20	ENSG00000220069 (2.9)	ZNF524 (2.8)	ENSG00000124915 (2.2)	NUDCD3 (2.1)	SF3B2 (2.0)	FIZ1 (2.0)	ASPHD1 (2.0)	TRIT1 (1.9)	RBPJ (1.7)	PSMD5 (1.5)
GO:0050853	B cell receptor signaling pathway	1	>=0.20	LPAR5 (6.2)	ENSG00000253792 (4.2)	ENSG00000225063 (3.6)	RAPGEF6 (2.9)	SIPA1 (2.7)	ENSG00000124915 (2.5)	LRRC29 (2.5)	ENSG00000259530 (2.4)	GLYCTK-AS1 (2.4)	FERMT3 (2.4)		GO:0007091	mitotic metaphase/anaphase transition	1	>=0.20	CDAN1 (3.3)	CKAP5 (3.3)	PCM1 (3.1)	CENPP (2.9)	FAM100B (2.6)	QRICH2 (2.4)	CEP55 (2.4)	SNX13 (2.1)	TNKS2 (2.0)	RASA3 (1.9)		GO:0009581	detection of external stimulus	1	>=0.20	ROM1 (7.6)	ACSL6 (3.1)	PLCD4 (2.7)	C16orf86 (2.6)	DPEP2 (2.0)	TTLL4 (1.7)	SPON1 (1.7)	EML3 (1.7)	ENSG00000256116 (1.6)	FAM13A (1.5)		ENSG00000196681	ENSG00000196681 PPI subnetwork	0.98	>=0.20	ENSG00000220069 (3.9)	NUDT2 (2.3)	MOSC1 (1.6)	ZNF524 (1.5)	GDPD3 (1.4)	ASPHD1 (1.4)	LPAR5 (1.4)	ZNF579 (1.4)	UBAP1 (1.3)	ENSG00000247853 (1.3)
GO:0045839	negative regulation of mitosis	1	>=0.20	CDAN1 (3.6)	DCAF16 (2.9)	TMEM175 (2.9)	CENPP (2.9)	CENPT (2.6)	ACOXL (2.6)	CKAP5 (2.5)	ENSG00000227143 (2.4)	RASA3 (2.3)	ENSG00000237773 (2.2)		GO:0008361	regulation of cell size	1	>=0.20	ENSG00000254813 (3.0)	SACS (2.6)	TMCC1 (2.6)	HERC1 (2.2)	PLXND1 (2.2)	C22orf31 (2.0)	BICD2 (1.9)	ENSG00000253379 (1.8)	BACE1 (1.8)	CNTN2 (1.8)		GO:0007618	mating	1	>=0.20	AGRP (4.9)	FAM109A (2.6)	ACOXL (2.2)	LRRC36 (2.1)	DPEP2 (2.0)	DNAH10 (2.0)	C16orf86 (1.4)	ENSG00000235070 (1.3)	ERP29 (1.2)	LYRM7 (1.1)		ENSG00000176534	ENSG00000176534 PPI subnetwork	0.98	>=0.20	ENSG00000220069 (3.9)	NUDT2 (2.3)	MOSC1 (1.6)	ZNF524 (1.5)	GDPD3 (1.4)	ASPHD1 (1.4)	LPAR5 (1.4)	ZNF579 (1.4)	UBAP1 (1.3)	ENSG00000247853 (1.3)
GO:0051784	negative regulation of nuclear division	1	>=0.20	CDAN1 (3.6)	DCAF16 (2.9)	TMEM175 (2.9)	CENPP (2.9)	CENPT (2.6)	ACOXL (2.6)	CKAP5 (2.5)	ENSG00000227143 (2.4)	RASA3 (2.3)	ENSG00000237773 (2.2)		GO:0050803	regulation of synapse structure and activity	1	>=0.20	ENSG00000254813 (2.9)	LPIN3 (2.7)	ZHX3 (2.1)	C11orf49 (2.1)	DSCAML1 (1.9)	ENSG00000228274 (1.8)	KCNU1 (1.8)	C1orf172 (1.7)	CNTN2 (1.7)	BACE1 (1.7)		GO:0005874	microtubule	1	>=0.20	TSNAXIP1 (3.8)	CENPT (3.5)	KIAA0895L (3.0)	C16orf48 (2.9)	LRRC36 (2.8)	CDKN2C (2.6)	STK36 (2.5)	GFOD2 (2.2)	NOL3 (2.1)	DNAH10 (1.8)		ENSG00000198637	ENSG00000198637 PPI subnetwork	0.98	>=0.20	ENSG00000220069 (3.9)	NUDT2 (2.3)	MOSC1 (1.6)	ZNF524 (1.5)	GDPD3 (1.4)	ASPHD1 (1.4)	LPAR5 (1.4)	ZNF579 (1.4)	UBAP1 (1.3)	ENSG00000247853 (1.3)
ENSG00000183023	SLC8A1 PPI subnetwork	1	>=0.20	INPP5A (2.9)	ENSG00000235538 (2.8)	NEGR1 (2.7)	CENPT (2.7)	COLQ (2.6)	ITPR1 (2.6)	GNAO1 (2.3)	ATP6V0A1 (2.2)	RNF123 (2.2)	GSS (2.1)		ENSG00000136854	STXBP1 PPI subnetwork	1	>=0.20	SYN2 (4.1)	CNTN2 (4.0)	MAPK8IP1 (4.0)	STX1A (3.5)	MPP2 (3.1)	SV2A (3.0)	GNAO1 (2.9)	C11orf9 (2.8)	STMN3 (2.7)	BACE1 (2.5)		ENSG00000134444	KIAA1468 PPI subnetwork	1	>=0.20	NCKIPSD (3.2)	C12orf51 (2.2)	RLTPR (2.0)	CCDC92 (1.8)	ENSG00000235538 (1.6)	SIPA1 (1.6)	CDC42SE2 (1.5)	FAM65A (1.5)	PLA2G6 (1.5)	TNFAIP8 (1.5)		MP:0002007	increased cellular sensitivity to gamma-irradiation	0.98	>=0.20	TRAIP (3.6)	PSMC3IP (3.2)	RMI1 (3.1)	HIRIP3 (2.9)	TUBG1 (2.4)	UHRF1 (2.3)	NCAPG (2.1)	SLC37A4 (1.9)	JMJD1C (1.9)	HMBS (1.8)
GO:0009064	glutamine family amino acid metabolic process	1	>=0.20	LPAL2 (4.2)	INHBE (3.1)	DAO (2.9)	LPA (2.8)	DMGDH (2.8)	ENSG00000243224 (2.7)	ZNF142 (2.6)	BHMT (2.5)	DHODH (2.5)	ENSG00000228274 (2.4)		GO:0009583	detection of light stimulus	1	>=0.20	SPTBN5 (4.0)	DSCAML1 (2.3)	THRB (2.2)	ENSG00000234899 (2.0)	ENSG00000214117 (1.9)	ENSG00000232871 (1.8)	IZUMO1 (1.8)	C1orf49 (1.6)	ENSG00000225063 (1.6)	ENSG00000219491 (1.6)		GO:0006643	membrane lipid metabolic process	1	>=0.20	ERP29 (2.9)	ZDHHC1 (2.6)	PLA2G15 (2.2)	CTRL (1.9)	GFOD2 (1.8)	B3GAT3 (1.8)	CYP27A1 (1.6)	DNAJC4 (1.5)	ATP6V0D1 (1.4)	FKBP2 (1.4)		GO:0009636	response to toxin	0.98	>=0.20	HSD17B1 (3.1)	GDPD3 (2.0)	AMT (2.0)	SLC22A3 (1.9)	FBXW2 (1.9)	GLYCTK (1.9)	ENSG00000182109 (1.9)	SUOX (1.8)	SLC26A1 (1.7)	PNPO (1.7)
KEGG_RIBOSOME	KEGG_RIBOSOME	1	>=0.20	RPL27AP (5.9)	HINT1 (4.9)	ENSG00000220069 (4.9)	ENSG00000219491 (3.5)	ENSG00000226334 (3.4)	TRMT112 (2.9)	NUDT2 (2.8)	NUTF2 (2.6)	MEF2BNB (2.3)	BTF3P12 (2.1)		GO:0006921	cellular component disassembly involved in apoptotic process	1	>=0.20	ENSG00000203644 (3.3)	SMCR5 (3.0)	SFN (2.7)	OTUD7B (2.5)	ST3GAL4 (2.4)	C1orf172 (2.0)	ENSG00000247445 (1.8)	STARD9 (1.7)	PIGC (1.6)	QRICH2 (1.5)		ENSG00000181790	BAI1 PPI subnetwork	1	>=0.20	RLTPR (2.4)	ENSG00000235538 (2.2)	NCKIPSD (2.2)	C12orf51 (2.1)	KCNK7 (1.9)	SIPA1 (1.7)	CCDC92 (1.5)	TNFAIP8 (1.4)	COBLL1 (1.3)	SLC9A5 (1.3)		ENSG00000145592	RPL37 PPI subnetwork	0.98	>=0.20	ENSG00000220069 (4.0)	NUDT2 (2.2)	ENSG00000237773 (1.5)	TRIT1 (1.5)	ENSG00000247853 (1.5)	ENSG00000250616 (1.5)	ZNF524 (1.4)	HSD17B1 (1.4)	LPAR5 (1.3)	GDPD3 (1.3)
ENSG00000164053	ATRIP PPI subnetwork	1	>=0.20	PSMC3IP (3.9)	USP37 (3.6)	FEN1 (3.3)	STAG1 (3.0)	UHRF1 (3.0)	DDB2 (2.9)	HIRIP3 (2.8)	RMI1 (2.7)	BOLA1 (2.5)	KDELR3 (2.5)		GO:0016339	calcium-dependent cell-cell adhesion	1	>=0.20	ENSG00000226648 (3.2)	ABP1 (2.9)	MTMR11 (2.4)	ENSG00000226674 (2.2)	KCNU1 (2.2)	ENSG00000214117 (2.2)	GPER (1.7)	PIGC (1.6)	HORMAD1 (1.5)	C11orf49 (1.3)		GO:0046873	metal ion transmembrane transporter activity	1	>=0.20	ACSL6 (2.8)	SPON1 (2.1)	TMEM116 (2.1)	HSD11B2 (1.9)	SLC9A5 (1.6)	PLCD4 (1.5)	ESRRA (1.5)	OPTC (1.5)	SLC12A2 (1.5)	B3GAT3 (1.4)		GO:0030890	positive regulation of B cell proliferation	0.98	>=0.20	BMP8A (2.3)	MIER3 (1.8)	ENSG00000226645 (1.8)	BACE2 (1.5)	SKAP1 (1.5)	CFTR (1.4)	SNX11 (1.4)	SLC41A1 (1.3)	MAP3K1 (1.2)	IDUA (1.2)
REACTOME_INTERACTION_BETWEEN_L1_AND_ANKYRINS	REACTOME_INTERACTION_BETWEEN_L1_AND_ANKYRINS	1	>=0.20	GNAO1 (4.4)	SYT4 (4.1)	RIT2 (4.0)	BSN (3.8)	FADS3 (3.8)	SYN2 (3.6)	MPP2 (3.6)	TMEM59L (3.4)	TMCC2 (3.3)	NRXN3 (3.2)		GO:0070838	divalent metal ion transport	1	>=0.20	C22orf31 (2.9)	MRVI1 (2.6)	ANO3 (2.4)	STAC3 (2.3)	UBR1 (2.3)	RFT1 (2.3)	ITPR1 (2.1)	ARHGAP1 (2.0)	NTN5 (2.0)	CLPTM1 (1.7)		GO:0051303	establishment of chromosome localization	1	>=0.20	ACOXL (2.3)	ENSG00000235538 (2.3)	CDKN2C (2.2)	MED9 (2.1)	DUS2L (1.9)	GTF2H3 (1.9)	ENSG00000259450 (1.9)	CENPT (1.8)	FNIP1 (1.6)	KBTBD8 (1.5)		ENSG00000172053	QARS PPI subnetwork	0.98	>=0.20	APEH (2.6)	CDK5RAP3 (2.5)	NOP2 (2.4)	MYCL1 (2.2)	ZNF259 (2.2)	YIF1A (2.1)	TBX6 (2.0)	HNRNPK (1.9)	NFE2L1 (1.8)	SYNCRIP (1.8)
GO:0045005	maintenance of fidelity involved in DNA-dependent DNA replication	1	>=0.20	RMI1 (3.8)	CDAN1 (3.3)	DMC1 (3.0)	ENSG00000124915 (3.0)	USP37 (2.5)	FBXW2 (2.4)	HERC1 (2.4)	BOLA1 (2.4)	ENSG00000253695 (2.4)	PCM1 (2.4)		GO:0050853	B cell receptor signaling pathway	1	>=0.20	ENSG00000225063 (3.6)	ENSG00000259530 (2.4)	DENND4B (2.3)	AKNA (2.2)	ENSG00000233006 (2.2)	PRAM1 (2.0)	GIMAP7 (2.0)	C7orf50 (1.8)	CTSS (1.8)	ENSG00000226674 (1.7)		GO:0050000	chromosome localization	1	>=0.20	ACOXL (2.3)	ENSG00000235538 (2.3)	CDKN2C (2.2)	MED9 (2.1)	DUS2L (1.9)	GTF2H3 (1.9)	ENSG00000259450 (1.9)	CENPT (1.8)	FNIP1 (1.6)	KBTBD8 (1.5)		MP:0008181	increased marginal zone B cell number	0.98	>=0.20	MAP3K1 (2.6)	C3orf54 (2.5)	LPAR5 (2.5)	SNX11 (2.3)	RAB7L1 (2.2)	IKZF4 (2.0)	SKAP1 (1.8)	HTT (1.5)	DNAH1 (1.5)	MAP1LC3A (1.5)
GO:0008542	visual learning	1	>=0.20	GAL3ST3 (3.4)	TMEM151A (3.4)	CAMKV (3.2)	MPP2 (3.0)	ANO3 (3.0)	ENSG00000227143 (2.9)	RIC8B (2.6)	STMN3 (2.6)	ANKRD19P (2.6)	CNIH2 (2.5)		GO:0072511	divalent inorganic cation transport	1	>=0.20	C22orf31 (2.8)	MRVI1 (2.6)	ANO3 (2.4)	UBR1 (2.3)	STAC3 (2.3)	NTN5 (2.1)	RFT1 (2.1)	ARHGAP1 (2.1)	ITPR1 (2.0)	TPM3 (1.7)		GO:0007099	centriole replication	1	>=0.20	STK36 (3.3)	C16orf48 (3.2)	TSNAXIP1 (3.0)	USP37 (2.4)	ENSG00000259471 (2.2)	C16orf86 (2.2)	TTLL4 (1.9)	TCTN2 (1.9)	ZDHHC1 (1.6)	ADAM1 (1.5)		GO:0045076	regulation of interleukin-2 biosynthetic process	0.98	>=0.20	IKZF4 (5.0)	ENSG00000124915 (2.5)	ZNF524 (2.0)	SKAP1 (1.9)	PPM1M (1.9)	TMPRSS3 (1.8)	SUOX (1.8)	IFFO1 (1.7)	BEND3 (1.7)	ENSG00000226752 (1.6)
GO:0006821	chloride transport	1	>=0.20	NTN5 (3.2)	ENSG00000225063 (3.0)	FUT2 (3.0)	DAO (2.9)	C22orf31 (2.8)	HSD11B2 (2.7)	P4HA2 (2.6)	NEGR1 (2.6)	ENSG00000245937 (2.5)	O3FAR1 (2.5)		GO:0047496	vesicle transport along microtubule	1	>=0.20	ENSG00000214117 (4.1)	UBR1 (3.9)	DSTYK (3.6)	VPS53 (3.2)	TTBK2 (2.5)	CEP164 (2.3)	IPPK (2.2)	OTUD7B (2.2)	SSH1 (1.9)	ZDHHC18 (1.9)		MP:0004091	abnormal Z lines	1	>=0.20	PLEKHG4 (3.6)	SLC9A5 (2.9)	PLCD4 (2.7)	C12orf47 (2.3)	GANAB (2.0)	MACROD1 (2.0)	ACOXL (1.7)	ERP29 (1.7)	CYP27A1 (1.7)	AGRP (1.7)		MP:0005010	abnormal CD8-positive T cell morphology	0.98	>=0.20	SKAP1 (6.5)	LPAR5 (3.0)	BACE2 (1.9)	MET (1.8)	C5orf35 (1.7)	PPM1M (1.6)	TMPRSS3 (1.5)	NEGR1 (1.4)	LPA (1.2)	CFTR (1.2)
GO:0051693	actin filament capping	1	>=0.20	CYP2W1 (4.5)	TRNP1 (3.5)	RNF123 (3.2)	PPM1M (3.1)	KCNU1 (2.8)	C1orf49 (2.7)	RAB3IL1 (2.7)	FUT2 (2.6)	TMCC2 (2.5)	BAIAP2L2 (2.5)		REACTOME_FORMATION_OF_ATP_BY_CHEMIOSMOTIC_COUPLING	REACTOME_FORMATION_OF_ATP_BY_CHEMIOSMOTIC_COUPLING	1	>=0.20	NR0B2 (2.0)	SGK2 (2.0)	DNAJC30 (1.6)	ARFRP1 (1.6)	HERC1 (1.5)	SLC19A1 (1.4)	CLPTM1 (1.4)	SGCG (1.3)	CPEB3 (1.3)	ENSG00000233559 (1.3)		GO:0046520	sphingoid biosynthetic process	1	>=0.20	ENSG00000256116 (4.0)	DNAH10 (2.9)	LRRC29 (2.6)	KCTD19 (2.3)	GFOD2 (1.9)	GRB14 (1.7)	PLA2G15 (1.6)	LRRC36 (1.5)	TMEM116 (1.4)	PLA2G6 (1.4)		GO:0001917	photoreceptor inner segment	0.98	>=0.20	FAM57B (4.7)	ENSG00000233723 (2.4)	HCN4 (2.0)	ENSG00000247735 (1.7)	ZNF579 (1.7)	MC4R (1.6)	KCTD13 (1.6)	GLYCTK-AS1 (1.5)	ENSG00000182109 (1.4)	NRXN3 (1.4)
GO:0016358	dendrite development	1	>=0.20	GPER (3.1)	CELSR3 (3.0)	CNIH2 (2.8)	LINGO2 (2.8)	KIAA0895L (2.7)	ENSG00000226380 (2.6)	CAMKV (2.5)	BSN (2.5)	STX1A (2.4)	FAM57B (2.4)		ENSG00000132849	INADL PPI subnetwork	1	>=0.20	RFX4 (3.5)	STMN3 (3.3)	CYP2W1 (2.7)	CNTN2 (2.6)	PACSIN3 (2.5)	FUT1 (2.5)	SLC16A9 (2.4)	MAPK8IP1 (2.4)	SYN2 (2.3)	MPP2 (2.3)		GO:0065004	protein-DNA complex assembly	1	>=0.20	CDKN2C (2.2)	ENSG00000253792 (1.7)	C16orf48 (1.5)	ENSG00000259471 (1.5)	THAP11 (1.4)	IP6K2 (1.3)	CTCF (1.2)	PARD6A (1.2)	LYRM7 (1.2)	CENPT (1.2)		REACTOME_IMMUNOREGULATORY_INTERACTIONS_BETWEEN_A_LYMPHOID_AND_A_NON:LYMPHOID_CELL	REACTOME_IMMUNOREGULATORY_INTERACTIONS_BETWEEN_A_LYMPHOID_AND_A_NON:LYMPHOID_CELL	0.98	>=0.20	SKAP1 (6.0)	UBA7 (2.1)	BMP8A (1.8)	PPM1M (1.5)	MACF1 (1.3)	RNF123 (1.2)	LPAR5 (1.2)	NT5E (1.2)	SEMA3G (1.2)	HCN4 (1.1)
REACTOME_VIRAL_MRNA_TRANSLATION	REACTOME_VIRAL_MRNA_TRANSLATION	1	>=0.20	RPL27AP (5.2)	HINT1 (4.0)	ENSG00000220069 (4.0)	ENSG00000226334 (3.2)	NUTF2 (3.0)	ENSG00000219491 (2.9)	NUDT2 (2.5)	TRMT112 (2.4)	RILPL1 (2.2)	ENSG00000246283 (2.0)		GO:0040036	regulation of fibroblast growth factor receptor signaling pathway	1	>=0.20	SPRY4 (3.5)	ANKRD19P (2.9)	MAPKBP1 (2.5)	SPON1 (2.5)	ENSG00000226380 (1.9)	FGFBP3 (1.9)	PDGFC (1.8)	ENSG00000227143 (1.8)	LGR6 (1.7)	PVRL2 (1.6)		ENSG00000123349	PFDN5 PPI subnetwork	1	>=0.20	CENPT (3.9)	KIAA0895L (2.8)	HINT1 (2.7)	AGRP (2.5)	EDC4 (2.2)	C12orf47 (2.1)	ACD (2.1)	E2F4 (2.0)	CTCF (2.0)	CDC42SE2 (1.8)		REACTOME_EUKARYOTIC_TRANSLATION_INITIATION	REACTOME_EUKARYOTIC_TRANSLATION_INITIATION	0.98	>=0.20	ENSG00000220069 (4.1)	TRIT1 (2.2)	ZNF524 (2.0)	NUDT2 (1.8)	NOP2 (1.8)	ASPHD1 (1.7)	CDK5RAP3 (1.7)	JMY (1.6)	SF3B2 (1.5)	ENSG00000124915 (1.5)
GO:0015074	DNA integration	1	>=0.20	C5orf35 (4.1)	RAPGEF6 (3.4)	ENSG00000245937 (3.1)	ENSG00000228274 (3.0)	ENSG00000233559 (2.8)	SNX14 (2.7)	NUDT2 (2.6)	ENSG00000232871 (2.5)	ASZ1 (2.2)	BTF3P12 (2.2)		MP:0002887	decreased susceptibility to pharmacologically induced seizures	1	>=0.20	STMN3 (3.8)	SYN2 (3.6)	TYRO3 (3.4)	GNAO1 (3.2)	SLC18A1 (2.8)	MAPK8IP1 (2.7)	STX1A (2.7)	MEIS1 (2.5)	MPP2 (2.4)	THRB (1.9)		GO:0009583	detection of light stimulus	1	>=0.20	ROM1 (8.3)	ACSL6 (3.3)	C16orf86 (2.2)	EML3 (2.0)	PLCD4 (1.9)	C12orf47 (1.9)	TTLL4 (1.8)	PLEKHG4 (1.8)	DNAH10 (1.6)	ENSG00000256116 (1.5)		REACTOME_CAP:DEPENDENT_TRANSLATION_INITIATION	REACTOME_CAP:DEPENDENT_TRANSLATION_INITIATION	0.98	>=0.20	ENSG00000220069 (4.1)	TRIT1 (2.2)	ZNF524 (2.0)	NUDT2 (1.8)	NOP2 (1.8)	ASPHD1 (1.7)	CDK5RAP3 (1.7)	JMY (1.6)	SF3B2 (1.5)	ENSG00000124915 (1.5)
GO:0001504	neurotransmitter uptake	1	>=0.20	ENSG00000256731 (6.0)	ENSG00000223561 (4.1)	PLCD4 (3.4)	ACSL6 (3.3)	KIAA1161 (3.0)	RIT2 (2.9)	NEGR1 (2.7)	ENSG00000226334 (2.5)	DNM3 (2.5)	ENSG00000182109 (2.2)		REACTOME_BOTULINUM_NEUROTOXICITY	REACTOME_BOTULINUM_NEUROTOXICITY	1	>=0.20	MEF2BNB (3.5)	NTAN1 (2.8)	STMN3 (2.8)	R3HDM2 (2.7)	SYN2 (2.6)	PIGC (2.5)	ENSG00000214117 (2.3)	BCL7B (2.2)	ENSG00000246283 (2.2)	GOLPH3L (2.1)		GO:0015697	quaternary ammonium group transport	1	>=0.20	DPEP3 (2.7)	PLCD4 (2.6)	SSPN (2.4)	KCTD19 (2.1)	TMEM116 (1.9)	HSD11B2 (1.8)	SLC26A6 (1.7)	ACAD10 (1.7)	BRAP (1.7)	C16orf86 (1.4)		REACTOME_CHEMOKINE_RECEPTORS_BIND_CHEMOKINES	REACTOME_CHEMOKINE_RECEPTORS_BIND_CHEMOKINES	0.98	>=0.20	RBPJ (2.3)	ENSG00000250616 (2.2)	SKAP1 (2.1)	IKZF4 (1.9)	CFTR (1.7)	SLC22A3 (1.7)	ITGB6 (1.5)	MC4R (1.5)	HCN4 (1.5)	AHR (1.4)
REACTOME_OLFACTORY_SIGNALING_PATHWAY	REACTOME_OLFACTORY_SIGNALING_PATHWAY	1	>=0.20	INHBC (4.8)	ENSG00000235070 (3.2)	ENSG00000253695 (2.4)	ENSG00000233723 (2.3)	ENSG00000219491 (2.1)	EBF2 (2.1)	MC4R (2.0)	CATSPER1 (2.0)	ENSG00000243224 (1.9)	ENSG00000226674 (1.9)		MP:0004811	abnormal neuron physiology	1	>=0.20	STMN3 (3.9)	CNTN2 (3.1)	SYN2 (2.9)	MPP2 (2.5)	DNM3 (2.4)	TTBK2 (2.1)	SV2A (1.9)	MAS1 (1.8)	TRNP1 (1.8)	MAPK8IP1 (1.8)		ENSG00000133083	DCLK1 PPI subnetwork	1	>=0.20	RLTPR (2.5)	ERP29 (2.0)	FKBP2 (1.9)	KCTD19 (1.9)	ENSG00000235538 (1.8)	KIAA0895L (1.7)	NCKIPSD (1.7)	ENSG00000253792 (1.7)	FAM65A (1.6)	TCTN2 (1.6)		GO:0034724	DNA replication-independent nucleosome organization	0.98	>=0.20	C5orf35 (4.2)	PSMC3IP (3.2)	DCAF16 (2.7)	E2F3 (2.7)	TRAIP (2.6)	TXNL4B (2.6)	RMI1 (2.6)	HMGB3P1 (2.4)	UHRF1 (2.1)	NCAPG (1.9)
MP:0009747	impaired behavioral response to xenobiotic	1	>=0.20	ANO3 (4.9)	RIT2 (4.7)	SYN2 (3.7)	RGS17 (3.6)	NRXN3 (3.5)	CAMKV (3.4)	SYT4 (2.8)	GNAO1 (2.5)	INPP5A (2.5)	ACSL6 (2.3)		GO:0031345	negative regulation of cell projection organization	1	>=0.20	CNTN2 (4.0)	ENSG00000226380 (3.1)	PDLIM4 (2.8)	ENSG00000235070 (2.5)	AXL (2.4)	VPS37D (2.0)	MAPK8IP1 (1.9)	C11orf49 (1.9)	BACE1 (1.8)	DSTYK (1.7)		ENSG00000082458	DLG3 PPI subnetwork	1	>=0.20	FLRT1 (2.4)	GPR137 (2.1)	RLTPR (1.9)	SLC9A5 (1.9)	NCKIPSD (1.7)	AHNAK (1.6)	CELSR3 (1.5)	ARL15 (1.4)	SLC12A2 (1.3)	ETV4 (1.1)		GO:0006336	DNA replication-independent nucleosome assembly	0.98	>=0.20	C5orf35 (4.2)	PSMC3IP (3.2)	DCAF16 (2.7)	E2F3 (2.7)	TRAIP (2.6)	TXNL4B (2.6)	RMI1 (2.6)	HMGB3P1 (2.4)	UHRF1 (2.1)	NCAPG (1.9)
GO:0033006	regulation of mast cell activation involved in immune response	1	>=0.20	CATSPER1 (4.5)	LRRC36 (3.8)	DPEP2 (3.8)	PRAM1 (3.7)	ENSG00000232661 (3.1)	ENSG00000246283 (2.7)	KCTD19 (2.5)	MYO1F (2.5)	ENSG00000250062 (2.5)	FUT1 (2.4)		GO:0021527	spinal cord association neuron differentiation	1	>=0.20	ENSG00000226334 (5.0)	ENSG00000226674 (2.5)	DMRT2 (2.5)	DSCAML1 (2.3)	RFX4 (2.3)	NKX3-1 (2.2)	MAMSTR (2.2)	FGFBP3 (2.1)	ENSG00000226648 (2.0)	ADAMTS10 (1.6)		GO:0006612	protein targeting to membrane	1	>=0.20	TMED2 (3.3)	TMEM208 (2.3)	FKBP2 (2.3)	ERP29 (2.0)	C12orf47 (1.8)	C16orf86 (1.7)	HINT1 (1.6)	ENSG00000256116 (1.6)	PCNXL3 (1.6)	COPB1 (1.6)		GO:0034080	CenH3-containing nucleosome assembly at centromere	0.98	>=0.20	C5orf35 (4.2)	PSMC3IP (3.2)	DCAF16 (2.7)	E2F3 (2.7)	TRAIP (2.6)	TXNL4B (2.6)	RMI1 (2.6)	HMGB3P1 (2.4)	UHRF1 (2.1)	NCAPG (1.9)
GO:0021895	cerebral cortex neuron differentiation	1	>=0.20	DMRTA2 (3.9)	LRRC29 (3.4)	ENSG00000234899 (2.7)	ENSG00000233006 (2.6)	LINC00311 (2.6)	ENSG00000250616 (2.2)	ENSG00000250062 (2.2)	NUP210L (2.1)	RFX4 (2.1)	RGS17 (2.0)		GO:0045211	postsynaptic membrane	1	>=0.20	SYN2 (5.2)	STX1A (4.0)	STMN3 (3.4)	GNAO1 (3.3)	ANO3 (3.2)	MAPK8IP1 (2.8)	DNM3 (2.7)	NTN5 (2.6)	MPP2 (2.5)	SV2A (2.5)		ENSG00000088356	PDRG1 PPI subnetwork	1	>=0.20	BAD (3.3)	ACD (3.2)	FAF1 (2.5)	ATXN2 (2.3)	PEPD (2.2)	THAP11 (2.0)	FNIP1 (1.8)	DNAH10 (1.6)	STIP1 (1.6)	PEMT (1.6)		GO:0046605	regulation of centrosome cycle	0.98	>=0.20	BANP (3.9)	RMI1 (2.9)	PSMC3IP (2.4)	DCP2 (2.4)	MIER3 (2.3)	BUD13 (2.1)	KIAA1683 (1.9)	TRAIP (1.8)	STAG1 (1.8)	HCN4 (1.7)
GO:0090307	spindle assembly involved in mitosis	1	>=0.20	ARMC2 (3.7)	DCAF16 (3.4)	LINC00311 (2.9)	NICN1 (2.8)	ENSG00000259450 (2.5)	ENSG00000235070 (2.5)	QRICH2 (2.3)	IZUMO1 (2.3)	RFT1 (2.3)	TCTA (2.3)		ENSG00000009830	POMT2 PPI subnetwork	1	>=0.20	RFT1 (4.2)	CREB3L4 (3.6)	PIGV (3.6)	IPPK (2.7)	PIGC (2.7)	SGK2 (2.4)	CLPTM1 (2.3)	TBL2 (2.3)	ENSG00000203644 (2.1)	ASAH1 (2.0)		GO:0007270	neuron-neuron synaptic transmission	1	>=0.20	HSF4 (2.2)	ACSL6 (2.1)	ENSG00000259471 (1.9)	CCDC92 (1.8)	SLC9A5 (1.6)	AGRP (1.4)	DNAH10 (1.4)	GPR137 (1.3)	PARD6A (1.3)	B3GAT3 (1.3)		GO:0050664	oxidoreductase activity, acting on NADH or NADPH, oxygen as acceptor	0.98	>=0.20	BHMT (2.8)	SLC22A2 (2.4)	CFTR (2.3)	WNT2 (2.3)	PPM1M (2.0)	DMGDH (2.0)	BSN-AS2 (2.0)	KLHL8 (1.7)	ITGB6 (1.7)	PMFBP1 (1.4)
GO:0042755	eating behavior	1	>=0.20	DNAH10 (3.7)	DNAH1 (3.4)	ENSG00000250062 (3.4)	ENSG00000233723 (3.3)	C16orf86 (3.2)	HCN4 (3.0)	HCAR1 (2.7)	C4orf44 (2.6)	DPEP3 (2.5)	LPIN3 (2.3)		ENSG00000079841	RIMS1 PPI subnetwork	1	>=0.20	STX1A (4.1)	MAS1 (2.6)	CMIP (2.5)	GNAO1 (2.4)	SLC18A1 (2.3)	MPP2 (2.2)	SACS (2.2)	SYN2 (2.1)	DSCAML1 (2.0)	FUT1 (1.8)		ENSG00000120251	GRIA2 PPI subnetwork	1	>=0.20	ACSL6 (2.7)	SLC9A5 (2.6)	EXOC3L1 (1.9)	GANAB (1.9)	CELSR3 (1.8)	PIK3R1 (1.7)	FKBP2 (1.6)	ARL15 (1.4)	NCKIPSD (1.4)	DUS2L (1.4)		GO:0006684	sphingomyelin metabolic process	0.98	>=0.20	SNX14 (2.8)	C9orf64 (2.7)	DNAH1 (2.5)	REEP3 (2.5)	TMEM219 (2.4)	ENSG00000243224 (2.4)	PIGU (2.2)	BTD (2.2)	FBXW2 (2.1)	KLHL8 (2.0)
GO:0006144	purine base metabolic process	1	>=0.20	ENSG00000245937 (3.6)	C16orf86 (3.1)	NUTF2 (3.0)	SLC19A1 (2.8)	NR2C2AP (2.7)	TRADD (2.6)	PNPO (2.6)	C1orf49 (2.5)	DHODH (2.5)	LPIN3 (2.4)		ENSG00000147869	CER1 PPI subnetwork	1	>=0.20	C22orf31 (3.6)	TYRO3 (3.3)	ZNRF3 (2.9)	GLI2 (2.7)	LGR6 (2.7)	LRP4 (2.6)	SFN (2.5)	FST (2.4)	DMRT2 (2.1)	C11orf9 (1.9)		ENSG00000102981	PARD6A PPI subnetwork	1	>=0.20	FAM65A (2.8)	ELMO3 (2.6)	SLC12A2 (2.6)	CCDC92 (2.2)	FHOD1 (2.1)	ZNF664 (2.1)	ESRP2 (2.0)	AHNAK (2.0)	RRAS2 (1.9)	TRPT1 (1.7)		GO:0045843	negative regulation of striated muscle tissue development	0.98	>=0.20	TBX6 (5.8)	ENSG00000253734 (3.0)	BMP8A (3.0)	ENSG00000247735 (2.8)	C3orf54 (2.5)	IFFO1 (2.5)	NT5E (2.2)	ANKRD28 (1.9)	DNAH1 (1.9)	ITCH (1.7)
GO:0051324	prophase	1	>=0.20	ASZ1 (6.5)	FKBP6 (6.4)	DPEP3 (5.8)	PHF7 (5.2)	KCTD19 (5.1)	ENSG00000235300 (4.4)	ENSG00000232871 (4.2)	DMC1 (4.1)	HORMAD1 (3.9)	GRK4 (3.9)		ENSG00000067715	SYT1 PPI subnetwork	1	>=0.20	CNTN2 (4.4)	GNAO1 (4.2)	SYN2 (3.6)	STX1A (3.6)	MAPK8IP1 (3.1)	STMN3 (3.0)	SV2A (3.0)	MPP2 (2.9)	TRNP1 (2.8)	BACE1 (2.3)		GO:0051693	actin filament capping	1	>=0.20	BAIAP2L2 (2.5)	ADAM1 (1.9)	PLCB3 (1.7)	C12orf51 (1.6)	KCNK7 (1.5)	DNAH10 (1.4)	ACSL6 (1.4)	GPR137 (1.3)	DPEP3 (1.3)	RANBP10 (1.3)		ENSG00000129562	DAD1 PPI subnetwork	0.98	>=0.20	HYOU1 (4.6)	YIF1A (3.6)	NAGLU (3.5)	COASY (2.8)	CDK5RAP3 (2.6)	FAM134C (2.4)	APEH (2.3)	HMBS (2.1)	RNF123 (2.1)	ENSG00000243224 (1.9)
GO:0043304	regulation of mast cell degranulation	1	>=0.20	CATSPER1 (4.5)	ENSG00000232661 (4.1)	PRAM1 (4.0)	LRRC36 (3.7)	DPEP2 (3.7)	MYO1F (2.7)	ENSG00000256234 (2.6)	KCTD19 (2.4)	FUT1 (2.4)	ENSG00000246283 (2.4)		GO:0072384	organelle transport along microtubule	1	>=0.20	ENSG00000214117 (4.9)	IPPK (2.7)	SACS (2.5)	VPS53 (2.4)	BTAF1 (2.4)	TTBK2 (2.3)	C1orf49 (2.2)	ZDHHC18 (2.0)	HERC1 (2.0)	SSH1 (2.0)		GO:0045494	photoreceptor cell maintenance	1	>=0.20	ROM1 (3.6)	TMEM116 (2.4)	TCTN2 (2.2)	ACSL6 (1.9)	TSNAXIP1 (1.9)	VIL1 (1.6)	C12orf47 (1.6)	LYRM7 (1.5)	TTLL4 (1.4)	SLC12A2 (1.4)		GO:0005852	eukaryotic translation initiation factor 3 complex	0.98	>=0.20	ENSG00000220069 (5.1)	ZNF524 (2.8)	CDK5RAP3 (2.4)	ZNF259 (2.3)	SF3B2 (1.9)	ASPHD1 (1.8)	YIF1A (1.8)	FIZ1 (1.7)	ENSG00000124915 (1.7)	APEH (1.5)
GO:0016338	calcium-independent cell-cell adhesion	1	>=0.20	PRR15L (4.3)	C1orf172 (4.3)	ITGB6 (3.1)	ERBB3 (2.7)	GAL3ST3 (2.7)	TMPRSS3 (2.6)	SLC22A2 (2.5)	DNAH10 (2.4)	SLC12A2 (2.4)	NKX3-1 (2.2)		ENSG00000099800	TIMM13 PPI subnetwork	1	>=0.20	LACTB (2.3)	IPPK (2.2)	ENSG00000247445 (1.9)	YKT6 (1.9)	TOMM22 (1.9)	C7orf50 (1.9)	BOLA1 (1.8)	SLC19A1 (1.7)	SNX13 (1.7)	PIGC (1.7)		GO:0032272	negative regulation of protein polymerization	1	>=0.20	PLCB3 (1.8)	C12orf51 (1.8)	ENSG00000235070 (1.7)	KIAA0895L (1.6)	IP6K2 (1.6)	BAIAP2L2 (1.5)	ADAM1 (1.5)	ACSL6 (1.4)	HSD11B2 (1.4)	PLCD4 (1.3)		ENSG00000140986	RPL3L PPI subnetwork	0.98	>=0.20	ENSG00000220069 (4.1)	NUDT2 (2.2)	MOSC1 (1.7)	LPAR5 (1.6)	JMY (1.5)	UBAP1 (1.4)	TRIT1 (1.4)	ASPHD1 (1.4)	ENSG00000247853 (1.4)	ENSG00000226645 (1.3)
MP:0002804	abnormal motor learning	1	>=0.20	NRXN3 (4.6)	CNTN2 (3.9)	TMEM151A (3.7)	TYRO3 (3.5)	C11orf9 (3.3)	GGT7 (3.1)	RGS17 (3.0)	RIT2 (2.9)	MAPK8IP1 (2.9)	TTBK2 (2.9)		ENSG00000140986	RPL3L PPI subnetwork	1	>=0.20	RPL27AP (5.3)	ENSG00000226334 (3.3)	ENSG00000219491 (2.7)	ANKRD19P (2.1)	ENSG00000246283 (1.7)	RRN3 (1.6)	NTN5 (1.5)	BTF3P12 (1.5)	GOLPH3L (1.5)	CEP164 (1.3)		GO:0072657	protein localization in membrane	1	>=0.20	PLEKHG4 (2.8)	ZNF664 (2.7)	SLC9A5 (2.4)	KIAA0895L (2.2)	PTPN11 (2.1)	ESRRA (1.9)	ELMO3 (1.8)	SPON1 (1.7)	PLCB3 (1.7)	SSPN (1.6)		ENSG00000167461	RAB8A PPI subnetwork	0.98	>=0.20	RNF123 (3.2)	UBAP1 (2.9)	RIT2 (2.4)	C18orf8 (2.3)	MIER3 (2.2)	KIAA1683 (2.1)	GKAP1 (2.0)	TCTA (2.0)	RHOA (2.0)	LINGO2 (1.8)
GO:0014003	oligodendrocyte development	1	>=0.20	RFX4 (3.4)	SMCR5 (2.5)	MYCL1 (2.4)	TMEM151A (2.4)	ENSG00000182109 (2.4)	DNAH1 (2.4)	C11orf9 (2.4)	BTF3P12 (2.3)	FGFBP3 (2.2)	ANKRD19P (2.2)		MP:0001044	abnormal enteric nervous system morphology	1	>=0.20	SPRY4 (5.0)	SLC18A1 (3.4)	NUP210L (2.3)	MEIS1 (2.0)	SACS (2.0)	TTBK2 (2.0)	SYN2 (1.9)	MEOX2 (1.9)	STMN3 (1.8)	DNM3 (1.8)		ENSG00000153140	CETN3 PPI subnetwork	1	>=0.20	USP37 (3.7)	NAA25 (2.6)	RQCD1 (2.6)	PARD6A (2.3)	CENPT (2.2)	TTLL4 (2.0)	DDX28 (2.0)	CTCF (1.9)	NUTF2 (1.7)	NOL3 (1.7)		GO:0048020	CCR chemokine receptor binding	0.98	>=0.20	UBA7 (2.6)	MYCL1 (2.5)	MAP1LC3A (2.5)	COLQ (2.3)	MLX (2.1)	NFE2L1 (1.6)	SLC22A3 (1.5)	NPC1L1 (1.5)	ENSG00000256731 (1.5)	SEMA3G (1.4)
GO:0043242	negative regulation of protein complex disassembly	1	>=0.20	TMCC2 (3.0)	TRNP1 (2.9)	RNF123 (2.9)	CYP2W1 (2.7)	BAIAP2L2 (2.5)	TMPRSS3 (2.5)	PACS1 (2.3)	C1orf49 (2.3)	MEGF9 (2.3)	KCNU1 (2.2)		ENSG00000069424	KCNAB2 PPI subnetwork	1	>=0.20	ANO3 (4.8)	RIC8B (3.6)	DNM3 (3.4)	GNAO1 (2.9)	THRB (2.1)	ENSG00000246283 (2.1)	ZDHHC18 (2.0)	SYN2 (2.0)	TTBK2 (1.9)	ENSG00000232871 (1.9)		GO:0006184	GTP catabolic process	1	>=0.20	SIPA1 (2.0)	CCDC92 (1.9)	CDC42SE2 (1.8)	RILPL1 (1.7)	PARD6A (1.7)	KIAA0895L (1.7)	BAD (1.6)	SH2B3 (1.6)	C12orf51 (1.6)	GFOD2 (1.5)		MP:0002460	decreased immunoglobulin level	0.98	>=0.20	SKAP1 (3.6)	SNX11 (2.2)	TMPRSS3 (2.0)	LPAR5 (1.9)	MAP3K1 (1.6)	IDUA (1.4)	PPM1M (1.3)	ENSG00000250616 (1.3)	MIER3 (1.3)	SLC41A1 (1.3)
GO:0042375	quinone cofactor metabolic process	1	>=0.20	CCDC51 (3.4)	BOLA1 (3.1)	LRRC29 (2.9)	DHODH (2.9)	ACAD10 (2.9)	BACE2 (2.7)	DNAJC4 (2.7)	KIAA1683 (2.6)	TMEM116 (2.6)	ENSG00000247445 (2.6)		GO:0045351	type I interferon biosynthetic process	1	>=0.20	MTMR11 (2.9)	ENSG00000214117 (2.7)	SLC35C1 (2.2)	IZUMO1 (2.1)	BCL7B (1.8)	CPEB3 (1.8)	FAM100B (1.8)	ZGPAT (1.7)	NUP210L (1.7)	C5orf56 (1.7)		GO:0009145	purine nucleoside triphosphate biosynthetic process	1	>=0.20	HINT1 (2.5)	TMEM116 (2.5)	TSNAXIP1 (2.4)	ZDHHC1 (2.1)	DNAJC4 (2.1)	UQCRC1 (1.8)	LYRM7 (1.8)	ENSG00000245937 (1.7)	VEGFB (1.7)	ACAD10 (1.6)		GO:0042094	interleukin-2 biosynthetic process	0.98	>=0.20	IKZF4 (4.1)	ENSG00000124915 (2.1)	SLC22A3 (1.9)	REEP3 (1.8)	ENSG00000226752 (1.8)	MC4R (1.7)	SKAP1 (1.7)	CATSPER1 (1.6)	ZNF524 (1.5)	BEND3 (1.5)
ENSG00000102391	ENSG00000102391 PPI subnetwork	1	>=0.20	RPL27AP (5.2)	HINT1 (4.3)	ENSG00000220069 (4.0)	ENSG00000226334 (3.2)	NUTF2 (2.5)	ENSG00000219491 (2.4)	RILPL1 (2.3)	TRMT112 (2.1)	NUDT2 (2.1)	ANKRD19P (2.0)		GO:0031901	early endosome membrane	1	>=0.20	SNX13 (3.8)	RAB1A (2.8)	RAB3IL1 (2.7)	MAPK8IP1 (2.4)	TNKS2 (2.3)	CD40 (2.3)	CORO1C (2.1)	DNM3 (1.9)	HERC1 (1.8)	TMCC2 (1.8)		GO:0032409	regulation of transporter activity	1	>=0.20	SLC9A5 (4.0)	CELSR3 (3.0)	ACOXL (2.9)	PLEKHG4 (2.1)	FLRT1 (2.0)	KIAA0895L (2.0)	CTRL (1.9)	ENSG00000228536 (1.9)	AGRP (1.9)	LRRC36 (1.8)		GO:0032814	regulation of natural killer cell activation	0.98	>=0.20	TMPRSS3 (3.1)	TMEM219 (2.6)	BSN-AS2 (2.4)	SNX11 (2.0)	ENSG00000226752 (1.9)	C17orf58 (1.8)	LCORL (1.8)	AFF1 (1.7)	NUDCD3 (1.6)	BMP8A (1.6)
GO:0048484	enteric nervous system development	1	>=0.20	FLRT1 (3.4)	DNAH10 (2.7)	RNF157 (2.6)	C16orf92 (2.6)	OPTC (2.5)	ENSG00000235538 (2.5)	ERBB3 (2.4)	ENSG00000247853 (2.4)	ENSG00000253734 (2.3)	C22orf31 (2.2)		GO:0002027	regulation of heart rate	1	>=0.20	C22orf31 (3.2)	NTN5 (2.7)	ENSG00000257711 (2.5)	GCK (2.3)	ENSG00000246283 (2.2)	ENSG00000225063 (2.2)	ENSG00000226648 (2.0)	PDE3A (1.9)	INPP4B (1.7)	FZD9 (1.6)		ENSG00000070808	CAMK2A PPI subnetwork	1	>=0.20	NCKIPSD (2.7)	RLTPR (2.4)	CELSR3 (2.0)	SLC9A5 (2.0)	C12orf51 (1.9)	CCDC92 (1.8)	KCNK3 (1.7)	PLEKHG4 (1.5)	C12orf47 (1.4)	HCAR1 (1.3)		GO:0050764	regulation of phagocytosis	0.98	>=0.20	LPL (2.9)	HP (2.8)	INO80E (2.2)	ENSG00000124915 (1.7)	GPAM (1.6)	ENSG00000247853 (1.6)	LPA (1.6)	SLC26A1 (1.6)	CATSPER1 (1.6)	PACS1 (1.5)
GO:0044306	neuron projection terminus	1	>=0.20	SLC18A1 (5.4)	TMEM59L (4.8)	SV2A (4.7)	SYT4 (3.8)	DOC2A (3.7)	STX1A (3.5)	MPP2 (3.4)	GNAO1 (3.3)	FAM57B (3.3)	SYN2 (3.3)		GO:0042136	neurotransmitter biosynthetic process	1	>=0.20	ENSG00000228274 (2.9)	ENSG00000250062 (2.4)	MTMR11 (2.3)	SLC18A1 (2.1)	PRAM1 (2.0)	ENSG00000233006 (2.0)	ENSG00000233559 (2.0)	ABP1 (1.9)	TMCC1 (1.9)	DAO (1.9)		REACTOME_DSCAM_INTERACTIONS	REACTOME_DSCAM_INTERACTIONS	1	>=0.20	EXOC3L1 (2.5)	MACROD1 (2.2)	ELMO3 (2.2)	KIAA0895L (2.1)	ESRP2 (1.8)	STK36 (1.8)	LRRC29 (1.6)	PLA2G6 (1.5)	CUX2 (1.5)	PFKFB4 (1.4)		GO:0006302	double-strand break repair	0.98	>=0.20	RMI1 (3.3)	NUDT2 (3.0)	PSMC3IP (2.6)	HIRIP3 (2.5)	BUD13 (2.4)	PIGU (2.1)	ENSG00000232661 (2.1)	TRAIP (2.0)	E2F3 (2.0)	ASZ1 (2.0)
GO:0016780	phosphotransferase activity, for other substituted phosphate groups	1	>=0.20	JTB (3.7)	PIGV (3.4)	PIGU (3.2)	ASAH1 (3.0)	SLC37A4 (3.0)	B3GAT3 (2.9)	PLA2G15 (2.9)	RRAS2 (2.8)	C1orf172 (2.8)	TMED2 (2.7)		GO:0007129	synapsis	1	>=0.20	DMC1 (5.2)	FKBP6 (5.0)	HORMAD1 (2.2)	ENSG00000250062 (2.1)	JOSD1 (2.1)	LPIN3 (1.9)	C5orf56 (1.9)	ENSG00000232871 (1.8)	ENSG00000226674 (1.7)	BOLA1 (1.7)		GO:0031109	microtubule polymerization or depolymerization	1	>=0.20	ENSG00000259471 (2.3)	NOL3 (2.3)	CDKN2C (2.3)	KIAA0895L (2.1)	DPEP2 (2.1)	PARD6A (1.9)	ZDHHC1 (1.8)	RILPL1 (1.8)	CENPT (1.7)	C16orf86 (1.5)		GO:0002275	myeloid cell activation involved in immune response	0.98	>=0.20	CATSPER1 (2.9)	LPAR5 (2.4)	VPS11 (1.9)	NRBF2 (1.8)	PPM1M (1.8)	NEGR1 (1.8)	TMEM219 (1.7)	C5orf35 (1.7)	DNAH1 (1.6)	UBA7 (1.6)
ENSG00000177301	KCNA2 PPI subnetwork	1	>=0.20	RIT2 (3.8)	ANO3 (3.3)	TMEM151A (3.2)	DNM3 (3.1)	BSN (3.1)	GNAO1 (3.0)	NRXN3 (3.0)	SV2A (2.7)	TTBK2 (2.6)	TYRO3 (2.5)		GO:0070588	calcium ion transmembrane transport	1	>=0.20	MRVI1 (3.1)	CPEB3 (3.0)	C22orf31 (2.6)	ANKRD19P (2.5)	ITPR1 (2.5)	NTN5 (2.2)	KCNU1 (2.1)	DNM3 (2.1)	ANO3 (2.0)	GPER (2.0)		GO:0034654	nucleobase-containing compound biosynthetic process	1	>=0.20	SLC9A5 (2.8)	C12orf47 (2.7)	PLCD4 (2.1)	NUTF2 (2.0)	SLC26A6 (1.5)	TMEM116 (1.3)	BCL2 (1.3)	HINT1 (1.2)	LRRC36 (1.2)	PEMT (1.2)		GO:0006901	vesicle coating	0.98	>=0.20	ITCH (4.4)	YIF1A (3.4)	HYOU1 (3.4)	CDK5RAP3 (3.0)	VPS11 (2.6)	COPZ2 (2.3)	TMEM219 (2.1)	GAK (2.1)	FAM134C (1.9)	NRBF2 (1.8)
GO:0002279	mast cell activation involved in immune response	1	>=0.20	CATSPER1 (4.1)	DPEP2 (3.4)	PRAM1 (3.2)	ENSG00000232661 (3.0)	LRRC36 (2.8)	GDPD3 (2.8)	ENSG00000220069 (2.7)	ENSG00000256234 (2.7)	MYO1F (2.5)	FUT1 (2.5)		GO:0016338	calcium-independent cell-cell adhesion	1	>=0.20	C1orf172 (4.3)	NKX3-1 (2.2)	FUT1 (2.0)	GCK (2.0)	ENSG00000214117 (2.0)	ENSG00000254813 (1.9)	FUT2 (1.9)	TECTB (1.9)	ENSG00000226648 (1.8)	ABP1 (1.7)		GO:0006206	pyrimidine base metabolic process	1	>=0.20	ENSG00000253695 (3.5)	MED9 (2.6)	LRRC29 (2.4)	TRADD (2.4)	KIAA0895L (2.2)	C16orf48 (2.1)	GFOD2 (2.1)	NUTF2 (2.0)	PARD6A (1.8)	ENSG00000235538 (1.8)		ENSG00000032514	ENSG00000032514 PPI subnetwork	0.98	>=0.20	INO80E (2.9)	KCTD13 (2.3)	BUD13 (2.2)	RNF123 (2.1)	SP2 (2.1)	HACL1 (1.9)	PM20D1 (1.8)	GDPD3 (1.6)	ENSG00000247735 (1.6)	SLC22A3 (1.6)
MP:0009746	enhanced behavioral response to xenobiotic	1	>=0.20	INHBC (3.9)	LPA (3.8)	APOC4 (3.1)	ENSG00000226674 (2.8)	BHMT (2.8)	ACSL6 (2.7)	CAMKV (2.7)	TMEM59L (2.6)	TMCC2 (2.6)	LPAL2 (2.6)		ENSG00000147044	CASK PPI subnetwork	1	>=0.20	MPP2 (4.5)	SYN2 (3.3)	STX1A (3.0)	STMN3 (2.7)	DNM3 (2.7)	MAPK8IP1 (2.6)	ZBTB46 (2.6)	GNAO1 (2.5)	FUT1 (2.3)	CNTN2 (2.3)		ENSG00000133812	SBF2 PPI subnetwork	1	>=0.20	NCKIPSD (3.3)	C12orf51 (2.3)	RLTPR (1.9)	CCDC92 (1.7)	ENSG00000235538 (1.6)	FAM65A (1.5)	CDC42SE2 (1.5)	SIPA1 (1.5)	PLA2G6 (1.4)	TNFAIP8 (1.4)		MP:0005461	abnormal dendritic cell morphology	0.98	>=0.20	RAB7L1 (4.0)	SKAP1 (3.2)	LPAR5 (2.3)	PPM1M (2.2)	JMY (1.6)	DGKQ (1.6)	ENSG00000243224 (1.6)	TAOK2 (1.5)	BMP8A (1.4)	RNF123 (1.3)
GO:0031424	keratinization	1	>=0.20	GDPD3 (6.6)	KCNK7 (5.0)	SFN (3.6)	IPPK (2.9)	FUT1 (2.8)	ENSG00000250616 (2.6)	ENSG00000226648 (2.4)	ESRP2 (2.0)	ENSG00000250062 (2.0)	PMFBP1 (1.9)		MP:0002920	decreased paired-pulse facilitation	1	>=0.20	STX1A (3.2)	GNAO1 (2.8)	CYP2W1 (2.7)	MAS1 (2.6)	THOC1 (2.3)	SYN2 (2.2)	ANO3 (2.0)	STMN3 (2.0)	LINC00311 (1.9)	PCM1 (1.8)		ENSG00000065534	MYLK PPI subnetwork	1	>=0.20	CTRL (2.3)	C16orf86 (2.0)	MAP3K11 (2.0)	ARL15 (1.9)	SIPA1 (1.8)	RILPL1 (1.4)	RLTPR (1.3)	CENPT (1.3)	TRADD (1.3)	TRAFD1 (1.2)		GO:0072079	nephron tubule formation	0.98	>=0.20	ENSG00000124915 (5.1)	ENSG00000235300 (2.9)	KIAA1161 (2.6)	CRLF1 (2.4)	ENSG00000247853 (2.3)	GLYCTK-AS1 (2.3)	DNAH1 (2.0)	SLC22A2 (1.9)	MET (1.9)	PPP2R3A (1.6)
GO:0008064	regulation of actin polymerization or depolymerization	1	>=0.20	RHOA (3.0)	RAPGEF6 (2.9)	TRNP1 (2.7)	RAB3IL1 (2.7)	ADAM1 (2.6)	TCTA (2.6)	ENSG00000250616 (2.5)	ENSG00000234494 (2.5)	PLCB3 (2.4)	ENSG00000232871 (2.4)		GO:0006305	DNA alkylation	1	>=0.20	FKBP6 (6.2)	HORMAD1 (3.7)	NUP210L (3.5)	GATAD2B (3.1)	MGA (2.4)	ENSG00000257711 (2.0)	IZUMO1 (1.9)	RFXANK (1.8)	ENSG00000232871 (1.8)	ARMC2 (1.7)		GO:0014069	postsynaptic density	1	>=0.20	ARL15 (2.4)	RLTPR (2.3)	CPEB4 (2.1)	PIK3R1 (1.7)	FLRT1 (1.6)	CELSR3 (1.6)	SLC9A5 (1.5)	RASD1 (1.4)	ENSG00000235538 (1.2)	BAD (1.1)		GO:0072009	nephron epithelium development	0.98	>=0.20	ENSG00000124915 (2.8)	SLC22A2 (2.7)	ITGB6 (2.4)	GAL3ST3 (2.0)	KIAA1161 (2.0)	PLEKHH3 (1.9)	DNAH1 (1.7)	GLYCTK-AS1 (1.7)	PMFBP1 (1.6)	LRRC8E (1.6)
GO:0030259	lipid glycosylation	1	>=0.20	INHBC (3.4)	ENSG00000253734 (3.0)	GFOD2 (2.8)	CFTR (2.7)	GPR137 (2.5)	ENSG00000257711 (2.4)	ENSG00000235538 (2.4)	INHBE (2.4)	ENSG00000234899 (2.3)	SLC16A9 (2.3)		GO:0006306	DNA methylation	1	>=0.20	FKBP6 (6.2)	HORMAD1 (3.7)	NUP210L (3.5)	GATAD2B (3.1)	MGA (2.4)	ENSG00000257711 (2.0)	IZUMO1 (1.9)	RFXANK (1.8)	ENSG00000232871 (1.8)	ARMC2 (1.7)		GO:0044327	dendritic spine head	1	>=0.20	ARL15 (2.4)	RLTPR (2.3)	CPEB4 (2.1)	PIK3R1 (1.7)	FLRT1 (1.6)	CELSR3 (1.6)	SLC9A5 (1.5)	RASD1 (1.4)	ENSG00000235538 (1.2)	BAD (1.1)		GO:0042089	cytokine biosynthetic process	0.98	>=0.20	IKZF4 (2.5)	ENSG00000226645 (2.2)	TBX6 (2.1)	SNX11 (1.9)	SLC41A1 (1.9)	AHR (1.9)	GLYCTK-AS1 (1.7)	C17orf58 (1.7)	UBA7 (1.6)	C5orf35 (1.5)
ENSG00000009413	REV3L PPI subnetwork	1	>=0.20	HIRIP3 (4.1)	C16orf48 (4.1)	RMI1 (4.0)	PSMC3IP (3.6)	DDB2 (3.4)	TUBG1 (3.0)	NCAPG (3.0)	USP37 (2.9)	UHRF1 (2.9)	RIC8B (2.8)		REACTOME_TRAFFICKING_OF_AMPA_RECEPTORS	REACTOME_TRAFFICKING_OF_AMPA_RECEPTORS	1	>=0.20	ANO3 (3.8)	GNAO1 (3.4)	MPP2 (3.4)	ZHX3 (3.2)	STX1A (2.8)	SYN2 (2.7)	CLPTM1 (2.7)	SV2A (2.4)	LPIN3 (2.2)	THRB (2.2)		GO:0030312	external encapsulating structure	1	>=0.20	AGRP (3.5)	LCAT (2.9)	ENSG00000259471 (2.3)	ENSG00000256234 (2.2)	FLRT1 (2.2)	ENSG00000256116 (1.8)	KCNK3 (1.7)	PIK3R1 (1.6)	EXOC3L1 (1.5)	SLC12A4 (1.4)		ENSG00000142541	RPL13A PPI subnetwork	0.98	>=0.20	ENSG00000220069 (4.3)	NOP2 (3.1)	SYNCRIP (2.5)	ZNF259 (2.5)	TRIT1 (2.3)	SF3B2 (2.0)	NUDT2 (2.0)	DHX38 (1.9)	CDK5RAP3 (1.6)	ASPHD1 (1.6)
ENSG00000136950	ARPC5L PPI subnetwork	1	>=0.20	HTT (3.4)	MACF1 (3.3)	FBXW2 (3.2)	AHNAK (3.0)	TNKS2 (2.9)	RHOA (2.8)	PACRG (2.8)	CORO1C (2.7)	NCKIPSD (2.4)	YKT6 (2.4)		REACTOME_GLUTAMATE_BINDING_ACTIVATION_OF_AMPA_RECEPTORS_AND_SYNAPTIC_PLASTICITY	REACTOME_GLUTAMATE_BINDING_ACTIVATION_OF_AMPA_RECEPTORS_AND_SYNAPTIC_PLASTICITY	1	>=0.20	ANO3 (3.8)	GNAO1 (3.4)	MPP2 (3.4)	ZHX3 (3.2)	STX1A (2.8)	SYN2 (2.7)	CLPTM1 (2.7)	SV2A (2.4)	LPIN3 (2.2)	THRB (2.2)		ENSG00000145335	SNCA PPI subnetwork	1	>=0.20	ATP6V0D1 (2.8)	CDC42SE2 (2.6)	PTPN11 (2.4)	PRDX5 (2.3)	CCDC92 (2.2)	GPR137 (1.9)	RLTPR (1.9)	GFOD2 (1.7)	NCKIPSD (1.7)	STIP1 (1.7)		GO:0043044	ATP-dependent chromatin remodeling	0.98	>=0.20	C5orf35 (3.7)	PSMC3IP (3.1)	TXNL4B (2.9)	RMI1 (2.7)	DCAF16 (2.5)	PHF7 (2.5)	TRAIP (2.4)	E2F3 (2.4)	GKAP1 (2.2)	HMGB3P1 (2.2)
GO:0006643	membrane lipid metabolic process	1	>=0.20	REEP3 (3.7)	PIGU (3.5)	ASAH1 (3.3)	SNX14 (3.1)	ERP29 (2.9)	BMP8A (2.9)	TMEM106B (2.8)	NPC1 (2.7)	IDUA (2.7)	FBXW2 (2.6)		MP:0001475	reduced long term depression	1	>=0.20	ANO3 (3.6)	MAPK8IP1 (2.8)	GNAO1 (2.7)	MPP2 (2.6)	SYN2 (2.4)	FADS3 (2.3)	STX1A (2.3)	DNM3 (2.2)	MEOX2 (2.1)	TYRO3 (2.1)		REACTOME_GLUTAMATE_BINDING_ACTIVATION_OF_AMPA_RECEPTORS_AND_SYNAPTIC_PLASTICITY	REACTOME_GLUTAMATE_BINDING_ACTIVATION_OF_AMPA_RECEPTORS_AND_SYNAPTIC_PLASTICITY	1	>=0.20	ARL15 (2.5)	RLTPR (2.4)	SLC9A5 (2.4)	ATP6V0D1 (2.2)	ACSL6 (2.2)	PIK3R1 (2.1)	NCKIPSD (1.9)	CENPT (1.7)	PLCD4 (1.6)	CELSR3 (1.4)		GO:0051904	pigment granule transport	0.98	>=0.20	ENSG00000250616 (3.1)	BACE2 (2.6)	KLHL8 (2.2)	NEGR1 (1.9)	NUDT2 (1.8)	PMFBP1 (1.8)	NICN1 (1.8)	MEGF9 (1.7)	DENND1A (1.7)	RIT2 (1.5)
GO:0007613	memory	1	>=0.20	ENSG00000246283 (3.1)	SLC18A1 (2.9)	NRXN3 (2.9)	SYN2 (2.9)	ACOXL (2.7)	ENSG00000220069 (2.6)	ENSG00000232661 (2.5)	C22orf31 (2.5)	GGT7 (2.5)	DNAH10 (2.5)		GO:0070192	chromosome organization involved in meiosis	1	>=0.20	DMC1 (5.2)	FKBP6 (4.9)	HORMAD1 (2.4)	JOSD1 (2.1)	BOLA1 (2.1)	NUP210L (2.0)	ENSG00000232871 (1.7)	P4HA2 (1.6)	ENSG00000250062 (1.6)	NTAN1 (1.6)		REACTOME_TRAFFICKING_OF_AMPA_RECEPTORS	REACTOME_TRAFFICKING_OF_AMPA_RECEPTORS	1	>=0.20	ARL15 (2.5)	RLTPR (2.4)	SLC9A5 (2.4)	ATP6V0D1 (2.2)	ACSL6 (2.2)	PIK3R1 (2.1)	NCKIPSD (1.9)	CENPT (1.7)	PLCD4 (1.6)	CELSR3 (1.4)		GO:0005932	microtubule basal body	0.98	>=0.20	DNAH1 (3.1)	CDK5RAP3 (2.3)	PSMC3IP (2.1)	GRK4 (2.1)	NUDT2 (2.0)	KCTD13 (1.5)	C5orf35 (1.4)	SLC22A2 (1.4)	DENND1A (1.4)	NICN1 (1.3)
GO:0043679	axon terminus	1	>=0.20	SLC18A1 (5.5)	SV2A (4.4)	TMEM59L (4.1)	SYT4 (3.5)	STMN3 (3.2)	STX1A (3.2)	MPP2 (3.2)	GNAO1 (3.2)	DOC2A (3.1)	RIT2 (3.1)		GO:0021983	pituitary gland development	1	>=0.20	RFX4 (3.5)	O3FAR1 (3.0)	GCK (3.0)	FGFBP3 (2.6)	ENSG00000235070 (2.4)	FUT2 (2.2)	ENSG00000226648 (2.1)	GLI2 (1.9)	ENSG00000253379 (1.8)	NKX3-1 (1.7)		ENSG00000180190	C8orf42 PPI subnetwork	1	>=0.20	NCKIPSD (3.1)	C12orf51 (2.3)	RLTPR (2.0)	ENSG00000235538 (1.6)	CCDC92 (1.6)	SIPA1 (1.5)	FAM65A (1.5)	HLX (1.5)	TNFAIP8 (1.5)	CDC42SE2 (1.5)		GO:0032653	regulation of interleukin-10 production	0.98	>=0.20	IKZF4 (3.1)	SNX11 (2.7)	ENSG00000226752 (2.1)	MFSD2A (1.9)	ENSG00000235300 (1.9)	CATSPER1 (1.9)	ENSG00000250616 (1.7)	LPAL2 (1.6)	ENSG00000232661 (1.6)	TMPRSS3 (1.6)
ENSG00000143153	ATP1B1 PPI subnetwork	1	>=0.20	NPC1L1 (5.3)	PRR15L (3.5)	ATP6V0A1 (2.7)	C1orf172 (2.5)	APOB (2.4)	SLC22A4 (2.4)	PNLIPRP2 (2.3)	CAPZA2 (2.1)	VIL1 (2.0)	ALDOA (2.0)		GO:0034220	ion transmembrane transport	1	>=0.20	DAO (3.2)	NTN5 (2.7)	GPER (2.5)	DSCAML1 (2.3)	CPEB3 (2.1)	DNM3 (2.1)	MAMSTR (1.9)	THRB (1.9)	SLC16A9 (1.8)	SYN2 (1.8)		GO:0050808	synapse organization	1	>=0.20	CUX2 (2.2)	KIAA0895L (2.1)	LYRM7 (2.0)	ACSL6 (2.0)	DMRTA2 (2.0)	SLC12A2 (1.9)	MPDZ (1.9)	NOL3 (1.9)	CELSR3 (1.9)	SPON1 (1.9)		ENSG00000136152	COG3 PPI subnetwork	0.98	>=0.20	YIF1A (2.9)	HYOU1 (2.9)	NRBF2 (2.5)	CDK5RAP3 (2.5)	SNX11 (2.4)	MLX (2.3)	COPZ2 (2.3)	DHX38 (2.0)	NAGLU (1.9)	PPP4C (1.8)
GO:0033555	multicellular organismal response to stress	1	>=0.20	ANKRD19P (3.3)	FLRT1 (3.0)	SLC18A1 (3.0)	KCNU1 (2.9)	ANO3 (2.8)	NRXN3 (2.8)	SYN2 (2.7)	C16orf86 (2.7)	ENSG00000253792 (2.6)	CUX2 (2.6)		MP:0002206	abnormal CNS synaptic transmission	1	>=0.20	GNAO1 (4.5)	SYN2 (4.2)	STMN3 (4.1)	MAPK8IP1 (3.6)	STX1A (3.6)	SV2A (3.5)	MPP2 (3.4)	CNTN2 (3.4)	DSCAML1 (2.5)	TRNP1 (2.3)		GO:0031143	pseudopodium	1	>=0.20	MACROD1 (3.0)	PFKFB4 (2.5)	VIL1 (2.3)	PLCD4 (2.1)	SPON1 (1.9)	DPEP2 (1.9)	GFOD2 (1.6)	SHISA5 (1.4)	SSPN (1.4)	BAIAP2L2 (1.4)		GO:0045069	regulation of viral genome replication	0.98	>=0.20	TMEM175 (2.1)	UBA7 (2.1)	ENSG00000250616 (2.0)	BMP8A (1.9)	ENSG00000234494 (1.7)	CFTR (1.4)	NUDCD3 (1.4)	SNX11 (1.3)	ZNF579 (1.3)	ANKRD28 (1.2)
GO:0042776	mitochondrial ATP synthesis coupled proton transport	1	>=0.20	HINT1 (3.6)	C12orf47 (3.5)	C16orf92 (3.5)	ACAD10 (3.4)	UQCRC1 (2.8)	GRK4 (2.8)	PRDX5 (2.8)	DNAJC4 (2.7)	ENSG00000256116 (2.6)	ESRRA (2.5)		GO:0004527	exonuclease activity	1	>=0.20	BOLA1 (3.1)	NR2C2AP (3.0)	DDB2 (2.6)	THOC1 (2.4)	TSEN2 (2.3)	ARFRP1 (2.3)	RFT1 (2.2)	FEN1 (2.2)	GPN2 (2.1)	DCPS (2.1)		GO:0015293	symporter activity	1	>=0.20	TMEM116 (3.4)	CYP27A1 (2.6)	TTLL4 (2.6)	HSD11B2 (2.4)	ACSL6 (2.3)	SLC12A2 (2.3)	ENSG00000245937 (1.8)	PEPD (1.4)	ESRRA (1.4)	PLCD4 (1.4)		GO:0050911	detection of chemical stimulus involved in sensory perception of smell	0.98	>=0.20	ENSG00000243224 (2.9)	CATSPER1 (2.6)	MC4R (2.0)	ENSG00000223561 (1.8)	ENSG00000220069 (1.5)	PMFBP1 (1.3)	ENSG00000124915 (1.2)	ENSG00000233723 (1.2)	DNAH1 (1.1)	GKAP1 (0.9)
ENSG00000182255	KCNA4 PPI subnetwork	1	>=0.20	ANO3 (3.5)	LRP4 (3.3)	TMEM151A (3.1)	BSN (2.8)	CITED2 (2.7)	RIT2 (2.7)	PACSIN3 (2.6)	TTBK2 (2.6)	ANKRD28 (2.5)	MTMR11 (2.5)		ENSG00000179915	NRXN1 PPI subnetwork	1	>=0.20	DSCAML1 (3.5)	MPP2 (3.2)	TRNP1 (3.0)	SYN2 (3.0)	GNAO1 (3.0)	RNF157 (2.9)	STMN3 (2.6)	KCNU1 (2.3)	SPRY4 (2.2)	MAPK8IP1 (2.1)		GO:0042267	natural killer cell mediated cytotoxicity	1	>=0.20	DUS2L (2.1)	GFOD2 (1.6)	C16orf86 (1.5)	B3GAT3 (1.5)	CCDC92 (1.5)	ACSL6 (1.4)	MED9 (1.2)	ADAM1 (1.1)	KCNJ2 (1.1)	HSF4 (1.1)		GO:0006361	transcription initiation from RNA polymerase I promoter	0.98	>=0.20	TXNL4B (3.1)	ENSG00000234494 (2.7)	KLHL8 (2.5)	ZNF259 (2.5)	DHX38 (2.0)	RAB7L1 (2.0)	GGT7 (1.9)	MLX (1.9)	NUDT2 (1.7)	PSMD5 (1.7)
GO:0007611	learning or memory	1	>=0.20	SYN2 (3.6)	RIT2 (3.1)	TMEM59L (3.1)	CAMKV (3.0)	TUBG2 (2.9)	DOC2A (2.8)	CNIH2 (2.8)	SV2A (2.7)	TMEM151A (2.7)	KCTD13 (2.6)		GO:0045202	synapse	1	>=0.20	SYN2 (5.5)	GNAO1 (4.5)	STX1A (4.4)	SV2A (3.7)	STMN3 (3.7)	MAPK8IP1 (3.3)	MPP2 (3.2)	DNM3 (2.8)	SLC18A1 (2.5)	CNTN2 (2.3)		GO:0002228	natural killer cell mediated immunity	1	>=0.20	DUS2L (2.1)	GFOD2 (1.6)	C16orf86 (1.5)	B3GAT3 (1.5)	CCDC92 (1.5)	ACSL6 (1.4)	MED9 (1.2)	ADAM1 (1.1)	KCNJ2 (1.1)	HSF4 (1.1)		GO:0001913	T cell mediated cytotoxicity	0.98	>=0.20	ENSG00000243224 (3.1)	TMPRSS3 (3.0)	BSN-AS2 (2.9)	C16orf92 (2.7)	LCORL (2.4)	MFSD2A (1.8)	LPAL2 (1.8)	CATSPER1 (1.7)	BMP8A (1.7)	BTD (1.6)
GO:0045351	type I interferon biosynthetic process	1	>=0.20	BSN-AS2 (3.4)	SHISA5 (3.3)	UBA7 (3.2)	TRADD (3.0)	TRAFD1 (3.0)	MTMR11 (2.9)	ENSG00000214117 (2.7)	C16orf86 (2.6)	NUDT22 (2.6)	DENND1A (2.3)		GO:0014073	response to tropane	1	>=0.20	ENSG00000259530 (2.7)	DNM3 (2.0)	TRNP1 (2.0)	ZHX3 (2.0)	ZNF408 (1.9)	ENSG00000227143 (1.9)	GCK (1.8)	THRB (1.8)	MPP2 (1.7)	STMN3 (1.7)		ENSG00000181072	CHRM2 PPI subnetwork	1	>=0.20	FAM65A (2.2)	SH2B3 (2.1)	ENSG00000259471 (1.9)	LRRC36 (1.6)	MPDZ (1.6)	CYTL1 (1.6)	ENSG00000253695 (1.5)	COBLL1 (1.5)	KLF14 (1.4)	ARL15 (1.4)		GO:0006415	translational termination	0.98	>=0.20	ENSG00000220069 (4.8)	NUDT2 (3.1)	ENSG00000250616 (2.4)	ENSG00000247853 (1.8)	TRIT1 (1.5)	ASPHD1 (1.5)	LPAR5 (1.5)	KIAA1683 (1.5)	GDPD3 (1.5)	ENSG00000226645 (1.4)
REACTOME_CELL:CELL_JUNCTION_ORGANIZATION	REACTOME_CELL:CELL_JUNCTION_ORGANIZATION	1	>=0.20	C1orf172 (5.4)	PVRL2 (4.5)	ITGB6 (4.2)	ERBB3 (3.8)	SFN (3.3)	DAG1 (3.1)	ELMO3 (3.0)	MET (3.0)	PRR15L (3.0)	ESRP2 (3.0)		GO:0042220	response to cocaine	1	>=0.20	ENSG00000259530 (2.7)	DNM3 (2.0)	TRNP1 (2.0)	ZHX3 (2.0)	ZNF408 (1.9)	ENSG00000227143 (1.9)	GCK (1.8)	THRB (1.8)	MPP2 (1.7)	STMN3 (1.7)		GO:0009165	nucleotide biosynthetic process	1	>=0.20	C12orf47 (2.8)	SLC9A5 (2.5)	PLCD4 (1.9)	NUTF2 (1.6)	SLC26A6 (1.5)	BCL2 (1.3)	TMEM116 (1.3)	LRRC36 (1.2)	SPON1 (1.2)	HINT1 (1.1)		GO:0032655	regulation of interleukin-12 production	0.98	>=0.20	SNX11 (2.7)	GLYCTK-AS1 (2.3)	RAB7L1 (1.9)	PPM1M (1.8)	BSN-AS2 (1.7)	CATSPER1 (1.7)	DENND1A (1.7)	PACS1 (1.6)	NEGR1 (1.6)	DCP2 (1.5)
GO:0002275	myeloid cell activation involved in immune response	1	>=0.20	PRAM1 (4.6)	DPEP2 (3.6)	MTMR11 (3.4)	CATSPER1 (2.9)	MYO1F (2.8)	ENSG00000214117 (2.8)	LRRC36 (2.6)	LPAR5 (2.4)	ENSG00000246283 (2.4)	SLC35C1 (2.4)		ENSG00000152208	GRID2 PPI subnetwork	1	>=0.20	GNAO1 (4.5)	DNM3 (3.4)	MAPK8IP1 (2.6)	CYP2W1 (2.2)	TTBK2 (1.9)	STMN3 (1.9)	SLC18A1 (1.9)	DSCAML1 (1.8)	BACE1 (1.8)	C11orf49 (1.7)		GO:0061077	chaperone-mediated protein folding	1	>=0.20	STIP1 (3.1)	THAP11 (2.7)	TCTN2 (2.5)	ERP29 (2.3)	C12orf47 (2.2)	DNAH10 (2.1)	BRAP (1.8)	LRRC29 (1.8)	RNF25 (1.8)	ENSG00000256116 (1.5)		GO:0021756	striatum development	0.98	>=0.20	ENSG00000256731 (3.3)	NICN1 (2.9)	NUDT2 (2.1)	CAMKV (2.1)	C4orf44 (2.0)	C9orf64 (1.9)	GKAP1 (1.7)	BANP (1.7)	TXNL4B (1.6)	BACE2 (1.5)
GO:0006516	glycoprotein catabolic process	1	>=0.20	JTB (3.7)	PIGC (3.5)	SNX14 (3.4)	IDUA (2.8)	TMEM175 (2.7)	ACOXL (2.6)	TMEM219 (2.6)	RFT1 (2.4)	FAM134C (2.4)	ARNT (2.3)		MP:0005431	decreased oocyte number	1	>=0.20	FKBP6 (6.2)	DMC1 (3.2)	ENSG00000257711 (2.7)	IPPK (2.5)	CENPP (2.4)	C1orf172 (2.2)	BAZ1B (2.2)	MYBL2 (2.2)	SLC2A4RG (1.8)	LGR6 (1.6)		ENSG00000009413	REV3L PPI subnetwork	1	>=0.20	C16orf48 (4.1)	USP37 (2.9)	CCDC51 (2.7)	PARD6A (2.3)	C16orf86 (2.2)	LYRM7 (1.8)	FAF1 (1.7)	ACD (1.7)	RQCD1 (1.7)	RAPGEF6 (1.7)		ENSG00000037042	TUBG2 PPI subnetwork	0.98	>=0.20	DYNLRB1 (4.0)	CAPZA2 (3.1)	BMP8A (2.1)	KCTD13 (2.1)	NT5E (2.0)	MLX (2.0)	C3orf54 (1.9)	TUBG1 (1.9)	ENSG00000235300 (1.8)	SNX11 (1.8)
GO:0004890	GABA-A receptor activity	1	>=0.20	SYN2 (6.0)	RIT2 (4.3)	NRXN3 (4.0)	CAMKV (3.4)	ACSL6 (3.2)	BSN (3.2)	DOC2A (3.0)	STX1A (3.0)	ANO3 (2.9)	HORMAD1 (2.8)		GO:0030259	lipid glycosylation	1	>=0.20	INHBC (3.4)	ENSG00000257711 (2.4)	INHBE (2.4)	ENSG00000234899 (2.3)	SLC16A9 (2.3)	NTN5 (2.0)	SLC22A5 (1.9)	SGK2 (1.8)	CREB3L4 (1.8)	SPTBN5 (1.7)		KEGG_CELL_ADHESION_MOLECULES_CAMS	KEGG_CELL_ADHESION_MOLECULES_CAMS	1	>=0.20	ENSG00000256234 (2.0)	FERMT3 (2.0)	FLRT1 (1.8)	SLC12A2 (1.8)	PSMB10 (1.8)	DPEP2 (1.7)	LCAT (1.6)	GANAB (1.4)	SHISA5 (1.4)	B3GAT3 (1.4)		ENSG00000136731	UGGT1 PPI subnetwork	0.98	>=0.20	UBA7 (3.1)	GALNT2 (2.4)	IDUA (2.4)	TBX6 (2.0)	TMEM219 (1.7)	TCTA (1.7)	NISCH (1.7)	SNX11 (1.4)	NUDT2 (1.4)	C18orf8 (1.4)
ENSG00000197756	RPL37A PPI subnetwork	1	>=0.20	RPL27AP (4.8)	HINT1 (3.8)	ENSG00000220069 (3.8)	ENSG00000226334 (3.3)	ENSG00000219491 (2.7)	NUTF2 (2.2)	TRMT112 (2.2)	AHNAK (2.1)	JMY (2.1)	NOP2 (2.0)		MP:0002229	neurodegeneration	1	>=0.20	ASAH1 (3.5)	IFT52 (2.7)	VPS53 (2.3)	SV2A (2.2)	ENSG00000247445 (2.2)	BBS2 (2.0)	ST3GAL4 (2.0)	ENSG00000226380 (2.0)	DCPS (1.9)	RFT1 (1.9)		GO:0061136	regulation of proteasomal protein catabolic process	1	>=0.20	HSF4 (2.6)	B3GAT3 (2.3)	PLA2G6 (2.0)	LRRC29 (1.8)	ENSG00000254235 (1.8)	SHISA5 (1.7)	GPR137 (1.6)	ENSG00000256116 (1.6)	STIP1 (1.4)	TUT1 (1.4)		GO:0032981	mitochondrial respiratory chain complex I assembly	0.98	>=0.20	ENSG00000182109 (3.7)	NICN1 (3.3)	C19orf60 (2.9)	KIAA0754 (2.9)	TMEM175 (2.8)	C16orf92 (2.5)	YIF1A (2.3)	C5orf35 (2.2)	AMT (2.1)	SNX14 (2.0)
GO:0031110	regulation of microtubule polymerization or depolymerization	1	>=0.20	SPTBN5 (3.2)	LCORL (2.9)	ENSG00000259471 (2.8)	ENSG00000232661 (2.7)	LINGO2 (2.7)	CBY1 (2.6)	TMCC2 (2.4)	TNKS (2.3)	ENSG00000225063 (2.3)	AMT (2.2)		ENSG00000163166	IWS1 PPI subnetwork	1	>=0.20	UBR1 (2.4)	HNRNPUL1 (2.3)	PCM1 (2.3)	NCOA5 (2.1)	VPS53 (1.9)	USP3 (1.8)	MAPKBP1 (1.8)	GTPBP1 (1.8)	ARID1A (1.7)	THRB (1.7)		GO:0022898	regulation of transmembrane transporter activity	1	>=0.20	SLC9A5 (3.5)	CELSR3 (2.8)	PLCD4 (2.4)	LRRC36 (2.4)	FLRT1 (2.1)	ENSG00000228536 (2.1)	ENSG00000256116 (2.1)	CTRL (2.0)	AGRP (1.9)	BAIAP2L2 (1.8)		GO:0097031	mitochondrial respiratory chain complex I biogenesis	0.98	>=0.20	ENSG00000182109 (3.7)	NICN1 (3.3)	C19orf60 (2.9)	KIAA0754 (2.9)	TMEM175 (2.8)	C16orf92 (2.5)	YIF1A (2.3)	C5orf35 (2.2)	AMT (2.1)	SNX14 (2.0)
GO:0050808	synapse organization	1	>=0.20	GPER (3.0)	C11orf49 (3.0)	RIT2 (2.9)	ZHX3 (2.9)	ENSG00000226648 (2.8)	NUDCD3 (2.6)	NRXN3 (2.3)	CUX2 (2.2)	TMEM59L (2.1)	CNTN2 (2.1)		GO:0005231	excitatory extracellular ligand-gated ion channel activity	1	>=0.20	STAC3 (3.3)	SYN2 (3.0)	MAMSTR (3.0)	DNM3 (2.7)	DSCAML1 (2.5)	SLC18A1 (2.5)	STMN3 (2.3)	GNAO1 (2.3)	MAPK8IP1 (1.9)	SACS (1.9)		GO:0046039	GTP metabolic process	1	>=0.20	SIPA1 (2.0)	PARD6A (1.9)	RILPL1 (1.9)	CCDC92 (1.9)	BAD (1.8)	CDC42SE2 (1.8)	KIAA0895L (1.6)	C12orf51 (1.6)	SH2B3 (1.6)	GFOD2 (1.6)		GO:0010257	NADH dehydrogenase complex assembly	0.98	>=0.20	ENSG00000182109 (3.7)	NICN1 (3.3)	C19orf60 (2.9)	KIAA0754 (2.9)	TMEM175 (2.8)	C16orf92 (2.5)	YIF1A (2.3)	C5orf35 (2.2)	AMT (2.1)	SNX14 (2.0)
GO:0006220	pyrimidine nucleotide metabolic process	1	>=0.20	ZDHHC1 (3.5)	TMEM219 (3.1)	MED9 (3.0)	KLHL8 (3.0)	ENSG00000182109 (3.0)	TSNAXIP1 (3.0)	ENSG00000245937 (2.9)	GTF2H3 (2.8)	C11orf49 (2.7)	TMEM175 (2.5)		GO:0045664	regulation of neuron differentiation	1	>=0.20	RFX4 (4.6)	FGFBP3 (4.5)	CNTN2 (3.3)	STMN3 (3.0)	VPS37D (2.8)	MAPK8IP1 (2.6)	LRP4 (2.4)	PLXND1 (2.0)	FZD9 (2.0)	ENSG00000226380 (1.8)		GO:0034703	cation channel complex	1	>=0.20	KCNK3 (3.2)	SLC9A5 (2.0)	PLCD4 (1.9)	NOL3 (1.9)	FLRT1 (1.9)	CUX2 (1.8)	RLTPR (1.7)	ACSL6 (1.6)	PLEKHG4 (1.6)	ENSG00000256116 (1.5)		GO:0031032	actomyosin structure organization	0.98	>=0.20	TNNC1 (4.8)	PPP2R3A (3.4)	COLQ (2.5)	HCN4 (2.2)	TMEM175 (1.8)	ENSG00000223561 (1.8)	NICN1 (1.8)	AMT (1.7)	MACF1 (1.5)	IFFO1 (1.5)
GO:0045055	regulated secretory pathway	1	>=0.20	PRAM1 (5.0)	DPEP2 (3.2)	MYO1F (2.9)	MTMR11 (2.8)	CATSPER1 (2.7)	FUT1 (2.6)	ENSG00000220069 (2.4)	GDPD3 (2.4)	TMEM219 (2.1)	C5orf35 (2.1)		GO:0042133	neurotransmitter metabolic process	1	>=0.20	SLC18A1 (3.6)	ENSG00000233006 (2.9)	DAO (2.2)	C22orf31 (2.2)	PRAM1 (2.1)	ENSG00000250062 (2.1)	TMCC1 (2.0)	GPER (1.7)	TTBK2 (1.7)	MTMR11 (1.6)		GO:0007271	synaptic transmission, cholinergic	1	>=0.20	PLCD4 (3.3)	C16orf86 (2.4)	ENSG00000253695 (2.1)	ENSG00000228536 (2.0)	NOL3 (1.8)	ACSL6 (1.7)	CELSR3 (1.5)	RLTPR (1.5)	HSF4 (1.5)	PLA2G6 (1.4)		GO:0004691	cAMP-dependent protein kinase activity	0.98	>=0.20	PPP2R3A (3.3)	SUOX (2.6)	ENSG00000233723 (2.4)	ENSG00000223561 (2.4)	KIAA0754 (1.8)	MAP2K7 (1.7)	ENSG00000182109 (1.7)	SKAP1 (1.6)	MACF1 (1.6)	GRK4 (1.6)
ENSG00000145864	GABRB2 PPI subnetwork	1	>=0.20	ANO3 (4.5)	SYN2 (4.5)	NRXN3 (3.9)	ITPR1 (3.7)	ACSL6 (3.7)	RIT2 (3.6)	GNAO1 (3.4)	NEGR1 (3.3)	CAMKV (3.1)	BSN (3.0)		MP:0001092	abnormal trigeminal ganglion morphology	1	>=0.20	EYA2 (4.6)	FGFBP3 (2.8)	COL18A1 (2.5)	FZD9 (2.1)	FST (2.1)	MAPK8IP1 (2.0)	CNTN2 (1.8)	ZGPAT (1.6)	SPTBN5 (1.6)	PDGFC (1.5)		GO:0005253	anion channel activity	1	>=0.20	HSD11B2 (3.5)	VIL1 (2.3)	ACSL6 (2.2)	C16orf86 (1.8)	SLC12A2 (1.6)	ALDH2 (1.6)	ENSG00000256116 (1.5)	SLC9A5 (1.4)	ENSG00000256234 (1.4)	LYRM7 (1.4)		GO:0016272	prefoldin complex	0.98	>=0.20	DYNLRB1 (4.8)	NUDT2 (2.9)	ITCH (2.3)	TXNL4B (2.0)	NCOA6 (1.9)	GSS (1.8)	SNX11 (1.8)	GGT7 (1.8)	HMGB3P1 (1.7)	ENSG00000235300 (1.6)
GO:0006754	ATP biosynthetic process	1	>=0.20	C16orf92 (4.6)	FUT2 (3.1)	ENSG00000227143 (3.0)	IPPK (2.6)	HINT1 (2.6)	GPER (2.3)	TMEM116 (2.3)	NTN5 (2.2)	SPTBN5 (2.1)	ENSG00000243224 (2.0)		ENSG00000120697	ALG5 PPI subnetwork	1	>=0.20	FADS1 (3.2)	FADS2 (2.8)	AMFR (2.8)	RFT1 (2.8)	SREBF1 (2.6)	CLPTM1 (2.5)	TBL2 (2.2)	SGK2 (2.1)	GOLPH3L (2.0)	GALNT2 (2.0)		GO:0001539	ciliary or flagellar motility	1	>=0.20	TSNAXIP1 (7.2)	LRRC36 (4.7)	STK36 (3.9)	TCTN2 (3.1)	DNAH10 (2.1)	C16orf48 (1.6)	C16orf86 (1.5)	GFOD2 (1.5)	ZDHHC1 (1.4)	ENSG00000253792 (1.4)		GO:0004690	cyclic nucleotide-dependent protein kinase activity	0.98	>=0.20	PPP2R3A (3.7)	ENSG00000233723 (3.1)	KIAA1161 (2.4)	KIAA0754 (1.9)	SLC22A3 (1.7)	ENSG00000223561 (1.7)	SUOX (1.7)	GRK4 (1.6)	CAPZA2 (1.5)	SKAP1 (1.5)
GO:0070925	organelle assembly	1	>=0.20	TXNL4B (3.6)	ENSG00000203644 (3.2)	MED9 (3.0)	BRAP (2.9)	ATG13 (2.8)	CDAN1 (2.8)	FAM100B (2.7)	UBAP1 (2.7)	JMY (2.6)	HORMAD1 (2.5)		MP:0000846	abnormal medulla oblongata morphology	1	>=0.20	ARMC2 (2.4)	VPS53 (2.4)	RNF157 (2.3)	BNC2 (2.1)	FGFBP3 (2.0)	SV2A (1.9)	FZD9 (1.8)	PLXND1 (1.8)	ARID1A (1.8)	SLC18A1 (1.5)		GO:0048515	spermatid differentiation	1	>=0.20	DPEP3 (3.9)	KCTD19 (3.3)	TSNAXIP1 (2.5)	LRRC36 (2.4)	TCTN2 (2.0)	ZDHHC1 (1.8)	PLA2G6 (1.8)	PLEKHG4 (1.8)	LRRC29 (1.5)	PARD6A (1.3)		ENSG00000102391	ENSG00000102391 PPI subnetwork	0.98	>=0.20	ENSG00000220069 (4.0)	NUDT2 (2.1)	MOSC1 (2.0)	LPAR5 (1.4)	TRIT1 (1.4)	ENSG00000247853 (1.3)	JMY (1.3)	ASPHD1 (1.3)	DCAF16 (1.3)	ENSG00000250616 (1.3)
GO:0015077	monovalent inorganic cation transmembrane transporter activity	1	>=0.20	SLC22A2 (4.7)	DAO (3.2)	ATP6V0A1 (3.2)	ESRRA (3.0)	TMEM116 (3.0)	FAM57B (2.8)	HSD11B2 (2.8)	BSN (2.7)	HINT1 (2.5)	PRDX5 (2.5)		GO:0008239	dipeptidyl-peptidase activity	1	>=0.20	CTSK (4.5)	ECM2 (4.2)	SPON1 (3.7)	VCAN (3.2)	SLC18A1 (2.8)	RAB3IL1 (2.5)	RNF157 (2.5)	RFX4 (2.3)	FKBP6 (2.0)	KDELR3 (1.9)		GO:0000725	recombinational repair	1	>=0.20	USP37 (4.0)	GTF2H3 (3.0)	MED9 (2.6)	C16orf48 (2.3)	KBTBD8 (1.9)	RQCD1 (1.8)	LRRC29 (1.8)	TMEM116 (1.7)	LYRM7 (1.5)	NCKIPSD (1.5)		ENSG00000126261	UBA2 PPI subnetwork	0.98	>=0.20	DYNLRB1 (3.3)	NUCKS1 (3.1)	CBX1 (2.4)	INO80E (2.0)	ENSG00000232661 (2.0)	MIER3 (2.0)	GLYCTK-AS1 (1.8)	RAB7L1 (1.8)	MAP3K1 (1.6)	MAP2K7 (1.5)
REACTOME_ACTIVATION_OF_CA:PERMEABLE_KAINATE_RECEPTOR	REACTOME_ACTIVATION_OF_CA:PERMEABLE_KAINATE_RECEPTOR	1	>=0.20	SV2A (3.6)	DSCAML1 (3.4)	TMEM59L (3.3)	NTN5 (3.1)	RIT2 (3.0)	ENSG00000226648 (3.0)	DAGLA (3.0)	BACE1 (2.7)	ENSG00000232871 (2.5)	GGT7 (2.5)		GO:0043241	protein complex disassembly	1	>=0.20	RPL27AP (4.1)	C1orf49 (3.1)	ANKRD19P (3.1)	ENSG00000226334 (2.5)	IZUMO1 (2.2)	ENSG00000219491 (2.2)	TRNP1 (2.1)	MARCH2 (2.0)	MAMSTR (1.9)	STARD9 (1.9)		MP:0001454	abnormal cued conditioning behavior	1	>=0.20	FLRT1 (2.6)	CDC42SE2 (2.0)	SPON1 (2.0)	L3MBTL3 (1.9)	ENSG00000235070 (1.8)	ADAM1 (1.8)	TRPT1 (1.6)	NCKIPSD (1.5)	COL7A1 (1.3)	ACSL6 (1.2)		MP:0005089	decreased double-negative T cell number	0.98	>=0.20	SKAP1 (3.1)	TMPRSS3 (2.3)	ENSG00000220069 (2.3)	TAOK2 (2.2)	JUND (2.0)	PNPO (1.9)	UBA7 (1.7)	IDUA (1.7)	COLQ (1.7)	MCC (1.6)
REACTOME_IONOTROPIC_ACTIVITY_OF_KAINATE_RECEPTORS	REACTOME_IONOTROPIC_ACTIVITY_OF_KAINATE_RECEPTORS	1	>=0.20	SV2A (3.6)	DSCAML1 (3.4)	TMEM59L (3.3)	NTN5 (3.1)	RIT2 (3.0)	ENSG00000226648 (3.0)	DAGLA (3.0)	BACE1 (2.7)	ENSG00000232871 (2.5)	GGT7 (2.5)		ENSG00000106089	STX1A PPI subnetwork	1	>=0.20	SLC18A1 (4.0)	SYN2 (3.8)	CNTN2 (3.4)	GNAO1 (2.9)	MPP2 (2.9)	MEF2BNB (2.7)	STMN3 (2.7)	MAPK8IP1 (2.7)	TRNP1 (2.3)	SV2A (2.2)		ENSG00000081248	CACNA1S PPI subnetwork	1	>=0.20	PLCD4 (3.1)	CDC42SE2 (2.5)	NFATC3 (1.9)	PLEKHG4 (1.6)	KCTD19 (1.6)	L3MBTL3 (1.4)	ADAM1 (1.4)	ACSL6 (1.4)	ARL15 (1.3)	EYA2 (1.2)		GO:0003143	embryonic heart tube morphogenesis	0.98	>=0.20	HCN4 (4.1)	MCC (2.8)	LRRC8E (2.1)	ENSG00000232661 (1.9)	TP53INP2 (1.9)	TBX6 (1.9)	TMPRSS3 (1.8)	TMEM175 (1.6)	KLC2 (1.6)	AMT (1.6)
GO:0006613	cotranslational protein targeting to membrane	1	>=0.20	TMED2 (5.9)	GOLPH3L (3.7)	TBL2 (3.5)	HYOU1 (3.5)	ERP29 (3.4)	FKBP2 (3.3)	C16orf92 (3.3)	RAB1A (2.9)	C12orf23 (2.8)	JTB (2.8)		GO:0044304	main axon	1	>=0.20	CNTN2 (5.8)	GNAO1 (4.5)	MPP2 (4.5)	C11orf9 (4.0)	SV2A (3.8)	SYN2 (3.5)	TYRO3 (3.3)	MAPK8IP1 (3.2)	STMN3 (3.2)	TTBK2 (3.1)		ENSG00000155511	GRIA1 PPI subnetwork	1	>=0.20	PIK3R1 (2.5)	FLRT1 (2.2)	FKBP2 (2.1)	ACSL6 (2.0)	TMED2 (1.9)	AGRP (1.9)	GANAB (1.6)	CELSR3 (1.6)	FNIP1 (1.4)	PLCB3 (1.4)		GO:0050907	detection of chemical stimulus involved in sensory perception	0.99	>=0.20	ENSG00000233723 (2.7)	CATSPER1 (2.0)	PMFBP1 (1.6)	ENSG00000243224 (1.4)	FAM57B (1.4)	GDPD3 (1.3)	UBA7 (1.2)	ENSG00000223561 (1.2)	MC4R (1.2)	LPAL2 (1.1)
GO:0044456	synapse part	1	>=0.20	SYN2 (5.6)	BSN (5.3)	TMEM59L (4.6)	GNAO1 (4.5)	STX1A (4.5)	CAMKV (4.5)	DOC2A (4.3)	RIT2 (4.2)	TMEM151A (4.2)	NRXN3 (4.2)		ENSG00000122034	GTF3A PPI subnetwork	1	>=0.20	IPPK (3.3)	RIC8B (3.0)	TNKS (2.3)	CBY1 (2.3)	TOMM22 (2.2)	RRAS2 (2.2)	C12orf23 (2.2)	MAPKBP1 (2.1)	RPL27AP (2.1)	ZGPAT (2.0)		ENSG00000006740	ARHGAP44 PPI subnetwork	1	>=0.20	NCKIPSD (2.3)	C12orf51 (2.2)	RLTPR (2.1)	ENSG00000235538 (1.8)	KIAA0895L (1.6)	CCDC92 (1.6)	SIPA1 (1.5)	ALDH2 (1.5)	FAM65A (1.4)	TCTN2 (1.4)		GO:0048635	negative regulation of muscle organ development	0.99	>=0.20	TBX6 (5.7)	ENSG00000247735 (2.9)	C3orf54 (2.8)	ENSG00000253734 (2.5)	IFFO1 (2.1)	BMP8A (2.0)	ITCH (2.0)	GRK4 (2.0)	NT5E (1.8)	KIAA1161 (1.7)
GO:0007632	visual behavior	1	>=0.20	CAMKV (3.3)	ANKRD19P (3.2)	GAL3ST3 (3.1)	ANO3 (3.1)	TMEM151A (3.1)	MPP2 (2.8)	CNIH2 (2.7)	ENSG00000227143 (2.7)	RIC8B (2.7)	STMN3 (2.6)		GO:0021516	dorsal spinal cord development	1	>=0.20	ENSG00000226334 (5.4)	FGFBP3 (3.4)	ENSG00000226648 (2.6)	RFX4 (2.3)	MEIS1 (2.3)	ZHX3 (2.1)	C22orf31 (1.8)	DMRT2 (1.8)	DSCAML1 (1.7)	STMN3 (1.6)		GO:0043299	leukocyte degranulation	1	>=0.20	DPEP2 (3.1)	LRRC36 (2.4)	ALDH2 (2.0)	SIPA1 (2.0)	ENSG00000256234 (1.7)	EML3 (1.6)	DNAH10 (1.5)	FERMT3 (1.3)	ENSG00000259471 (1.3)	ATP6V0D1 (1.2)		GO:0007606	sensory perception of chemical stimulus	0.99	>=0.20	ENSG00000233723 (2.4)	LPAL2 (2.4)	PMFBP1 (2.0)	HCN4 (1.9)	LINGO2 (1.9)	TBX6 (1.6)	CATSPER1 (1.4)	ENSG00000124915 (1.3)	ENSG00000243224 (1.3)	RGS17 (1.3)
GO:0007286	spermatid development	1	>=0.20	PHF7 (5.8)	GRK4 (4.8)	C1orf49 (4.5)	IZUMO1 (4.0)	QRICH2 (4.0)	FKBP6 (4.0)	DPEP3 (4.0)	ENSG00000257711 (4.0)	PMFBP1 (3.6)	KCTD19 (3.4)		GO:0042274	ribosomal small subunit biogenesis	1	>=0.20	RPL27AP (3.4)	LINC00311 (2.9)	NR2C2AP (2.7)	ENSG00000232871 (2.7)	ENSG00000219491 (2.3)	MEF2BNB (2.2)	SLC22A5 (2.0)	DNAJC30 (2.0)	OGFOD1 (1.9)	JTB (1.8)		ENSG00000070961	ATP2B1 PPI subnetwork	1	>=0.20	NCKIPSD (2.7)	CCDC92 (2.0)	C12orf51 (1.8)	FAM65A (1.8)	SIPA1 (1.8)	GRB14 (1.7)	CDC42SE2 (1.7)	ENSG00000235538 (1.6)	HLX (1.5)	FLRT1 (1.4)		GO:0000910	cytokinesis	0.99	>=0.20	TCTA (3.1)	NUDT2 (3.0)	HMGB3P1 (2.6)	CAPZA2 (2.4)	ENSG00000250616 (2.2)	CBX1 (2.1)	RHOA (2.1)	TRAIP (1.9)	RMI1 (1.8)	NICN1 (1.8)
GO:0071359	cellular response to dsRNA	1	>=0.20	MIER3 (3.2)	ENSG00000253734 (2.9)	C5orf56 (2.7)	ENSG00000182109 (2.7)	UBA7 (2.7)	SHISA5 (2.7)	ADAM1 (2.6)	MAPKAPK5 (2.5)	ENSG00000219491 (2.3)	CPEB3 (2.2)		GO:0051865	protein autoubiquitination	1	>=0.20	JTB (3.4)	C5orf56 (3.0)	C1orf49 (3.0)	ARMC2 (3.0)	NTAN1 (2.7)	CPEB3 (2.3)	ENSG00000214117 (2.2)	TTBK2 (2.0)	IPPK (2.0)	ZNF408 (2.0)		ENSG00000168172	HOOK3 PPI subnetwork	1	>=0.20	RLTPR (2.6)	ENSG00000235538 (2.2)	C12orf51 (2.0)	KCNK7 (1.8)	SIPA1 (1.8)	NCKIPSD (1.7)	TCTN2 (1.6)	CDC42SE2 (1.6)	FAM65A (1.5)	CCDC92 (1.4)		GO:0006568	tryptophan metabolic process	0.99	>=0.20	BHMT (3.7)	GLYCTK (3.4)	DMGDH (3.3)	SLC26A1 (3.1)	LPA (3.0)	NICN1 (2.9)	SLC37A4 (2.7)	SUOX (2.3)	APOA5 (2.3)	LPAL2 (2.2)
GO:0005245	voltage-gated calcium channel activity	1	>=0.20	STAC3 (5.2)	DSCAML1 (4.0)	BSN (3.7)	CELSR3 (3.5)	MAMSTR (3.4)	TPM3 (3.3)	CUX2 (3.2)	STX1A (3.0)	CAMKV (3.0)	CNIH2 (2.9)		ENSG00000149970	CNKSR2 PPI subnetwork	1	>=0.20	ANO3 (3.6)	GNAO1 (2.9)	TYRO3 (2.2)	OTUD7B (2.2)	BCL7B (2.2)	IPPK (2.2)	LPIN3 (2.1)	C1orf172 (2.1)	MAS1 (2.0)	PDXDC1 (2.0)		GO:0060078	regulation of postsynaptic membrane potential	1	>=0.20	GPR137 (2.7)	C12orf47 (2.6)	ZDHHC1 (2.5)	FAM109A (2.3)	ACOXL (2.2)	NOL3 (2.0)	HSF4 (2.0)	SLC9A5 (1.7)	CELSR3 (1.6)	ITPR2 (1.6)		MP:0008578	decreased circulating interferon-gamma level	0.99	>=0.20	UBA7 (5.0)	SKAP1 (2.5)	ENSG00000237773 (2.3)	BMP8A (2.0)	SNX11 (2.0)	MAP3K1 (1.8)	RAB7L1 (1.6)	AHR (1.5)	ENSG00000253734 (1.4)	ITCH (1.3)
GO:0008340	determination of adult lifespan	1	>=0.20	ENSG00000226334 (3.2)	ENSG00000235538 (3.1)	ZDHHC1 (2.6)	MED9 (2.4)	ENSG00000253734 (2.3)	GAL3ST3 (2.3)	L3MBTL3 (2.2)	ANO3 (2.2)	RGS12 (2.2)	THRB (2.2)		GO:0030673	axolemma	1	>=0.20	GNAO1 (3.3)	MPP2 (3.0)	CNTN2 (2.9)	STMN3 (2.9)	ZNRF3 (2.3)	MTMR11 (2.3)	SV2A (2.2)	TYRO3 (2.1)	CYP2W1 (2.1)	ADAMTS10 (2.1)		GO:0032228	regulation of synaptic transmission, GABAergic	1	>=0.20	ENSG00000253792 (2.5)	LYRM7 (2.4)	FAM65A (2.0)	DNAH10 (1.8)	ENSG00000253695 (1.6)	GPR137 (1.6)	ENSG00000228536 (1.5)	ERP29 (1.3)	OPTC (1.3)	LRRC29 (1.1)		GO:0001774	microglial cell activation	0.99	>=0.20	ENSG00000234494 (3.1)	LPAR5 (2.6)	CFTR (2.4)	DOC2A (2.3)	LCORL (2.2)	TMEM175 (2.2)	GRK4 (2.1)	UBA7 (1.8)	DCAF16 (1.7)	TRIT1 (1.7)
GO:0031111	negative regulation of microtubule polymerization or depolymerization	1	>=0.20	ENSG00000259471 (3.4)	GLYCTK-AS1 (2.9)	SPTBN5 (2.9)	TMCC2 (2.8)	CELSR3 (2.6)	LINGO2 (2.6)	ZNF142 (2.5)	MEGF9 (2.5)	TMCC1 (2.5)	C11orf49 (2.4)		ENSG00000175216	CKAP5 PPI subnetwork	1	>=0.20	CEP55 (4.8)	CKAP5 (3.3)	HERC1 (2.8)	MYBL2 (2.6)	FEN1 (2.5)	CENPP (2.5)	PCM1 (2.1)	FAM100B (2.0)	RASA3 (1.9)	CORO1C (1.8)		ENSG00000084733	RAB10 PPI subnetwork	1	>=0.20	AGRP (2.8)	ENSG00000235538 (2.2)	ERP29 (2.0)	FLRT1 (2.0)	GRB14 (1.8)	COBLL1 (1.8)	DMRTA2 (1.7)	RLTPR (1.7)	KCTD19 (1.6)	FKBP2 (1.4)		GO:0051783	regulation of nuclear division	0.99	>=0.20	HMGB3P1 (3.1)	TRAIP (2.8)	DCP2 (2.3)	DCAF16 (2.2)	GRK4 (2.1)	CFTR (2.0)	NCAPG (2.0)	SNX14 (1.9)	PHF7 (1.8)	UHRF1 (1.8)
GO:0038032	termination of G-protein coupled receptor signaling pathway	1	>=0.20	ENSG00000226648 (3.2)	PPM1M (2.7)	ENSG00000257711 (2.6)	DUS2L (2.5)	PACS1 (2.5)	MC4R (2.4)	JOSD1 (2.2)	ENSG00000214117 (2.2)	SLC18A1 (2.2)	ENSG00000256116 (2.2)		REACTOME_DEPOLARIZATION_OF_THE_PRESYNAPTIC_TERMINAL_TRIGGERS_THE_OPENING_OF_CALCIUM_CHANNELS	REACTOME_DEPOLARIZATION_OF_THE_PRESYNAPTIC_TERMINAL_TRIGGERS_THE_OPENING_OF_CALCIUM_CHANNELS	1	>=0.20	STX1A (4.4)	GNAO1 (3.9)	CPEB3 (3.7)	SYN2 (2.9)	MPP2 (2.5)	DSCAML1 (2.5)	ANO3 (2.4)	MAMSTR (2.3)	VPS37D (2.2)	FUT1 (2.2)		ENSG00000101150	TPD52L2 PPI subnetwork	1	>=0.20	RLTPR (2.8)	C12orf51 (2.2)	ENSG00000235538 (2.2)	CDC42SE2 (1.8)	GRB14 (1.8)	RAPGEF6 (1.8)	NCKIPSD (1.7)	FAM65A (1.7)	TNFAIP8 (1.7)	SIPA1 (1.5)		GO:0007088	regulation of mitosis	0.99	>=0.20	HMGB3P1 (3.1)	TRAIP (2.8)	DCP2 (2.3)	DCAF16 (2.2)	GRK4 (2.1)	CFTR (2.0)	NCAPG (2.0)	SNX14 (1.9)	PHF7 (1.8)	UHRF1 (1.8)
GO:0043303	mast cell degranulation	1	>=0.20	CATSPER1 (4.2)	ENSG00000232661 (3.8)	PRAM1 (3.4)	DPEP2 (3.3)	ENSG00000256234 (2.9)	GDPD3 (2.9)	ENSG00000220069 (2.8)	LRRC36 (2.7)	MYO1F (2.6)	FUT1 (2.4)		MP:0002826	tonic seizures	1	>=0.20	ANO3 (4.4)	DSTYK (3.7)	TTBK2 (2.9)	RNF157 (2.7)	CPEB3 (2.7)	SYN2 (2.5)	OGFOD1 (2.1)	TYRO3 (2.1)	TMCC1 (1.9)	DNM3 (1.9)		GO:0009163	nucleoside biosynthetic process	1	>=0.20	TRADD (3.5)	PLEKHG4 (3.4)	ENSG00000245937 (3.1)	GFOD2 (2.7)	C16orf48 (2.6)	SLC9A5 (2.3)	E2F4 (2.3)	NUTF2 (2.2)	PARD6A (2.2)	THAP11 (2.2)		GO:0071346	cellular response to interferon-gamma	0.99	>=0.20	UBA7 (5.9)	BMP8A (2.4)	RAB7L1 (2.1)	ENSG00000237773 (1.8)	ENSG00000233723 (1.7)	SLC41A1 (1.6)	C18orf8 (1.5)	LCORL (1.4)	DCAF16 (1.4)	KIAA1683 (1.3)
GO:0006893	Golgi to plasma membrane transport	1	>=0.20	KIAA0754 (7.3)	NT5E (2.9)	OTUD7B (2.7)	HORMAD1 (2.4)	CPEB3 (2.4)	IPPK (2.3)	RRAS2 (2.2)	TCTA (2.2)	CRY2 (2.1)	COBLL1 (2.1)		GO:0051495	positive regulation of cytoskeleton organization	1	>=0.20	SLC39A1 (2.4)	OTUD7B (2.4)	ENSG00000226674 (2.3)	ABP1 (2.2)	SMCR5 (1.8)	TTBK2 (1.8)	NTAN1 (1.7)	ZBTB46 (1.6)	VPS37D (1.5)	RAB3IL1 (1.5)		ENSG00000068793	CYFIP1 PPI subnetwork	1	>=0.20	ENSG00000235538 (2.7)	CCDC92 (2.3)	RLTPR (1.9)	NCKIPSD (1.8)	PLA2G6 (1.8)	MPDZ (1.7)	ENSG00000253792 (1.7)	CELSR3 (1.5)	ACOXL (1.3)	ATXN2 (1.3)		GO:0050729	positive regulation of inflammatory response	0.99	>=0.20	BSN-AS2 (2.8)	SLC22A3 (2.4)	CATSPER1 (2.0)	IKZF4 (1.9)	MFSD2A (1.6)	CFTR (1.5)	PMFBP1 (1.4)	SNX11 (1.4)	KCTD13 (1.4)	LPL (1.4)
GO:0045061	thymic T cell selection	1	>=0.20	SKAP1 (3.3)	RLTPR (3.1)	LYRM7 (2.9)	AKNA (2.9)	KCNU1 (2.7)	LPAR5 (2.6)	PLCG1 (2.6)	AGRP (2.6)	GIMAP7 (2.5)	TMEM116 (2.5)		REACTOME_OLFACTORY_SIGNALING_PATHWAY	REACTOME_OLFACTORY_SIGNALING_PATHWAY	1	>=0.20	INHBC (4.8)	ENSG00000235070 (3.2)	ENSG00000219491 (2.1)	ENSG00000226674 (1.9)	KCNU1 (1.8)	SPTBN5 (1.8)	ENSG00000227143 (1.8)	ENSG00000214117 (1.7)	TECTB (1.5)	NKX3-1 (1.5)		GO:0030433	ER-associated protein catabolic process	1	>=0.20	TMED2 (4.5)	FKBP2 (4.3)	C16orf86 (3.6)	ENSG00000253695 (3.0)	LRRC29 (2.9)	ERP29 (2.8)	GANAB (2.8)	B3GAT3 (2.2)	GPR137 (2.0)	GFOD2 (2.0)		MP:0002608	increased hematocrit	0.99	>=0.20	SLC22A2 (3.5)	HMGB3P1 (3.4)	PRR15L (3.4)	DMGDH (2.8)	BHMT (2.3)	LPL (2.3)	ITGB6 (2.2)	CRLF1 (1.8)	ENSG00000182109 (1.6)	AMT (1.6)
GO:0015985	energy coupled proton transport, down electrochemical gradient	1	>=0.20	C12orf47 (3.4)	HINT1 (3.4)	ACAD10 (3.3)	C16orf92 (3.0)	UQCRC1 (2.9)	PRDX5 (2.8)	DNAJC4 (2.8)	DNAJC30 (2.8)	GRK4 (2.7)	ESRRA (2.7)		REACTOME_SEROTONIN_RECEPTORS	REACTOME_SEROTONIN_RECEPTORS	1	>=0.20	ANO3 (5.7)	MAS1 (3.8)	ENSG00000226674 (2.8)	ENSG00000259530 (2.6)	SYN2 (2.5)	NUP210L (2.1)	OGFOD1 (2.0)	RIC8B (1.9)	RSPO3 (1.8)	ENSG00000226648 (1.8)		ENSG00000054611	TBC1D22A PPI subnetwork	1	>=0.20	TMED2 (4.0)	TMEM208 (3.5)	COPB1 (2.2)	FKBP2 (2.1)	PLEKHG4 (1.8)	BAIAP2L2 (1.8)	TRADD (1.8)	GANAB (1.7)	LRRC29 (1.6)	ENSG00000253695 (1.5)		GO:0071248	cellular response to metal ion	0.99	>=0.20	JUND (2.8)	ZNF524 (2.4)	LCORL (2.2)	INO80E (1.8)	ENSG00000233723 (1.7)	HSD17B1 (1.6)	GDPD3 (1.6)	ENSG00000234494 (1.3)	LINGO2 (1.3)	IFFO1 (1.2)
GO:0015986	ATP synthesis coupled proton transport	1	>=0.20	C12orf47 (3.4)	HINT1 (3.4)	ACAD10 (3.3)	C16orf92 (3.0)	UQCRC1 (2.9)	PRDX5 (2.8)	DNAJC4 (2.8)	DNAJC30 (2.8)	GRK4 (2.7)	ESRRA (2.7)		GO:0019233	sensory perception of pain	1	>=0.20	ANO3 (2.9)	ENSG00000226380 (2.4)	ENSG00000233006 (2.0)	ENSG00000225063 (2.0)	SYN2 (1.9)	THRB (1.9)	MAPK8IP1 (1.8)	SLC22A5 (1.7)	C22orf31 (1.7)	LPIN3 (1.6)		GO:0002275	myeloid cell activation involved in immune response	1	>=0.20	DPEP2 (3.6)	LRRC36 (2.6)	SIPA1 (2.3)	DNAH10 (1.8)	HSF4 (1.7)	CPEB4 (1.6)	EML3 (1.6)	ENSG00000256234 (1.6)	PLCB3 (1.6)	ENSG00000259471 (1.6)		MP:0005619	increased urine potassium level	0.99	>=0.20	SLC22A2 (5.6)	PRR15L (5.0)	DAGLA (3.4)	SEMA3G (3.0)	BHMT (2.7)	DMGDH (2.5)	ENSG00000253734 (1.8)	GDPD3 (1.7)	ITGB6 (1.7)	GSS (1.6)
ENSG00000184886	PIGW PPI subnetwork	1	>=0.20	SNX14 (4.0)	ERP29 (3.4)	TMEM175 (3.3)	TMEM106B (3.2)	PIGU (3.2)	IGF2R (3.0)	REEP3 (2.8)	SNX13 (2.8)	GANAB (2.7)	TMED2 (2.4)		MP:0005193	abnormal anterior eye segment morphology	1	>=0.20	EYA2 (2.7)	FZD9 (2.7)	GLI2 (2.3)	FGFBP3 (2.0)	FST (2.0)	SLC16A9 (1.9)	RRAS2 (1.9)	SPON1 (1.8)	TBL2 (1.7)	COL18A1 (1.7)		ENSG00000157349	DDX19B PPI subnetwork	1	>=0.20	THAP11 (2.9)	CENPT (2.8)	BAD (2.8)	KIAA0895L (2.7)	ACD (2.7)	E2F4 (2.5)	ACSL6 (2.5)	TRMT112 (2.4)	B3GAT3 (2.4)	STIP1 (2.2)		ENSG00000167286	CD3D PPI subnetwork	0.99	>=0.20	SKAP1 (6.0)	UBA7 (3.0)	YIF1A (1.6)	LPAR5 (1.5)	JMY (1.3)	HYOU1 (1.2)	SLC26A1 (1.1)	RBPJ (1.1)	DCAF16 (1.0)	RHOA (1.0)
GO:0006493	protein O-linked glycosylation	1	>=0.20	CREB3L4 (5.4)	CFTR (4.0)	KCTD19 (3.7)	FUT2 (3.6)	TCTA (3.3)	ZNF664 (3.0)	NICN1 (2.7)	SMCR5 (2.7)	PRR15L (2.6)	TMEM175 (2.6)		GO:0007029	endoplasmic reticulum organization	1	>=0.20	CPEB3 (2.7)	TPM3 (2.3)	MAMSTR (2.3)	CRY2 (2.1)	BCL7B (2.1)	STAC3 (2.0)	PACSIN3 (1.8)	C22orf31 (1.8)	MARCH2 (1.6)	PRAM1 (1.6)		REACTOME_INTERACTION_BETWEEN_L1_AND_ANKYRINS	REACTOME_INTERACTION_BETWEEN_L1_AND_ANKYRINS	1	>=0.20	CELSR3 (2.9)	C12orf51 (2.7)	FLRT1 (2.6)	KCNK3 (2.4)	ACSL6 (2.3)	NOL3 (2.0)	PIK3R1 (1.9)	IP6K2 (1.7)	COBLL1 (1.7)	RANBP10 (1.6)		GO:0008630	DNA damage response, signal transduction resulting in induction of apoptosis	0.99	>=0.20	GKAP1 (2.7)	NICN1 (2.4)	NRBF2 (2.0)	FIZ1 (2.0)	AMT (2.0)	C5orf35 (1.8)	NAGLU (1.7)	BUD13 (1.7)	HACL1 (1.6)	TMEM219 (1.6)
GO:0030071	regulation of mitotic metaphase/anaphase transition	1	>=0.20	ACOXL (3.3)	CKAP5 (3.0)	CENPT (2.9)	CENPP (2.8)	TMEM175 (2.7)	QRICH2 (2.7)	CDAN1 (2.6)	DNAH10 (2.5)	CDKN2C (2.5)	PCM1 (2.5)		GO:0021871	forebrain regionalization	1	>=0.20	ANKRD19P (2.8)	FGFBP3 (2.7)	DSCAML1 (2.7)	SOST (2.6)	ADAMTS10 (2.2)	ENSG00000232871 (2.1)	ENSG00000226334 (2.1)	DMRT2 (2.0)	ENSG00000233006 (2.0)	RFX4 (1.9)		ENSG00000136950	ARPC5L PPI subnetwork	1	>=0.20	AHNAK (3.0)	NCKIPSD (2.4)	CCDC92 (1.7)	RLTPR (1.7)	ENSG00000253792 (1.6)	C12orf47 (1.6)	ATP6V0D1 (1.6)	ZNF142 (1.4)	TTLL4 (1.4)	FHOD1 (1.3)		KEGG_CELL_ADHESION_MOLECULES_CAMS	KEGG_CELL_ADHESION_MOLECULES_CAMS	0.99	>=0.20	SKAP1 (3.7)	DAG1 (2.8)	ERBB3 (2.7)	SEMA3G (2.5)	PCDH17 (2.3)	BMP8A (2.2)	ITGB6 (2.1)	UBA7 (1.9)	IKZF4 (1.7)	WNT2 (1.6)
GO:0032200	telomere organization	1	>=0.20	USP37 (5.0)	C16orf48 (3.7)	PARD6A (3.5)	DMC1 (3.1)	RMI1 (3.0)	PSMC3IP (3.0)	CDAN1 (2.9)	C7orf50 (2.8)	BAZ1B (2.7)	HIRIP3 (2.7)		GO:0000726	non-recombinational repair	1	>=0.20	ENSG00000235070 (2.3)	RFT1 (2.3)	BRE (2.1)	ARMC2 (2.0)	CENPP (2.0)	NUP210L (1.9)	C7orf50 (1.9)	UBR1 (1.9)	TSEN2 (1.8)	IFT52 (1.6)		GO:0021543	pallium development	1	>=0.20	DMRTA2 (3.8)	LRRC29 (2.0)	STK36 (2.0)	CUX2 (2.0)	C12orf47 (1.9)	GRB14 (1.3)	CELSR3 (1.3)	FLRT1 (1.2)	COBLL1 (1.2)	TCTN2 (1.2)		GO:0045577	regulation of B cell differentiation	0.99	>=0.20	LPAR5 (4.3)	PPM1M (3.0)	ZNF524 (2.6)	GLYCTK-AS1 (2.6)	HSD17B1 (2.2)	TMPRSS3 (2.2)	GDPD3 (2.2)	RAB7L1 (1.9)	ENSG00000124915 (1.7)	C16orf92 (1.7)
GO:0042267	natural killer cell mediated cytotoxicity	1	>=0.20	KCNU1 (3.0)	ZDHHC18 (2.5)	SNX11 (2.3)	ENSG00000233006 (2.2)	TMPRSS3 (2.2)	C5orf56 (2.1)	DUS2L (2.1)	SKAP1 (2.0)	PPM1M (2.0)	AKNA (2.0)		REACTOME_TRAFFICKING_OF_GLUR2:CONTAINING_AMPA_RECEPTORS	REACTOME_TRAFFICKING_OF_GLUR2:CONTAINING_AMPA_RECEPTORS	1	>=0.20	CLPTM1 (3.9)	ZHX3 (2.8)	TIMP4 (2.6)	ENSG00000257711 (2.4)	GNAO1 (2.3)	DNM3 (2.2)	ARFGAP2 (2.0)	CITED2 (1.9)	ANO3 (1.9)	DENND4B (1.8)		ENSG00000067836	ROGDI PPI subnetwork	1	>=0.20	RLTPR (2.4)	CCDC92 (2.1)	NCKIPSD (1.9)	TCTN2 (1.7)	C12orf51 (1.7)	KCNK7 (1.7)	ENSG00000235538 (1.6)	GRB14 (1.5)	SIPA1 (1.5)	CDC42SE2 (1.4)		GO:0048839	inner ear development	0.99	>=0.20	FGFR1 (2.3)	TBX6 (2.2)	LRRC8E (1.9)	ZFP64 (1.9)	MYCL1 (1.8)	HCN4 (1.7)	NRXN3 (1.6)	COPZ2 (1.6)	PLEKHH3 (1.6)	CRLF1 (1.5)
GO:0002228	natural killer cell mediated immunity	1	>=0.20	KCNU1 (3.0)	ZDHHC18 (2.5)	SNX11 (2.3)	ENSG00000233006 (2.2)	TMPRSS3 (2.2)	C5orf56 (2.1)	DUS2L (2.1)	SKAP1 (2.0)	PPM1M (2.0)	AKNA (2.0)		GO:0005230	extracellular ligand-gated ion channel activity	1	>=0.20	SYN2 (5.5)	GNAO1 (3.0)	STMN3 (2.8)	DNM3 (2.6)	STAC3 (2.5)	DSCAML1 (2.5)	ANO3 (2.2)	ENSG00000225063 (2.1)	DAO (2.0)	NTN5 (2.0)		ENSG00000025772	TOMM34 PPI subnetwork	1	>=0.20	RLTPR (2.6)	C12orf51 (2.2)	NCKIPSD (2.2)	ENSG00000235538 (1.9)	SIPA1 (1.7)	KCNK7 (1.7)	CCDC92 (1.6)	ACSL6 (1.5)	PLA2G6 (1.4)	RAPGEF6 (1.3)		GO:0002703	regulation of leukocyte mediated immunity	0.99	>=0.20	TMPRSS3 (2.9)	SKAP1 (2.6)	ENSG00000250616 (2.4)	PPM1M (2.2)	CATSPER1 (2.1)	BSN-AS2 (1.8)	IKZF4 (1.8)	COLQ (1.8)	MYCL1 (1.7)	GLYCTK-AS1 (1.6)
GO:0010822	positive regulation of mitochondrion organization	1	>=0.20	QRICH2 (3.9)	ENSG00000253695 (3.1)	BRAP (3.1)	ZNF408 (3.0)	C22orf31 (2.9)	ENSG00000247445 (2.8)	NTAN1 (2.7)	KIAA0895L (2.6)	RIC8B (2.3)	ENSG00000182109 (2.3)		ENSG00000152413	HOMER1 PPI subnetwork	1	>=0.20	ANO3 (3.6)	GNAO1 (2.8)	ENSG00000226648 (2.4)	THRB (2.3)	RRAS2 (2.2)	LRP4 (2.0)	BOLA1 (1.8)	TPM1 (1.8)	STAC3 (1.8)	MB (1.7)		GO:0000724	double-strand break repair via homologous recombination	1	>=0.20	USP37 (4.1)	GTF2H3 (2.9)	MED9 (2.5)	C16orf48 (2.4)	LRRC29 (1.9)	KBTBD8 (1.8)	RQCD1 (1.7)	LYRM7 (1.7)	TMEM116 (1.6)	NCKIPSD (1.6)		ENSG00000169714	CNBP PPI subnetwork	0.99	>=0.20	HNRNPK (3.1)	SYNCRIP (2.5)	NOP2 (2.1)	RBMS1 (2.1)	ENSG00000220069 (1.9)	JMY (1.9)	ZNF259 (1.8)	MSL2 (1.8)	TRIT1 (1.8)	NUCKS1 (1.7)
GO:0050905	neuromuscular process	1	>=0.20	DENND1A (3.5)	GGT7 (3.2)	KIAA1161 (2.7)	DNM3 (2.6)	ACSL6 (2.5)	ZDHHC1 (2.5)	ENSG00000233723 (2.3)	HSF4 (2.3)	ENSG00000247735 (2.3)	TUBG2 (2.3)		GO:0008188	neuropeptide receptor activity	1	>=0.20	MAS1 (3.5)	CYP2W1 (2.8)	SLC18A1 (2.8)	SPTBN5 (2.5)	STX1A (2.5)	RAI1 (2.4)	RSPO3 (2.4)	SYN2 (2.3)	GPER (2.2)	DSCAML1 (2.1)		GO:0001504	neurotransmitter uptake	1	>=0.20	PLCD4 (3.4)	ACSL6 (3.3)	C16orf86 (2.1)	LRRC36 (2.0)	COBLL1 (1.8)	LRRC29 (1.8)	CYP27A1 (1.6)	LYRM7 (1.6)	COL7A1 (1.5)	BRAP (1.4)		MP:0002022	increased lymphoma incidence	0.99	>=0.20	TRAIP (4.2)	HIRIP3 (3.8)	UHRF1 (3.6)	PSMC3IP (3.5)	NCAPG (2.9)	TUBG1 (2.3)	UBA7 (2.0)	RAB7L1 (1.9)	TUBG2 (1.7)	ENSG00000182109 (1.7)
GO:0048515	spermatid differentiation	1	>=0.20	PHF7 (5.6)	GRK4 (4.9)	C1orf49 (4.4)	FKBP6 (4.0)	IZUMO1 (4.0)	ENSG00000257711 (4.0)	QRICH2 (4.0)	DPEP3 (3.9)	PMFBP1 (3.5)	KCTD19 (3.3)		GO:0009798	axis specification	1	>=0.20	ZNRF3 (3.5)	GLI2 (2.7)	TYRO3 (2.4)	LRP4 (2.3)	C22orf31 (2.3)	RRAS2 (2.2)	DMRT2 (2.0)	HORMAD1 (1.9)	FGFBP3 (1.9)	NKX3-1 (1.9)		GO:0048814	regulation of dendrite morphogenesis	1	>=0.20	LRRC29 (2.6)	SLC9A5 (2.2)	CELSR3 (2.0)	DNAH10 (1.9)	TSNAXIP1 (1.8)	PLA2G6 (1.7)	RLTPR (1.6)	TCTN2 (1.3)	KIAA0895L (1.3)	NOL3 (1.2)		GO:0042107	cytokine metabolic process	0.99	>=0.20	IKZF4 (2.6)	TBX6 (2.1)	SLC41A1 (2.0)	ENSG00000226645 (1.7)	SNX11 (1.7)	AHR (1.7)	UBA7 (1.6)	BANP (1.5)	MFSD2A (1.5)	TMPRSS3 (1.5)
GO:0070193	synaptonemal complex organization	1	>=0.20	ASZ1 (6.5)	DPEP3 (4.8)	DMC1 (4.4)	PLEKHG4 (4.3)	GRK4 (4.0)	PHF7 (3.8)	FKBP6 (3.7)	ENSG00000234494 (2.9)	ENSG00000235300 (2.4)	P4HA2 (2.3)		GO:0031646	positive regulation of neurological system process	1	>=0.20	ENSG00000226648 (3.3)	MAS1 (2.6)	MPP2 (1.9)	ANO3 (1.9)	LGR6 (1.8)	NTN5 (1.8)	ENSG00000250062 (1.8)	RFX4 (1.8)	TRNP1 (1.7)	ENSG00000257711 (1.7)		GO:0007218	neuropeptide signaling pathway	1	>=0.20	AGRP (3.8)	ENSG00000253695 (2.7)	SLC9A5 (2.2)	C16orf86 (2.1)	KCNK3 (1.7)	KCTD19 (1.6)	PLEKHG4 (1.5)	HSF4 (1.5)	BAIAP2L2 (1.5)	OPTC (1.4)		GO:0005790	smooth endoplasmic reticulum	0.99	>=0.20	TNNC1 (2.3)	MC4R (2.3)	PPP2R3A (2.2)	HSD17B1 (2.2)	DNAH1 (2.0)	ENSG00000256731 (1.9)	LPAL2 (1.8)	APEH (1.8)	TAOK2 (1.7)	ZNF524 (1.7)
GO:0034765	regulation of ion transmembrane transport	1	>=0.20	SLC9A5 (3.2)	DSCAML1 (3.1)	MAMSTR (2.9)	AGRP (2.8)	GGT7 (2.7)	CPEB3 (2.7)	LRRC36 (2.6)	FLRT1 (2.5)	C22orf31 (2.4)	LPAL2 (2.3)		GO:0045132	meiotic chromosome segregation	1	>=0.20	CENPP (3.5)	NUP210L (2.8)	DMC1 (2.7)	TSEN2 (2.5)	C7orf50 (2.4)	BOLA1 (2.3)	QRICH2 (2.3)	CREB3L4 (2.1)	RFT1 (2.0)	C5orf56 (2.0)		GO:0007286	spermatid development	1	>=0.20	DPEP3 (4.0)	KCTD19 (3.4)	TSNAXIP1 (2.3)	LRRC36 (2.2)	TCTN2 (1.8)	PLEKHG4 (1.8)	PLA2G6 (1.8)	ZDHHC1 (1.5)	LRRC29 (1.5)	PARD6A (1.2)		GO:0002444	myeloid leukocyte mediated immunity	0.99	>=0.20	ENSG00000220069 (3.2)	ANKRD28 (1.9)	GDPD3 (1.8)	MYCL1 (1.6)	TMEM219 (1.6)	C17orf58 (1.6)	GLYCTK-AS1 (1.5)	HP (1.4)	TMPRSS3 (1.4)	YPEL3 (1.3)
GO:0043383	negative T cell selection	1	>=0.20	ENSG00000214117 (3.3)	RLTPR (3.1)	SKAP1 (2.7)	DNAJC30 (2.7)	RAB11B (2.4)	LYRM7 (2.4)	GPR137 (2.4)	PDE3B (2.4)	TCTN2 (2.3)	ENSG00000245937 (2.3)		ENSG00000162946	DISC1 PPI subnetwork	1	>=0.20	C11orf49 (3.4)	HERC1 (3.3)	PCM1 (3.1)	SACS (3.1)	TTBK2 (3.1)	CKAP5 (3.1)	VCAN (2.8)	BICD2 (2.7)	UBR1 (2.6)	TPM3 (2.5)		ENSG00000168539	CHRM1 PPI subnetwork	1	>=0.20	FAM65A (2.8)	KLF14 (2.7)	ENSG00000256116 (2.3)	SH2B3 (2.0)	TSNAXIP1 (1.9)	SHISA5 (1.7)	MPDZ (1.7)	RLTPR (1.7)	GRB14 (1.4)	DNAJC4 (1.4)		GO:0032607	interferon-alpha production	0.99	>=0.20	UBA7 (4.2)	BSN-AS2 (2.4)	DCP2 (1.9)	DENND1A (1.8)	RAB7L1 (1.7)	AFF1 (1.6)	UBAP1 (1.6)	AHR (1.5)	SNX11 (1.5)	HSD17B1 (1.5)
GO:0051303	establishment of chromosome localization	1	>=0.20	CENPP (4.0)	CKAP5 (3.5)	TRAIP (3.0)	BUD13 (3.0)	RMI1 (2.9)	RFT1 (2.8)	C16orf92 (2.7)	C7orf50 (2.7)	ENSG00000250616 (2.5)	DCP2 (2.5)		KEGG_PARKINSONS_DISEASE	KEGG_PARKINSONS_DISEASE	1	>=0.20	MEF2BNB (1.8)	FKBP6 (1.7)	VEGFA (1.5)	NR0B2 (1.5)	C5orf56 (1.5)	TOMM22 (1.5)	INSR (1.5)	NTAN1 (1.4)	RFXANK (1.3)	ENSG00000257711 (1.3)		ENSG00000175216	CKAP5 PPI subnetwork	1	>=0.20	CDKN2C (2.7)	DNAH10 (2.2)	GRB14 (1.7)	INTS5 (1.6)	CENPT (1.5)	COPB1 (1.4)	BAIAP2L2 (1.4)	CDC42SE2 (1.3)	UQCRC1 (1.2)	C12orf47 (1.2)		GO:0032647	regulation of interferon-alpha production	0.99	>=0.20	UBA7 (4.2)	BSN-AS2 (2.4)	DCP2 (1.9)	DENND1A (1.8)	RAB7L1 (1.7)	AFF1 (1.6)	UBAP1 (1.6)	AHR (1.5)	SNX11 (1.5)	HSD17B1 (1.5)
GO:0050000	chromosome localization	1	>=0.20	CENPP (4.0)	CKAP5 (3.5)	TRAIP (3.0)	BUD13 (3.0)	RMI1 (2.9)	RFT1 (2.8)	C16orf92 (2.7)	C7orf50 (2.7)	ENSG00000250616 (2.5)	DCP2 (2.5)		GO:0051969	regulation of transmission of nerve impulse	1	>=0.20	MPP2 (3.6)	MAS1 (3.3)	SYN2 (3.3)	STMN3 (3.0)	MAPK8IP1 (2.8)	SV2A (2.6)	GNAO1 (2.6)	TRNP1 (2.4)	TYRO3 (2.4)	RNF157 (2.2)		ENSG00000108387	SEPT4 PPI subnetwork	1	>=0.20	RLTPR (2.7)	C12orf51 (2.5)	NCKIPSD (2.5)	CDC42SE2 (2.0)	ENSG00000235538 (1.8)	FAM65A (1.7)	FLRT1 (1.7)	ACSL6 (1.6)	RAPGEF6 (1.6)	GRB14 (1.5)		GO:0015949	nucleobase-containing small molecule interconversion	0.99	>=0.20	KIAA0754 (4.1)	MEGF9 (2.8)	PSMD5 (2.3)	ENSG00000182109 (2.0)	GSS (2.0)	NUDT2 (1.9)	TMEM219 (1.9)	TCTA (1.6)	ENSG00000124915 (1.5)	COPZ2 (1.5)
GO:0030832	regulation of actin filament length	1	>=0.20	RHOA (2.9)	RAPGEF6 (2.8)	TRNP1 (2.8)	ADAM1 (2.8)	TCTA (2.5)	RAB3IL1 (2.5)	ENSG00000234494 (2.5)	ENSG00000250616 (2.5)	ENSG00000203644 (2.4)	PLCB3 (2.4)		GO:0021515	cell differentiation in spinal cord	1	>=0.20	ENSG00000226334 (4.5)	RFX4 (3.1)	FGFBP3 (2.8)	ENSG00000233006 (2.3)	ENSG00000254813 (2.2)	STMN3 (2.1)	FZD9 (2.0)	MEIS1 (1.8)	DSCAML1 (1.7)	DMRT2 (1.6)		ENSG00000116761	CTH PPI subnetwork	1	>=0.20	MACROD1 (2.4)	PINX1 (2.0)	NUTF2 (1.8)	COBLL1 (1.5)	LCAT (1.4)	RLTPR (1.4)	STIP1 (1.4)	NAA25 (1.4)	NUDT22 (1.2)	PLA2G6 (1.2)		GO:0042613	MHC class II protein complex	0.99	>=0.20	UBA7 (4.1)	DCAF16 (2.4)	LPAR5 (2.0)	BTD (1.5)	SKAP1 (1.5)	YIF1A (1.5)	AHR (1.5)	TCTA (1.5)	HACL1 (1.3)	PPM1M (1.3)
GO:0065004	protein-DNA complex assembly	1	>=0.20	HIST2H2BE (7.1)	FAM100B (2.9)	RNF157 (2.7)	CENPP (2.5)	C5orf35 (2.4)	GKAP1 (2.3)	CDAN1 (2.3)	DMC1 (2.3)	DCAF16 (2.3)	CDKN2C (2.2)		MP:0002945	abnormal inhibitory postsynaptic currents	1	>=0.20	SYN2 (5.0)	GNAO1 (4.2)	STX1A (3.9)	MAPK8IP1 (3.7)	SV2A (3.5)	DSCAML1 (3.1)	STMN3 (3.1)	CNTN2 (2.9)	MPP2 (2.9)	MAS1 (2.7)		ENSG00000115760	BIRC6 PPI subnetwork	1	>=0.20	RLTPR (2.4)	C12orf51 (2.2)	CDC42SE2 (2.1)	ENSG00000235538 (2.0)	PARD6A (2.0)	SLC9A5 (2.0)	NCKIPSD (1.9)	PRDX5 (1.6)	TNFAIP8 (1.5)	FLRT1 (1.5)		GO:0005216	ion channel activity	0.99	>=0.20	RIT2 (4.5)	BSN (4.1)	NRXN3 (3.5)	DAGLA (3.1)	GGT7 (3.0)	FAM57B (2.8)	TMEM151A (2.8)	ATP6V0A1 (2.8)	DOC2A (2.7)	TMEM59L (2.6)
GO:0061025	membrane fusion	1	>=0.20	PIGC (3.2)	C16orf92 (3.2)	ENSG00000253792 (3.0)	MEF2BNB (2.9)	NTAN1 (2.9)	ENSG00000250616 (2.7)	RAB1A (2.7)	LRRC29 (2.6)	PDXDC1 (2.5)	ENSG00000253695 (2.5)		GO:0051321	meiotic cell cycle	1	>=0.20	DMC1 (6.8)	FKBP6 (5.9)	ENSG00000232871 (3.2)	NUP210L (3.1)	HORMAD1 (2.8)	ENSG00000257711 (2.8)	CENPP (2.7)	SFMBT1 (2.3)	QRICH2 (1.7)	ENSG00000214117 (1.7)		GO:0031346	positive regulation of cell projection organization	1	>=0.20	KIAA0895L (2.5)	FHOD1 (2.3)	PCNXL3 (2.3)	ZDHHC1 (2.3)	SLC9A5 (2.3)	PFKFB4 (2.1)	STK36 (2.0)	CELSR3 (1.9)	GFOD2 (1.8)	PLCB3 (1.8)		GO:0032715	negative regulation of interleukin-6 production	0.99	>=0.20	IKZF4 (2.3)	CATSPER1 (2.1)	GRK4 (2.0)	FAM134C (1.9)	PPM1M (1.8)	BSN-AS2 (1.7)	PGS1 (1.7)	SNX14 (1.7)	RAB7L1 (1.6)	FBXW2 (1.6)
GO:0002579	positive regulation of antigen processing and presentation	1	>=0.20	ENSG00000256731 (3.6)	ENSG00000232661 (3.3)	LYRM7 (3.0)	ENSG00000253695 (2.9)	SLC16A9 (2.6)	SPTBN5 (2.4)	CATSPER1 (2.3)	SLC22A3 (2.3)	C22orf31 (2.2)	PPM1M (2.2)		MP:0005402	abnormal action potential	1	>=0.20	DNM3 (3.4)	SYN2 (3.0)	GNAO1 (2.9)	STMN3 (2.6)	ANO3 (2.4)	CNTN2 (2.2)	TECTB (2.1)	ITPR1 (2.1)	MARCH2 (2.1)	DAO (1.9)		GO:0001673	male germ cell nucleus	1	>=0.20	DPEP3 (3.5)	LRRC36 (2.4)	PARD6A (2.2)	KCTD19 (1.9)	PSKH1 (1.7)	TSNAXIP1 (1.7)	USP37 (1.6)	ACD (1.6)	NCKIPSD (1.5)	CENPT (1.4)		MP:0010377	abnormal gut flora balance	0.99	>=0.20	CFTR (3.1)	HP (3.0)	UBA7 (2.4)	NRBF2 (2.4)	NPC1L1 (2.3)	RAB7L1 (2.0)	ENSG00000250616 (1.9)	ENSG00000237773 (1.9)	MLX (1.8)	PGS1 (1.7)
GO:0007059	chromosome segregation	1	>=0.20	CENPP (4.8)	RMI1 (4.2)	HMGB3P1 (4.1)	CKAP5 (3.9)	TRAIP (3.9)	CDKN2C (3.6)	DMC1 (3.5)	CENPT (3.4)	CEP55 (3.3)	FAM100B (3.2)		GO:0045652	regulation of megakaryocyte differentiation	1	>=0.20	HIST2H2BE (3.3)	ENSG00000232871 (2.8)	ENSG00000226648 (2.4)	STARD9 (2.1)	QRICH2 (2.1)	ENSG00000246283 (1.9)	TTBK2 (1.9)	BUD13 (1.8)	ENSG00000247445 (1.8)	ENSG00000254813 (1.7)		ENSG00000076554	TPD52 PPI subnetwork	1	>=0.20	RLTPR (2.9)	C12orf51 (2.1)	ENSG00000235538 (2.1)	RAPGEF6 (1.7)	NCKIPSD (1.7)	CCDC92 (1.7)	FAM65A (1.6)	PRDX5 (1.6)	GRB14 (1.6)	CDC42SE2 (1.5)		GO:0005251	delayed rectifier potassium channel activity	0.99	>=0.20	HCN4 (3.4)	MC4R (2.2)	TMEM151A (1.9)	BSN (1.8)	ENSG00000234494 (1.7)	NRXN3 (1.7)	BSN-AS2 (1.7)	ENSG00000124915 (1.7)	BMP8A (1.5)	C9orf64 (1.5)
GO:0071845	cellular component disassembly at cellular level	1	>=0.20	ENSG00000220069 (3.5)	RPL27AP (2.7)	ENSG00000226645 (2.4)	HINT1 (2.3)	ZNF664 (2.3)	OTUD7B (2.2)	C1orf49 (2.2)	ENSG00000226334 (2.1)	GDPD3 (2.1)	ENSG00000232871 (2.1)		GO:0005262	calcium channel activity	1	>=0.20	MRVI1 (3.7)	STAC3 (3.7)	ANO3 (2.8)	CPEB3 (2.6)	GNAO1 (2.5)	DSCAML1 (2.4)	MAS1 (2.2)	ITPR1 (2.1)	DNM3 (2.1)	THRB (2.0)		ENSG00000063601	MTMR1 PPI subnetwork	1	>=0.20	NCKIPSD (3.1)	C12orf51 (2.3)	RLTPR (2.0)	CCDC92 (1.7)	ENSG00000235538 (1.6)	CDC42SE2 (1.5)	SIPA1 (1.5)	PLA2G6 (1.5)	KIAA0895L (1.4)	FAM65A (1.4)		GO:0070661	leukocyte proliferation	0.99	>=0.20	SKAP1 (2.8)	IKZF4 (2.5)	BMP8A (2.4)	SLC41A1 (2.0)	C17orf58 (1.9)	AHR (1.8)	TMPRSS3 (1.7)	ENSG00000237773 (1.7)	MFSD2A (1.6)	LPAR5 (1.6)
GO:0051494	negative regulation of cytoskeleton organization	1	>=0.20	TMCC2 (3.2)	RNF123 (2.8)	QRICH2 (2.8)	TRNP1 (2.7)	C1orf49 (2.6)	CYP2W1 (2.6)	MARCH2 (2.5)	ENSG00000259471 (2.5)	C11orf49 (2.4)	LCORL (2.4)		GO:0050773	regulation of dendrite development	1	>=0.20	ANO3 (3.3)	CMIP (2.6)	SLC18A1 (2.5)	ENSG00000257711 (2.2)	STX1A (2.2)	MTMR11 (2.2)	GPER (2.1)	VPS37D (2.1)	SYN2 (2.0)	LPIN3 (2.0)		GO:0000381	regulation of alternative nuclear mRNA splicing, via spliceosome	1	>=0.20	IP6K2 (3.5)	CELSR3 (3.4)	ENSG00000253792 (2.7)	KIAA0895L (2.3)	RNF25 (2.0)	TSNAXIP1 (1.6)	ADAM1 (1.4)	ZDHHC1 (1.4)	DDX28 (1.3)	PINX1 (1.2)		GO:0001502	cartilage condensation	0.99	>=0.20	COPZ2 (2.5)	TRPS1 (2.4)	DAGLA (1.6)	ENSG00000220069 (1.5)	BACE2 (1.5)	PACS1 (1.4)	NEO1 (1.4)	ENSG00000243224 (1.3)	PRR15L (1.3)	ENSG00000223561 (1.2)
ENSG00000009830	POMT2 PPI subnetwork	1	>=0.20	TMEM175 (4.7)	PIGU (4.3)	RFT1 (4.2)	CREB3L4 (3.6)	PIGV (3.6)	NAGLU (3.3)	BACE2 (3.0)	ERP29 (2.9)	TCTA (2.8)	TMED2 (2.8)		GO:0043195	terminal button	1	>=0.20	SLC18A1 (5.9)	SV2A (3.6)	GNAO1 (2.7)	STX1A (2.7)	STMN3 (2.6)	DNM3 (2.6)	ENSG00000232871 (2.3)	MPP2 (2.2)	SYN2 (2.0)	ABP1 (1.9)		GO:0006885	regulation of pH	1	>=0.20	TMEM116 (3.9)	ENSG00000256116 (3.0)	ZDHHC1 (2.8)	HSD11B2 (2.6)	ERP29 (2.1)	LRRC29 (2.0)	ENSG00000245937 (1.9)	FNIP1 (1.9)	MED9 (1.9)	B3GAT3 (1.7)		GO:0043241	protein complex disassembly	0.99	>=0.20	ENSG00000220069 (3.6)	ENSG00000250616 (2.8)	MEGF9 (2.2)	ASPHD1 (2.0)	NUDT2 (2.0)	TUBG2 (1.9)	LPAR5 (1.8)	GDPD3 (1.6)	DCAF16 (1.6)	SLC22A2 (1.5)
GO:0004993	serotonin receptor activity	1	>=0.20	ANO3 (5.3)	ENSG00000259530 (3.7)	MAS1 (3.6)	LINGO2 (3.6)	ENSG00000233723 (3.3)	LPAL2 (3.0)	SYN2 (2.8)	MC4R (2.5)	TMEM151A (2.5)	CAMKV (2.4)		REACTOME_INTERACTION_BETWEEN_L1_AND_ANKYRINS	REACTOME_INTERACTION_BETWEEN_L1_AND_ANKYRINS	1	>=0.20	GNAO1 (4.4)	FADS3 (3.8)	SYN2 (3.6)	MPP2 (3.6)	TMCC2 (3.3)	TTBK2 (3.1)	DNM3 (3.0)	CNTN2 (2.8)	MAPK8IP1 (2.8)	SV2A (2.6)		GO:0032984	macromolecular complex disassembly	1	>=0.20	HINT1 (2.6)	NUTF2 (2.0)	KIAA0895L (2.0)	PLCB3 (1.8)	ADAM1 (1.7)	ZNF664 (1.4)	ENSG00000235538 (1.3)	DPEP2 (1.3)	BRAP (1.3)	PTPN11 (1.2)		ENSG00000104131	EIF3J PPI subnetwork	0.99	>=0.20	ENSG00000220069 (3.1)	ZNF524 (2.5)	ENSG00000124915 (2.3)	CDK5RAP3 (2.2)	UBAP1 (1.9)	CAPZA2 (1.8)	ENSG00000247853 (1.7)	TCTA (1.7)	JMY (1.6)	NUDT2 (1.6)
GO:0007218	neuropeptide signaling pathway	1	>=0.20	AGRP (3.8)	C4orf44 (3.2)	DNAH1 (3.2)	ENSG00000253734 (3.0)	MC4R (3.0)	ENSG00000124915 (2.8)	ASPHD1 (2.8)	ENSG00000253695 (2.7)	DOC2A (2.7)	SLC18A1 (2.7)		MP:0009745	abnormal behavioral response to xenobiotic	1	>=0.20	SYN2 (3.7)	ANO3 (3.4)	RFX4 (3.3)	GNAO1 (3.3)	MAPK8IP1 (2.5)	CNTN2 (2.4)	ENSG00000225063 (2.2)	NTN5 (2.0)	C22orf31 (2.0)	SV2A (2.0)		GO:0051932	synaptic transmission, GABAergic	1	>=0.20	LYRM7 (2.4)	ENSG00000253792 (2.3)	DNAH10 (1.8)	FAM65A (1.7)	PARD6A (1.5)	ENSG00000228536 (1.5)	ERP29 (1.3)	KLF14 (1.3)	GPR137 (1.2)	CCDC92 (1.1)		MP:0005627	increased circulating potassium level	0.99	>=0.20	BHMT (3.9)	SEMA3G (3.4)	SLC22A2 (2.9)	LRRC8E (2.9)	ITGB6 (2.9)	DMGDH (2.7)	PRR15L (2.7)	TNNC1 (2.1)	PPP2R3A (1.9)	C16orf92 (1.6)
GO:0045060	negative thymic T cell selection	1	>=0.20	RLTPR (3.1)	ENSG00000214117 (2.8)	DNAJC30 (2.8)	TCTN2 (2.6)	AGRP (2.5)	RAB11B (2.4)	ENSG00000245937 (2.4)	SKAP1 (2.4)	ENSG00000232661 (2.3)	AKNA (2.3)		GO:0051925	regulation of calcium ion transport via voltage-gated calcium channel activity	1	>=0.20	DSCAML1 (3.5)	MAMSTR (3.5)	STAC3 (3.0)	ENSG00000232871 (2.9)	CPEB3 (2.7)	ENSG00000226334 (2.5)	STX1A (2.1)	FZD9 (2.0)	C22orf31 (2.0)	HORMAD1 (1.9)		GO:0045060	negative thymic T cell selection	1	>=0.20	RLTPR (3.1)	TCTN2 (2.6)	AGRP (2.5)	ENSG00000245937 (2.4)	GPR137 (2.3)	LYRM7 (2.2)	GFOD2 (2.2)	CDC42SE2 (1.7)	TRADD (1.5)	L3MBTL3 (1.5)		GO:0010043	response to zinc ion	0.99	>=0.20	LPAL2 (3.4)	SLC37A4 (2.6)	BSN-AS2 (2.6)	ENSG00000220069 (2.0)	NPC1L1 (1.9)	PMFBP1 (1.9)	DNAH1 (1.7)	LPA (1.7)	HP (1.7)	ARNTL (1.6)
GO:0001673	male germ cell nucleus	1	>=0.20	PHF7 (5.6)	GRK4 (3.8)	DPEP3 (3.5)	DMC1 (3.4)	FKBP6 (3.4)	ASZ1 (3.4)	SFMBT1 (3.1)	RMI1 (3.0)	FEN1 (2.6)	LRRC36 (2.4)		GO:0004385	guanylate kinase activity	1	>=0.20	C11orf9 (2.5)	DNM3 (2.3)	ITPR1 (2.2)	TYRO3 (2.0)	VPS37D (2.0)	CNTN2 (2.0)	DSCAML1 (1.9)	MAPK8IP1 (1.9)	C1orf172 (1.8)	SYN2 (1.8)		GO:0046513	ceramide biosynthetic process	1	>=0.20	ENSG00000256116 (4.5)	DNAH10 (2.8)	LRRC29 (2.0)	TMEM116 (1.9)	ZDHHC1 (1.6)	GFOD2 (1.6)	GRB14 (1.5)	ENSG00000235538 (1.3)	KBTBD8 (1.3)	KCTD19 (1.3)		GO:0048199	vesicle targeting, to, from or within Golgi	0.99	>=0.20	ITCH (4.1)	YIF1A (3.8)	HYOU1 (3.8)	CDK5RAP3 (3.5)	COPZ2 (2.7)	NRBF2 (2.2)	TMEM219 (2.0)	VPS11 (2.0)	GAK (1.8)	BSN-AS2 (1.6)
GO:0034707	chloride channel complex	1	>=0.20	SYN2 (3.9)	RIT2 (3.9)	CAMKV (3.1)	ACSL6 (3.0)	NRXN3 (3.0)	FUT2 (2.7)	BSN (2.5)	VIL1 (2.5)	GNAO1 (2.4)	NEGR1 (2.4)		ENSG00000198744	ENSG00000198744 PPI subnetwork	1	>=0.20	SGK2 (2.2)	NR0B2 (2.1)	ARFRP1 (2.1)	CLPTM1 (1.7)	HERC1 (1.5)	SLC19A1 (1.5)	SGCG (1.3)	CPEB3 (1.3)	SPRY4 (1.3)	ZNF408 (1.2)		ENSG00000089169	RPH3A PPI subnetwork	1	>=0.20	RLTPR (2.4)	C12orf51 (2.3)	CELSR3 (1.8)	PARD6A (1.6)	AGRP (1.6)	SLC12A2 (1.6)	CDC42SE2 (1.4)	FLRT1 (1.4)	ENSG00000235538 (1.4)	NCKIPSD (1.4)		MP:0005464	abnormal platelet physiology	0.99	>=0.20	TMEM219 (3.0)	LPAR5 (2.9)	C3orf54 (2.6)	UBA7 (2.1)	RAB1B (1.8)	ZNF524 (1.8)	RBMS1 (1.8)	PTRF (1.7)	INO80E (1.7)	KIAA0754 (1.6)
GO:0007129	synapsis	1	>=0.20	ASZ1 (7.2)	DPEP3 (5.9)	DMC1 (5.2)	FKBP6 (5.0)	PLEKHG4 (4.9)	GRK4 (4.4)	PHF7 (3.6)	ENSG00000235300 (3.4)	KCTD19 (3.3)	C9orf64 (2.4)		GO:0034623	cellular macromolecular complex disassembly	1	>=0.20	RPL27AP (4.2)	ANKRD19P (3.5)	C1orf49 (3.4)	ENSG00000226334 (2.5)	ENSG00000232871 (2.3)	IZUMO1 (2.1)	ENSG00000219491 (1.9)	TRNP1 (1.9)	MARCH2 (1.9)	TMCC2 (1.7)		GO:0008608	attachment of spindle microtubules to kinetochore	1	>=0.20	CDKN2C (3.3)	TCTN2 (2.1)	DNAH10 (2.1)	CENPT (1.8)	FNIP1 (1.8)	DPEP3 (1.6)	ENSG00000259450 (1.6)	DDX28 (1.5)	ENSG00000235538 (1.4)	PARD6A (1.2)		ENSG00000181789	COPG PPI subnetwork	0.99	>=0.20	YIF1A (3.4)	NOP2 (3.2)	PSMD5 (3.2)	MLX (3.0)	HYOU1 (2.6)	CDK5RAP3 (2.6)	ZNF259 (2.5)	PCCB (2.0)	APEH (2.0)	GSS (2.0)
GO:0030834	regulation of actin filament depolymerization	1	>=0.20	CYP2W1 (4.8)	TRNP1 (3.4)	FUT2 (2.7)	RNF123 (2.7)	PPM1M (2.7)	KCNU1 (2.5)	TMCC2 (2.5)	RAB3IL1 (2.5)	ENSG00000124915 (2.5)	ENSG00000250616 (2.3)		GO:0045745	positive regulation of G-protein coupled receptor protein signaling pathway	1	>=0.20	SPTBN5 (3.4)	ENSG00000235070 (3.3)	OTUD7B (2.7)	THRB (2.4)	DNM3 (2.2)	TRNP1 (2.1)	BACE1 (1.8)	GTPBP1 (1.8)	UBR1 (1.6)	PRAM1 (1.6)		ENSG00000152413	HOMER1 PPI subnetwork	1	>=0.20	LRRC29 (3.0)	PLEKHG4 (2.8)	RRAS2 (2.2)	ENSG00000259471 (2.1)	ARL15 (2.0)	FHOD1 (1.8)	ESRP2 (1.5)	EXOC3L1 (1.4)	SLC9A5 (1.4)	SLC12A2 (1.4)		GO:0006270	DNA-dependent DNA replication initiation	0.99	>=0.20	RMI1 (3.7)	UHRF1 (3.4)	PSMC3IP (3.3)	HIRIP3 (2.7)	KIAA0754 (2.5)	C5orf35 (2.1)	TUBG1 (2.1)	DCP2 (2.1)	TRAIP (2.0)	ENSG00000235300 (1.8)
GO:0005416	cation:amino acid symporter activity	1	>=0.20	ACSL6 (3.4)	DAO (3.3)	SPON1 (3.1)	INHBE (3.0)	INHBC (2.9)	SLC22A4 (2.8)	GNAO1 (2.6)	MFSD2A (2.6)	LRP4 (2.4)	ATP6V0A1 (2.4)		GO:0015804	neutral amino acid transport	1	>=0.20	INHBE (3.4)	SLC22A4 (3.3)	FUT1 (2.8)	DAO (2.7)	SLC19A1 (2.6)	ZNF408 (2.5)	RAB3IL1 (2.4)	TRNP1 (2.4)	ENSG00000247445 (2.3)	SLC16A9 (2.3)		MP:0004324	vestibular hair cell degeneration	1	>=0.20	VIL1 (4.1)	SLC12A2 (3.0)	TMEM116 (2.2)	LRRC29 (2.1)	TTLL4 (2.1)	PDE3A (2.0)	PLCD4 (2.0)	ENSG00000256234 (1.9)	EXOC3L1 (1.5)	HSD11B2 (1.5)		GO:0070663	regulation of leukocyte proliferation	0.99	>=0.20	IKZF4 (3.0)	SKAP1 (2.5)	BMP8A (2.2)	ENSG00000237773 (2.1)	C17orf58 (2.0)	ENSG00000226645 (1.9)	ENSG00000253734 (1.8)	SLC41A1 (1.8)	AHR (1.7)	SNX11 (1.6)
ENSG00000069424	KCNAB2 PPI subnetwork	1	>=0.20	ANO3 (4.8)	RIT2 (4.0)	RIC8B (3.6)	DNM3 (3.4)	DPEP2 (3.0)	GNAO1 (2.9)	NRXN3 (2.6)	LINGO2 (2.5)	SLC22A3 (2.3)	ENSG00000256731 (2.3)		GO:0033267	axon part	1	>=0.20	SV2A (4.7)	GNAO1 (4.7)	STMN3 (4.5)	MPP2 (4.2)	CNTN2 (4.0)	SYN2 (4.0)	MAPK8IP1 (3.3)	SLC18A1 (2.9)	STX1A (2.9)	DNM3 (2.9)		ENSG00000169282	KCNAB1 PPI subnetwork	1	>=0.20	BCL2 (2.1)	SLC9A5 (2.0)	FHOD1 (1.9)	DPEP2 (1.9)	TMED2 (1.7)	BRAP (1.7)	ACSL6 (1.7)	RANBP10 (1.6)	FKBP2 (1.6)	FLRT1 (1.6)		GO:0030838	positive regulation of actin filament polymerization	0.99	>=0.20	ASZ1 (2.5)	ITCH (2.3)	ENSG00000234494 (2.3)	ZNF524 (2.2)	GDPD3 (2.1)	HSD17B1 (2.1)	MIER3 (2.0)	CAPZA2 (1.9)	RHOA (1.9)	TCTA (1.8)
GO:0009201	ribonucleoside triphosphate biosynthetic process	1	>=0.20	C16orf92 (4.5)	FUT2 (3.1)	IPPK (2.9)	HINT1 (2.6)	ENSG00000226648 (2.6)	ENSG00000227143 (2.6)	TMEM116 (2.5)	C1orf49 (2.4)	ZDHHC1 (2.3)	TSNAXIP1 (2.3)		MP:0004994	abnormal brain wave pattern	1	>=0.20	SYN2 (4.1)	GNAO1 (3.9)	CPEB3 (3.0)	STMN3 (2.8)	STX1A (2.8)	CRY2 (2.6)	ENSG00000257711 (2.4)	TYRO3 (2.3)	CNTN2 (2.3)	TTBK2 (2.1)		ENSG00000169213	RAB3B PPI subnetwork	1	>=0.20	RLTPR (2.3)	TCTN2 (1.8)	NCKIPSD (1.8)	C12orf51 (1.7)	ENSG00000235538 (1.5)	CCDC92 (1.5)	CDC42SE2 (1.5)	PARD6A (1.5)	CELSR3 (1.4)	KIAA0895L (1.4)		ENSG00000173349	SFT2D3 PPI subnetwork	0.99	>=0.20	YIF1A (3.9)	SNX14 (3.3)	TMEM175 (2.9)	HYOU1 (2.3)	PIGU (2.3)	C18orf8 (2.1)	ATP6V0A1 (2.1)	C16orf92 (2.1)	MFSD2A (2.0)	NRBF2 (2.0)
GO:0004520	endodeoxyribonuclease activity	1	>=0.20	RMI1 (2.9)	COLQ (2.8)	HIRIP3 (2.7)	BOLA1 (2.6)	BTAF1 (2.5)	USP37 (2.2)	THOC1 (2.2)	CCDC51 (2.2)	TSEN2 (2.2)	RGS12 (2.2)		GO:0034340	response to type I interferon	1	>=0.20	C5orf56 (3.9)	ENSG00000254813 (2.3)	IZUMO1 (2.2)	STARD9 (2.1)	NTN5 (1.7)	RFXANK (1.7)	JTB (1.6)	KCNU1 (1.5)	JOSD1 (1.5)	ZC3H12C (1.4)		GO:0009152	purine ribonucleotide biosynthetic process	1	>=0.20	ENSG00000245937 (2.7)	ZDHHC1 (2.7)	HINT1 (2.4)	LYRM7 (2.2)	PLCD4 (2.1)	TMEM116 (2.1)	UQCRC1 (2.0)	TSNAXIP1 (1.9)	PLEKHG4 (1.8)	DNAJC4 (1.8)		MP:0001155	arrest of spermatogenesis	0.99	>=0.20	ASZ1 (6.9)	PHF7 (6.4)	GRK4 (4.1)	GKAP1 (2.7)	C9orf64 (2.1)	ENSG00000235300 (1.8)	ENSG00000232661 (1.7)	PSMC3IP (1.5)	AFF1 (1.5)	DNAH1 (1.4)
GO:0022616	DNA strand elongation	1	>=0.20	USP37 (5.8)	DMC1 (5.2)	PSMC3IP (4.6)	RMI1 (4.5)	CENPP (3.9)	C16orf48 (3.7)	DDB2 (3.5)	UHRF1 (3.4)	HIRIP3 (3.2)	ACD (3.0)		GO:0031644	regulation of neurological system process	1	>=0.20	MAS1 (3.4)	MPP2 (3.4)	SYN2 (3.3)	STMN3 (3.0)	MAPK8IP1 (2.9)	TRNP1 (2.8)	SV2A (2.6)	GNAO1 (2.5)	RNF157 (2.5)	TYRO3 (2.2)		GO:0051494	negative regulation of cytoskeleton organization	1	>=0.20	ENSG00000259471 (2.5)	GRB14 (1.9)	C12orf51 (1.8)	PLCB3 (1.8)	ZNF142 (1.7)	ACSL6 (1.7)	PLCD4 (1.5)	KIAA0895L (1.5)	NOL3 (1.5)	CDC42SE2 (1.4)		GO:0018149	peptide cross-linking	0.99	>=0.20	GDPD3 (6.7)	ENSG00000250616 (1.9)	NEGR1 (1.7)	PM20D1 (1.7)	ASZ1 (1.5)	PMFBP1 (1.5)	WNT2 (1.2)	ENSG00000234494 (1.1)	C5orf35 (1.1)	HSD17B1 (1.0)
GO:0006312	mitotic recombination	1	>=0.20	USP37 (5.0)	CENPP (4.2)	DMC1 (3.9)	RMI1 (3.9)	PSMC3IP (3.9)	C16orf48 (3.7)	DDB2 (3.3)	HIRIP3 (3.3)	UHRF1 (3.0)	BAZ1B (2.8)		GO:0051983	regulation of chromosome segregation	1	>=0.20	CENPP (4.1)	CEP55 (3.1)	ENSG00000227143 (3.1)	CKAP5 (2.9)	FAM100B (2.7)	C1orf49 (2.3)	QRICH2 (2.3)	DNAJC30 (2.1)	IZUMO1 (2.1)	MYBL2 (1.8)		MP:0001488	increased startle reflex	1	>=0.20	NCKIPSD (2.3)	HSF4 (2.3)	RLTPR (2.3)	FNIP1 (2.0)	SLC9A5 (1.9)	GPR137 (1.9)	CUX2 (1.9)	ACSL6 (1.9)	ENSG00000259471 (1.6)	ABCA1 (1.5)		ENSG00000150455	TIRAP PPI subnetwork	0.99	>=0.20	PGS1 (3.5)	NRBF2 (2.5)	LPAR5 (2.4)	IDUA (2.2)	UBA7 (1.9)	DCP2 (1.9)	HYOU1 (1.6)	PMFBP1 (1.5)	ENSG00000234494 (1.4)	RBMS1 (1.4)
GO:0017156	calcium ion-dependent exocytosis	1	>=0.20	C16orf92 (4.7)	TUBG2 (3.3)	LCORL (3.1)	C1orf49 (3.1)	GPER (3.0)	PMFBP1 (2.9)	STX1A (2.7)	ENSG00000259450 (2.7)	DSCAML1 (2.7)	LINGO2 (2.6)		ENSG00000147601	TERF1 PPI subnetwork	1	>=0.20	ZHX3 (3.4)	HIST2H2BE (3.1)	LUC7L2 (3.0)	UBR1 (2.7)	PCM1 (2.6)	NUDT21 (2.3)	BAZ1B (2.2)	CDAN1 (2.2)	BBS2 (1.9)	ARFGAP2 (1.8)		GO:0042133	neurotransmitter metabolic process	1	>=0.20	KCTD19 (3.0)	SLC9A5 (2.8)	AGRP (2.6)	ENSG00000259471 (2.5)	CCDC92 (2.4)	C12orf51 (2.1)	FLRT1 (2.0)	PEPD (1.9)	NOL3 (1.8)	HSF4 (1.8)		GO:0017119	Golgi transport complex	0.99	>=0.20	CDK5RAP3 (3.6)	DHX38 (3.1)	VPS11 (2.8)	UBA7 (2.3)	YIF1A (2.2)	MLX (1.8)	SNX14 (1.8)	GDPD3 (1.8)	COASY (1.7)	HACL1 (1.7)
GO:0030833	regulation of actin filament polymerization	1	>=0.20	RHOA (3.3)	RAPGEF6 (3.0)	TRNP1 (2.9)	ENSG00000232871 (2.7)	C1orf49 (2.6)	TCTA (2.6)	BCL7B (2.6)	ENSG00000234494 (2.6)	MARCH2 (2.5)	RAB3IL1 (2.4)		GO:0097060	synaptic membrane	1	>=0.20	SYN2 (5.4)	STX1A (4.4)	GNAO1 (4.1)	STMN3 (3.6)	MAPK8IP1 (3.2)	ANO3 (3.1)	MPP2 (2.9)	ITPR1 (2.6)	SV2A (2.6)	DNM3 (2.6)		GO:0007156	homophilic cell adhesion	1	>=0.20	LRRC29 (2.7)	KCNK7 (2.1)	LYRM7 (2.0)	KIAA0895L (1.9)	IP6K2 (1.6)	MPDZ (1.5)	ELMO3 (1.4)	ENSG00000256234 (1.4)	DMRTA2 (1.3)	CUX2 (1.3)		GO:0014823	response to activity	0.99	>=0.20	TP53INP2 (3.5)	DNAH1 (3.0)	TXNL4B (2.1)	BSN-AS2 (2.1)	SLC41A1 (2.1)	PM20D1 (1.9)	PHF7 (1.9)	ENSG00000226645 (1.7)	ENSG00000235300 (1.7)	ENSG00000250616 (1.5)
GO:0048265	response to pain	1	>=0.20	SLC18A1 (4.9)	KCNU1 (3.3)	NTN5 (2.8)	ANKRD19P (2.6)	ENSG00000259471 (2.6)	NRXN3 (2.6)	ENSG00000226334 (2.5)	C12orf47 (2.5)	RGS17 (2.4)	ENSG00000253792 (2.3)		GO:0050885	neuromuscular process controlling balance	1	>=0.20	IZUMO1 (2.9)	ASAH1 (2.8)	TECTB (2.4)	ENSG00000228274 (2.1)	DNM3 (2.0)	ENSG00000203644 (1.9)	RAB3IL1 (1.8)	SPON1 (1.8)	BOLA1 (1.8)	ENSG00000234899 (1.7)		GO:0051983	regulation of chromosome segregation	1	>=0.20	CDKN2C (3.3)	ENSG00000259450 (2.3)	TCTN2 (2.0)	KCTD19 (2.0)	ACOXL (1.9)	CENPT (1.9)	ACSL6 (1.9)	THAP11 (1.7)	PLCB3 (1.6)	ENSG00000256116 (1.4)		REACTOME_DOUBLE:STRAND_BREAK_REPAIR	REACTOME_DOUBLE:STRAND_BREAK_REPAIR	0.99	>=0.20	HIRIP3 (4.1)	PSMC3IP (3.7)	TRAIP (3.6)	UHRF1 (2.9)	NCAPG (2.7)	RMI1 (2.7)	PIGU (2.6)	TUBG1 (2.6)	NUDT2 (2.5)	SLC37A4 (2.4)
GO:0007043	cell-cell junction assembly	1	>=0.20	OTUD7B (3.8)	C1orf172 (3.2)	ENSG00000235070 (3.0)	KIAA0754 (2.9)	TCTN2 (2.8)	ESRP2 (2.7)	CCDC92 (2.7)	ARL15 (2.6)	COBLL1 (2.5)	ZNF664 (2.4)		GO:0060338	regulation of type I interferon-mediated signaling pathway	1	>=0.20	ENSG00000254813 (2.8)	ENSG00000259530 (2.4)	C5orf56 (2.0)	ENSG00000226380 (1.7)	SPTBN5 (1.7)	LACTB (1.7)	GALNT2 (1.6)	ZGPAT (1.6)	ZBTB46 (1.5)	RFXANK (1.5)		GO:0019894	kinesin binding	1	>=0.20	KIAA0895L (3.3)	EDC4 (3.0)	CELSR3 (2.9)	C16orf48 (2.8)	NOL3 (2.7)	GFOD2 (2.4)	RANBP10 (2.4)	ATP6V0D1 (2.3)	PARD6A (2.3)	HSF4 (2.0)		MP:0005154	increased B cell proliferation	0.99	>=0.20	LPAR5 (3.8)	C3orf54 (1.9)	SKAP1 (1.8)	MAP3K1 (1.8)	SNX11 (1.6)	BACE2 (1.5)	ITGB6 (1.4)	IDUA (1.3)	PPM1M (1.2)	BUD13 (1.2)
GO:0009584	detection of visible light	1	>=0.20	ROM1 (6.8)	FAM57B (3.9)	DSCAML1 (3.6)	ENSG00000233723 (3.5)	SPTBN5 (2.9)	C16orf86 (2.7)	DNAH10 (2.6)	IZUMO1 (2.6)	THRB (2.4)	C16orf92 (2.4)		ENSG00000177301	KCNA2 PPI subnetwork	1	>=0.20	ANO3 (3.3)	DNM3 (3.1)	GNAO1 (3.0)	SV2A (2.7)	TTBK2 (2.6)	TYRO3 (2.5)	MAPK8IP1 (2.5)	STMN3 (2.4)	SYN2 (2.3)	C11orf9 (2.2)		GO:0006497	protein lipidation	1	>=0.20	DNAJC4 (2.8)	PSKH1 (2.6)	TMEM116 (2.5)	LRRC29 (2.5)	KCTD19 (2.3)	GTF2H3 (2.2)	LYRM7 (2.1)	B3GAT3 (2.1)	PLA2G15 (2.0)	ERP29 (2.0)		GO:0045494	photoreceptor cell maintenance	0.99	>=0.20	ENSG00000233723 (4.0)	MC4R (2.3)	FAM57B (2.3)	SLC22A2 (2.1)	ENSG00000250616 (2.1)	DCAF16 (2.0)	LCORL (1.7)	NUDT2 (1.7)	BANP (1.6)	C16orf92 (1.6)
GO:0045058	T cell selection	1	>=0.20	SKAP1 (3.8)	PLCG1 (3.4)	RLTPR (3.2)	AKNA (3.0)	GIMAP7 (2.9)	LYRM7 (2.9)	GIMAP6 (2.6)	LPAR5 (2.6)	TMEM116 (2.5)	GIMAP4 (2.4)		GO:0050804	regulation of synaptic transmission	1	>=0.20	SYN2 (3.6)	MPP2 (3.4)	MAPK8IP1 (2.9)	MAS1 (2.8)	STMN3 (2.8)	GNAO1 (2.7)	TRNP1 (2.7)	TYRO3 (2.6)	SV2A (2.6)	DNM3 (2.6)		GO:0051865	protein autoubiquitination	1	>=0.20	BRAP (2.4)	FNIP1 (2.4)	C16orf86 (2.0)	GFOD2 (1.9)	INTS5 (1.9)	KIAA0895L (1.8)	NUDT22 (1.6)	LRRC29 (1.6)	RRAS2 (1.5)	TRADD (1.4)		GO:0005801	cis-Golgi network	0.99	>=0.20	YIF1A (3.8)	TMEM106B (3.1)	FAM134C (3.0)	C18orf8 (2.8)	NUDT2 (2.1)	MFSD2A (2.0)	FBXW2 (2.0)	TMEM219 (1.9)	ENSG00000250616 (1.9)	ITCH (1.9)
GO:0070192	chromosome organization involved in meiosis	1	>=0.20	ASZ1 (7.2)	DPEP3 (5.8)	DMC1 (5.2)	FKBP6 (4.9)	PLEKHG4 (4.7)	GRK4 (4.1)	PHF7 (3.7)	ENSG00000235300 (3.6)	KCTD19 (3.4)	HORMAD1 (2.4)		GO:0051313	attachment of spindle microtubules to chromosome	1	>=0.20	CENPP (4.4)	CKAP5 (3.5)	CEP55 (2.9)	ENSG00000219491 (2.9)	ENSG00000246283 (2.9)	DNAJC30 (2.8)	FAM100B (2.5)	ENSG00000227143 (2.3)	ENSG00000226648 (2.2)	GOLPH3L (2.1)		GO:0030042	actin filament depolymerization	1	>=0.20	HSD11B2 (2.1)	ADAM1 (2.0)	BAIAP2L2 (2.0)	COBLL1 (1.9)	C12orf51 (1.4)	AHNAK (1.3)	DNAH10 (1.3)	ACSL6 (1.3)	KCNK7 (1.2)	PLCB3 (1.2)		GO:0030917	midbrain-hindbrain boundary development	0.99	>=0.20	ENSG00000247735 (3.2)	ENSG00000250616 (2.1)	TBX6 (2.0)	MYCL1 (2.0)	PMFBP1 (1.6)	LPAL2 (1.6)	GAL3ST3 (1.6)	HCN4 (1.5)	KIAA1161 (1.3)	GLYCTK-AS1 (1.3)
GO:0051606	detection of stimulus	1	>=0.20	ROM1 (5.7)	SPTBN5 (4.4)	FAM57B (3.6)	ENSG00000233723 (3.6)	ENSG00000235070 (3.5)	ENSG00000214117 (3.3)	INHBC (2.9)	ACSL6 (2.6)	ENSG00000234899 (2.4)	ENSG00000256116 (2.3)		GO:0070307	lens fiber cell development	1	>=0.20	ENSG00000234899 (2.9)	ENSG00000254813 (2.8)	ENSG00000250062 (2.3)	ZGPAT (2.3)	ENSG00000225063 (2.0)	INHBC (1.8)	C22orf31 (1.6)	ENSG00000228274 (1.5)	FKBP6 (1.5)	DSCAML1 (1.3)		REACTOME_CLASS_C3_METABOTROPIC_GLUTAMATEPHEROMONE_RECEPTORS	REACTOME_CLASS_C3_METABOTROPIC_GLUTAMATEPHEROMONE_RECEPTORS	1	>=0.20	CUX2 (4.6)	ENSG00000253695 (2.7)	ENSG00000256116 (2.6)	PLCD4 (1.9)	DPEP2 (1.7)	LCAT (1.7)	ACOXL (1.7)	KCTD19 (1.6)	ENSG00000228536 (1.5)	SLC9A5 (1.4)		ENSG00000186051	TAL2 PPI subnetwork	0.99	>=0.20	C3orf54 (3.6)	WNT2 (3.5)	GDPD3 (2.9)	TBX6 (2.6)	JMJD1C (2.1)	PPP4C (2.0)	INO80E (2.0)	FGFR1 (2.0)	STAG1 (1.9)	PCDH17 (1.9)
GO:0060078	regulation of postsynaptic membrane potential	1	>=0.20	FAM57B (4.0)	DOC2A (3.0)	GPR137 (2.7)	TMEM151A (2.7)	DAGLA (2.6)	C12orf47 (2.6)	MAS1 (2.6)	ZDHHC1 (2.5)	RIT2 (2.5)	FAM109A (2.3)		ENSG00000173660	UQCRH PPI subnetwork	1	>=0.20	TOMM22 (3.5)	NTAN1 (2.1)	ZNF414 (1.9)	JOSD1 (1.8)	NCOA2 (1.8)	DNAJC30 (1.6)	JTB (1.6)	VEGFA (1.6)	BOLA1 (1.5)	ARFRP1 (1.5)		GO:0045061	thymic T cell selection	1	>=0.20	RLTPR (3.1)	LYRM7 (2.9)	AGRP (2.6)	TMEM116 (2.5)	TCTN2 (2.1)	GPR137 (2.0)	PLA2G6 (1.8)	CDC42SE2 (1.6)	L3MBTL3 (1.5)	DNAH10 (1.5)		MP:0004163	abnormal adenohypophysis morphology	0.99	>=0.20	GAL3ST3 (2.2)	BSN-AS2 (2.2)	C18orf8 (2.0)	MYCL1 (1.9)	C11orf9 (1.8)	TMEM151A (1.8)	SNX11 (1.8)	PMFBP1 (1.7)	PLEKHH3 (1.7)	BHMT (1.6)
GO:0030837	negative regulation of actin filament polymerization	1	>=0.20	CYP2W1 (4.5)	TRNP1 (3.6)	RNF123 (2.8)	PPM1M (2.6)	C1orf49 (2.5)	ENSG00000243224 (2.5)	ENSG00000124915 (2.4)	PACS1 (2.3)	PMFBP1 (2.3)	RAB3IL1 (2.1)		GO:0007018	microtubule-based movement	1	>=0.20	PACRG (3.7)	C11orf49 (2.5)	PCM1 (2.5)	CEP164 (2.5)	ARMC2 (2.2)	CKAP5 (2.2)	SACS (2.1)	IZUMO1 (1.9)	HERC1 (1.8)	BBS2 (1.8)		GO:0043209	myelin sheath	1	>=0.20	SLC12A2 (2.9)	AHNAK (2.8)	CCDC92 (2.2)	PEPD (1.9)	TRADD (1.9)	HSF4 (1.7)	FKBP2 (1.7)	ZNF664 (1.6)	KCNK7 (1.5)	PLCB3 (1.4)		GO:0000279	M phase	0.99	>=0.20	RMI1 (4.1)	TRAIP (3.8)	PHF7 (3.8)	PSMC3IP (3.6)	HMGB3P1 (3.3)	ASZ1 (3.2)	UHRF1 (3.0)	NCAPG (2.8)	GRK4 (2.7)	HIRIP3 (2.7)
MP:0000947	convulsive seizures	1	>=0.20	GNAO1 (4.4)	RIT2 (4.1)	SV2A (4.0)	TTBK2 (3.9)	SYT4 (3.9)	STMN3 (3.8)	TMEM59L (3.7)	BSN (3.6)	ACSL6 (3.5)	CNTN2 (3.2)		GO:0046513	ceramide biosynthetic process	1	>=0.20	RFT1 (3.2)	IPPK (3.0)	STARD9 (2.9)	ENSG00000203644 (2.5)	INSR (2.2)	ASAH1 (1.9)	OTUD7B (1.9)	DSCAML1 (1.9)	GPER (1.8)	LPIN3 (1.7)		GO:0043383	negative T cell selection	1	>=0.20	RLTPR (3.1)	LYRM7 (2.4)	GPR137 (2.4)	TCTN2 (2.3)	ENSG00000245937 (2.3)	AGRP (2.1)	GFOD2 (2.1)	L3MBTL3 (1.9)	TMEM116 (1.6)	TRADD (1.6)		GO:0071577	zinc ion transmembrane transport	0.99	>=0.20	SNX14 (3.3)	FAM134C (2.9)	C5orf35 (2.2)	BTD (2.1)	TMEM219 (2.1)	NPC1L1 (2.0)	C17orf58 (1.8)	LINGO2 (1.8)	LRRC8E (1.8)	NAGLU (1.8)
GO:0002448	mast cell mediated immunity	1	>=0.20	CATSPER1 (3.9)	ENSG00000232661 (3.8)	ENSG00000220069 (3.1)	PRAM1 (3.0)	DPEP2 (2.8)	LRRC36 (2.7)	GDPD3 (2.6)	LINC00311 (2.6)	MYO1F (2.5)	FUT1 (2.4)		GO:0031344	regulation of cell projection organization	1	>=0.20	CNTN2 (3.0)	TTBK2 (2.8)	BACE1 (2.7)	VPS37D (2.6)	MAPK8IP1 (2.6)	STX1A (2.4)	SACS (2.4)	C11orf9 (2.2)	PDLIM4 (2.1)	MTMR11 (2.1)		ENSG00000138308	PLA2G12B PPI subnetwork	1	>=0.20	NCKIPSD (3.2)	C12orf51 (2.2)	RLTPR (1.9)	CCDC92 (1.7)	TNFAIP8 (1.6)	SIPA1 (1.5)	PLA2G6 (1.5)	FAM65A (1.5)	CDC42SE2 (1.5)	ENSG00000235538 (1.5)		ENSG00000065613	SLK PPI subnetwork	0.99	>=0.20	KLHL8 (3.2)	GLYCTK-AS1 (2.7)	KLC2 (2.6)	NFE2L1 (2.2)	BACE2 (2.1)	GGT7 (2.1)	LCORL (2.0)	UBA7 (2.0)	LPAR5 (1.7)	PM20D1 (1.7)
GO:0030838	positive regulation of actin filament polymerization	1	>=0.20	ZBTB46 (2.9)	ENSG00000203644 (2.8)	ENSG00000226648 (2.7)	RAPGEF6 (2.7)	ASZ1 (2.5)	ENSG00000245937 (2.4)	ABP1 (2.4)	ITCH (2.3)	ENSG00000234494 (2.3)	CDC42SE2 (2.3)		ENSG00000182473	EXOC7 PPI subnetwork	1	>=0.20	TNKS2 (3.2)	YKT6 (2.3)	C11orf49 (2.2)	IFT52 (2.2)	RFXANK (2.1)	VPS53 (2.1)	OGFOD1 (2.0)	CEP164 (2.0)	NUDT21 (1.9)	CBY1 (1.9)		GO:0018345	protein palmitoylation	1	>=0.20	TRADD (3.2)	DDX28 (2.6)	TMEM116 (2.5)	BRAP (2.5)	THAP11 (2.4)	PARD6A (2.4)	ENSG00000245937 (2.3)	NOL3 (2.3)	ADAM1 (2.1)	COL7A1 (2.1)		GO:0008340	determination of adult lifespan	0.99	>=0.20	ENSG00000253734 (2.3)	GAL3ST3 (2.3)	RGS12 (2.2)	ENSG00000235300 (2.1)	BSN-AS2 (1.8)	C16orf92 (1.7)	TAOK2 (1.7)	ENSG00000223561 (1.4)	INO80E (1.3)	BEND3 (1.3)
GO:0042133	neurotransmitter metabolic process	1	>=0.20	RIT2 (3.9)	ENSG00000232661 (3.8)	SLC18A1 (3.6)	KCTD19 (3.0)	ENSG00000233006 (2.9)	BHMT (2.9)	SLC9A5 (2.8)	AGRP (2.6)	C9orf64 (2.5)	ENSG00000259471 (2.5)		GO:0043331	response to dsRNA	1	>=0.20	C5orf56 (2.7)	NTN5 (2.2)	CPEB3 (2.1)	ZC3H12C (2.1)	TTBK2 (2.0)	STARD9 (1.8)	GATAD2B (1.7)	ENSG00000226648 (1.7)	PRAM1 (1.6)	CITED2 (1.5)		GO:0050908	detection of light stimulus involved in visual perception	1	>=0.20	ROM1 (5.0)	PLEKHG4 (2.4)	C12orf47 (2.2)	LRRC36 (2.1)	ENSG00000253695 (1.9)	C16orf86 (1.8)	ENSG00000235070 (1.7)	ENSG00000228536 (1.7)	ENSG00000256116 (1.6)	TRPT1 (1.4)		ENSG00000211790	ENSG00000211790 PPI subnetwork	0.99	>=0.20	SKAP1 (6.5)	UBA7 (3.1)	LPAR5 (1.9)	DCAF16 (1.4)	PPM1M (1.3)	JMY (1.2)	BMP8A (1.2)	RBPJ (1.1)	BACE2 (1.1)	HTT (1.1)
GO:0002504	antigen processing and presentation of peptide or polysaccharide antigen via MHC class II	1	>=0.20	CTSS (3.1)	DCAF16 (2.7)	LYRM7 (2.5)	ENSG00000245937 (2.3)	C5orf35 (2.1)	UBA7 (2.1)	LPAR5 (2.0)	ZDHHC1 (2.0)	ENSG00000233559 (1.9)	NTN5 (1.8)		GO:0008064	regulation of actin polymerization or depolymerization	1	>=0.20	TRNP1 (2.7)	RAB3IL1 (2.7)	ENSG00000232871 (2.4)	ENSG00000203644 (2.4)	BCL7B (2.4)	MARCH2 (2.2)	MEOX2 (2.0)	ST3GAL4 (1.9)	ZBTB46 (1.8)	ENSG00000247445 (1.7)		GO:0050962	detection of light stimulus involved in sensory perception	1	>=0.20	ROM1 (5.0)	PLEKHG4 (2.4)	C12orf47 (2.2)	LRRC36 (2.1)	ENSG00000253695 (1.9)	C16orf86 (1.8)	ENSG00000235070 (1.7)	ENSG00000228536 (1.7)	ENSG00000256116 (1.6)	TRPT1 (1.4)		GO:0031432	titin binding	0.99	>=0.20	TNNC1 (8.1)	PPP2R3A (3.4)	COLQ (1.5)	KCTD13 (1.3)	ENSG00000223561 (1.3)	DNAH1 (1.3)	RAB7L1 (1.2)	NFE2L1 (1.2)	ENSG00000226752 (1.2)	AMT (1.1)
GO:0032660	regulation of interleukin-17 production	1	>=0.20	ENSG00000226380 (2.6)	ENSG00000233006 (2.4)	ENSG00000214117 (2.2)	C5orf56 (2.2)	KLC2 (2.1)	TMPRSS3 (2.1)	ENSG00000233559 (2.1)	ENSG00000247445 (2.0)	MFSD2A (1.9)	SNX10 (1.8)		GO:0071357	cellular response to type I interferon	1	>=0.20	C5orf56 (3.7)	ENSG00000254813 (2.4)	IZUMO1 (2.2)	STARD9 (2.1)	NTN5 (1.8)	RFXANK (1.7)	JTB (1.6)	JOSD1 (1.5)	KCNU1 (1.4)	ZC3H12C (1.4)		GO:0044462	external encapsulating structure part	1	>=0.20	LCAT (3.0)	AGRP (2.7)	FLRT1 (2.3)	ENSG00000259471 (2.2)	ENSG00000256234 (2.0)	EXOC3L1 (1.6)	ACSL6 (1.6)	KCNK3 (1.5)	ENSG00000256116 (1.5)	PIK3R1 (1.4)		ENSG00000109475	RPL34 PPI subnetwork	0.99	>=0.20	ENSG00000220069 (3.9)	NUDT2 (2.3)	JMY (1.7)	MOSC1 (1.6)	UBAP1 (1.4)	TBX6 (1.4)	ZNF524 (1.4)	ENSG00000247853 (1.4)	AFF1 (1.3)	TRIT1 (1.3)
GO:0032620	interleukin-17 production	1	>=0.20	ENSG00000226380 (2.6)	ENSG00000233006 (2.4)	ENSG00000214117 (2.2)	C5orf56 (2.2)	KLC2 (2.1)	TMPRSS3 (2.1)	ENSG00000233559 (2.1)	ENSG00000247445 (2.0)	MFSD2A (1.9)	SNX10 (1.8)		GO:0060337	type I interferon-mediated signaling pathway	1	>=0.20	C5orf56 (3.7)	ENSG00000254813 (2.4)	IZUMO1 (2.2)	STARD9 (2.1)	NTN5 (1.8)	RFXANK (1.7)	JTB (1.6)	JOSD1 (1.5)	KCNU1 (1.4)	ZC3H12C (1.4)		GO:0030313	cell envelope	1	>=0.20	LCAT (3.0)	AGRP (2.7)	FLRT1 (2.3)	ENSG00000259471 (2.2)	ENSG00000256234 (2.0)	EXOC3L1 (1.6)	ACSL6 (1.6)	KCNK3 (1.5)	ENSG00000256116 (1.5)	PIK3R1 (1.4)		GO:0071845	cellular component disassembly at cellular level	0.99	>=0.20	ENSG00000220069 (3.5)	ENSG00000226645 (2.4)	GDPD3 (2.1)	MEGF9 (2.0)	HSD17B1 (1.8)	HMGB3P1 (1.6)	DCAF16 (1.6)	ENSG00000250616 (1.5)	NUDT2 (1.5)	WDR82 (1.4)
GO:0007631	feeding behavior	1	>=0.20	DNAH10 (3.7)	C4orf44 (3.6)	AGRP (3.4)	DNAH1 (3.3)	ENSG00000259471 (3.3)	ENSG00000233723 (3.2)	C12orf47 (3.0)	C16orf86 (2.9)	PNLIPRP2 (2.8)	SLC18A1 (2.7)		ENSG00000173349	SFT2D3 PPI subnetwork	1	>=0.20	ATG13 (4.1)	TBL2 (4.0)	KDELR3 (3.6)	C12orf23 (3.1)	COPB1 (2.8)	SNX13 (2.7)	PIGV (2.2)	CLPTM1 (2.1)	JOSD1 (2.0)	P4HA2 (2.0)		GO:0034702	ion channel complex	1	>=0.20	KCNK3 (2.5)	ACSL6 (2.3)	SLC9A5 (1.9)	PLCD4 (1.9)	PDE3A (1.8)	NOL3 (1.7)	RASD1 (1.6)	FLRT1 (1.5)	PLEKHG4 (1.3)	RLTPR (1.3)		ENSG00000105669	COPE PPI subnetwork	0.99	>=0.20	CDK5RAP3 (3.7)	HYOU1 (3.6)	YIF1A (3.2)	ITCH (3.0)	VPS11 (2.9)	PCCB (2.3)	TAOK2 (2.2)	UBA7 (2.1)	DYNLRB1 (2.1)	TMEM219 (1.9)
MP:0000921	demyelination	1	>=0.20	CNTN2 (4.1)	ERBB3 (3.7)	NPC1 (3.7)	C11orf9 (2.9)	ENSG00000226380 (2.9)	BACE2 (2.8)	TECTB (2.6)	SUN2 (2.6)	TMEM151A (2.5)	NAGLU (2.3)		GO:0032412	regulation of ion transmembrane transporter activity	1	>=0.20	MAMSTR (3.4)	DSCAML1 (3.3)	STAC3 (2.9)	CPEB3 (2.7)	ENSG00000214117 (2.6)	HORMAD1 (2.2)	ENSG00000232871 (2.2)	STX1A (2.2)	THRB (2.0)	FZD9 (2.0)		GO:0042220	response to cocaine	1	>=0.20	ENSG00000256234 (2.7)	OPTC (2.4)	DNAH10 (2.2)	C12orf47 (2.1)	FAM109A (2.1)	HSF4 (1.8)	PLA2G6 (1.6)	CUX2 (1.5)	B3GAT3 (1.4)	ENSG00000259450 (1.4)		GO:0035085	cilium axoneme	0.99	>=0.20	DNAH1 (6.1)	ENSG00000232661 (2.2)	DOC2A (1.7)	PSMC3IP (1.6)	BMP8A (1.5)	GRK4 (1.5)	IKZF4 (1.4)	SLC22A2 (1.3)	CRLF1 (1.1)	ENSG00000220069 (1.0)
GO:0030433	ER-associated protein catabolic process	1	>=0.20	HYOU1 (5.5)	TMED2 (4.5)	ATG13 (4.3)	FKBP2 (4.3)	C16orf86 (3.6)	NFE2L1 (3.1)	ENSG00000253695 (3.0)	TCTA (2.9)	LRRC29 (2.9)	ERP29 (2.8)		ENSG00000131558	EXOC4 PPI subnetwork	1	>=0.20	ENSG00000225063 (2.6)	UBR1 (2.4)	YKT6 (2.3)	VPS53 (2.2)	TNKS (2.1)	ENSG00000247445 (1.7)	HERC1 (1.7)	CORO1C (1.7)	C11orf49 (1.7)	SNX13 (1.6)		GO:0014073	response to tropane	1	>=0.20	ENSG00000256234 (2.7)	OPTC (2.4)	DNAH10 (2.2)	C12orf47 (2.1)	FAM109A (2.1)	HSF4 (1.8)	PLA2G6 (1.6)	CUX2 (1.5)	B3GAT3 (1.4)	ENSG00000259450 (1.4)		GO:0022838	substrate-specific channel activity	0.99	>=0.20	RIT2 (4.4)	BSN (4.1)	NRXN3 (3.4)	DAGLA (3.2)	GGT7 (2.9)	FAM57B (2.9)	ATP6V0A1 (2.7)	TMEM151A (2.7)	DOC2A (2.7)	TMEM59L (2.6)
GO:0004527	exonuclease activity	1	>=0.20	HIRIP3 (3.6)	BOLA1 (3.1)	NR2C2AP (3.0)	CCDC51 (2.9)	ACD (2.8)	RMI1 (2.8)	GTF2H3 (2.8)	DDB2 (2.6)	PSMC3IP (2.5)	THOC1 (2.4)		GO:0005249	voltage-gated potassium channel activity	1	>=0.20	STMN3 (4.4)	SYN2 (4.1)	MAPK8IP1 (3.6)	STX1A (3.4)	DSCAML1 (3.0)	MPP2 (2.9)	GNAO1 (2.6)	TYRO3 (2.4)	ENSG00000232871 (2.1)	ATG13 (2.1)		GO:0031114	regulation of microtubule depolymerization	1	>=0.20	NOL3 (2.7)	ENSG00000259471 (2.6)	EXOC3L1 (2.0)	ZNF142 (1.8)	KCNK7 (1.8)	PARD6A (1.7)	STK36 (1.7)	C12orf47 (1.7)	CELSR3 (1.7)	ZDHHC1 (1.6)		MP:0003730	abnormal photoreceptor inner segment morphology	0.99	>=0.20	FAM57B (3.4)	NICN1 (2.7)	CAMKV (2.4)	RNF123 (2.1)	C16orf92 (2.0)	C9orf64 (1.8)	KIAA1683 (1.7)	DENND1A (1.6)	NISCH (1.5)	ENSG00000233723 (1.5)
GO:0042734	presynaptic membrane	1	>=0.20	RIT2 (4.7)	BSN (4.6)	NRXN3 (4.3)	GNAO1 (4.2)	CAMKV (3.9)	TMEM59L (3.9)	LINGO2 (3.8)	STX1A (3.6)	SYN2 (3.6)	SYT4 (3.3)		GO:0030832	regulation of actin filament length	1	>=0.20	TRNP1 (2.8)	RAB3IL1 (2.5)	ENSG00000203644 (2.4)	BCL7B (2.3)	MARCH2 (2.3)	ENSG00000232871 (2.3)	MEOX2 (2.2)	ENSG00000247445 (1.9)	ST3GAL4 (1.9)	C1orf49 (1.7)		GO:0060079	regulation of excitatory postsynaptic membrane potential	1	>=0.20	CELSR3 (2.6)	GPR137 (2.6)	LRRC29 (2.2)	PARD6A (2.2)	FAM109A (2.0)	ACOXL (2.0)	NOL3 (1.8)	ITPR2 (1.7)	ACSL6 (1.7)	RLTPR (1.6)		GO:0007338	single fertilization	0.99	>=0.20	PMFBP1 (5.3)	PHF7 (4.3)	GRK4 (3.2)	C16orf92 (2.7)	CATSPER1 (2.5)	DNAH1 (1.9)	ENSG00000235300 (1.8)	BMP8A (1.8)	TMEM219 (1.6)	ENSG00000223561 (1.3)
GO:0000076	DNA replication checkpoint	1	>=0.20	DMC1 (4.7)	LYRM7 (3.7)	ENSG00000235070 (3.6)	ACD (3.4)	RMI1 (3.4)	CENPP (3.3)	C16orf48 (3.3)	SLC9A5 (3.2)	USP37 (2.9)	PSMC3IP (2.8)		GO:0004653	polypeptide N-acetylgalactosaminyltransferase activity	1	>=0.20	CREB3L4 (6.0)	SLC16A9 (3.2)	O3FAR1 (2.7)	DMRT2 (2.6)	SLC22A5 (2.5)	EYA2 (2.5)	ENSG00000257711 (2.4)	FUT2 (2.1)	JTB (2.1)	ENSG00000232871 (2.0)		ENSG00000104863	LIN7B PPI subnetwork	1	>=0.20	RLTPR (3.2)	SLC9A5 (2.2)	CELSR3 (2.0)	KCNK7 (2.0)	C12orf51 (1.9)	FAM65A (1.8)	ENSG00000235538 (1.7)	NCKIPSD (1.7)	FLRT1 (1.6)	PLA2G6 (1.5)		GO:0010165	response to X-ray	0.99	>=0.20	INO80E (2.5)	DGKQ (1.9)	ENSG00000253734 (1.7)	C5orf35 (1.6)	CATSPER1 (1.6)	NT5E (1.5)	SP2 (1.5)	C16orf92 (1.4)	ENSG00000250616 (1.3)	REEP3 (1.3)
GO:0010257	NADH dehydrogenase complex assembly	1	>=0.20	ENSG00000182109 (3.7)	DNAJC4 (3.6)	ENSG00000245937 (3.3)	NICN1 (3.3)	BRE (3.2)	C19orf60 (2.9)	KIAA0754 (2.9)	TMEM175 (2.8)	LYRM7 (2.8)	TRPT1 (2.8)		GO:0050807	regulation of synapse organization	1	>=0.20	ENSG00000254813 (3.5)	KCNU1 (2.6)	ZHX3 (2.5)	SPON1 (2.2)	ENSG00000234899 (2.0)	C11orf49 (2.0)	CNTN2 (2.0)	DSCAML1 (2.0)	LPIN3 (2.0)	ENSG00000228274 (1.9)		GO:0006821	chloride transport	1	>=0.20	HSD11B2 (2.7)	ENSG00000245937 (2.5)	ACSL6 (2.3)	SLC12A2 (2.1)	VIL1 (2.0)	TMEM116 (1.8)	LYRM7 (1.7)	SLC26A6 (1.6)	DNAH10 (1.6)	ENSG00000235070 (1.5)		GO:0030286	dynein complex	0.99	>=0.20	DNAH1 (5.3)	ENSG00000232661 (2.2)	GRK4 (1.9)	MAP1LC3A (1.7)	MACF1 (1.4)	DOC2A (1.3)	TCTA (1.3)	COLQ (1.2)	IKZF4 (1.2)	KCTD13 (1.2)
GO:0032981	mitochondrial respiratory chain complex I assembly	1	>=0.20	ENSG00000182109 (3.7)	DNAJC4 (3.6)	ENSG00000245937 (3.3)	NICN1 (3.3)	BRE (3.2)	C19orf60 (2.9)	KIAA0754 (2.9)	TMEM175 (2.8)	LYRM7 (2.8)	TRPT1 (2.8)		ENSG00000183023	SLC8A1 PPI subnetwork	1	>=0.20	ITPR1 (2.6)	GNAO1 (2.3)	RAB11B (2.1)	TNKS2 (2.1)	SYN2 (2.0)	MAMSTR (2.0)	DAO (2.0)	ENSG00000235070 (1.9)	TPM3 (1.8)	RRAS2 (1.8)		GO:0004012	phospholipid-translocating ATPase activity	1	>=0.20	LRRC29 (2.3)	RAPGEF6 (1.9)	RRAS2 (1.8)	DNAH10 (1.8)	SLC12A2 (1.7)	GANAB (1.6)	CELSR3 (1.5)	KCNJ2 (1.5)	KCTD19 (1.4)	VIL1 (1.4)		MP:0001800	abnormal humoral immune response	0.99	>=0.20	SKAP1 (3.9)	PPM1M (2.5)	KDM4B (1.8)	HTT (1.8)	PACS1 (1.7)	AHR (1.6)	LPAR5 (1.5)	IDUA (1.5)	TWF2 (1.4)	JUND (1.4)
GO:0097031	mitochondrial respiratory chain complex I biogenesis	1	>=0.20	ENSG00000182109 (3.7)	DNAJC4 (3.6)	ENSG00000245937 (3.3)	NICN1 (3.3)	BRE (3.2)	C19orf60 (2.9)	KIAA0754 (2.9)	TMEM175 (2.8)	LYRM7 (2.8)	TRPT1 (2.8)		ENSG00000149557	FEZ1 PPI subnetwork	1	>=0.20	PCM1 (3.4)	SPTBN5 (2.2)	ATG13 (2.1)	DSTYK (2.0)	BBS2 (1.9)	TNKS2 (1.8)	COLEC11 (1.7)	IFT52 (1.6)	TYRO3 (1.6)	BUD13 (1.6)		GO:0051225	spindle assembly	1	>=0.20	RAPGEF6 (2.5)	GTF2H3 (2.1)	ENSG00000259450 (2.1)	C16orf86 (2.0)	C16orf48 (1.8)	MED9 (1.6)	LRRC36 (1.6)	TRPT1 (1.6)	CDKN2C (1.5)	DUS2L (1.5)		GO:0007601	visual perception	0.99	>=0.20	FAM57B (3.8)	ENSG00000233723 (3.1)	MC4R (1.7)	ENSG00000124915 (1.7)	BACE2 (1.6)	PMFBP1 (1.6)	ENSG00000182109 (1.5)	ENSG00000250616 (1.4)	DENND1A (1.3)	SLC22A2 (1.3)
GO:0035249	synaptic transmission, glutamatergic	1	>=0.20	NEGR1 (4.4)	NRXN3 (3.5)	GGT7 (3.3)	ATP6V0A1 (3.1)	DOC2A (3.0)	ASPHD1 (3.0)	ENSG00000124915 (2.9)	STX1A (2.7)	TMEM151A (2.6)	BSN (2.6)		GO:0007043	cell-cell junction assembly	1	>=0.20	OTUD7B (3.8)	C1orf172 (3.2)	ENSG00000235070 (3.0)	FUT1 (2.2)	RIC8B (2.2)	C11orf9 (2.1)	TSC22D2 (2.0)	DNM3 (2.0)	C22orf31 (2.0)	SFN (1.9)		GO:0032204	regulation of telomere maintenance	1	>=0.20	PARD6A (4.7)	THAP11 (4.7)	KIAA0895L (3.6)	PSKH1 (3.5)	LRRC29 (3.3)	C16orf48 (3.3)	DDX28 (3.3)	EDC4 (3.1)	TRADD (3.0)	ELMO3 (2.9)		GO:0004520	endodeoxyribonuclease activity	0.99	>=0.20	RMI1 (2.9)	COLQ (2.8)	HIRIP3 (2.7)	RGS12 (2.2)	TMEM175 (2.0)	INO80E (2.0)	MLX (2.0)	C18orf8 (2.0)	TMEM219 (2.0)	HMBS (2.0)
GO:0010975	regulation of neuron projection development	1	>=0.20	PLCB3 (2.9)	VPS37D (2.9)	CNIH2 (2.9)	SLC9A5 (2.8)	CNTN2 (2.8)	GAL3ST3 (2.8)	GGT7 (2.7)	MAPK8IP1 (2.7)	BACE1 (2.6)	STX1A (2.5)		ENSG00000180104	EXOC3 PPI subnetwork	1	>=0.20	COPB1 (4.3)	UBR1 (4.0)	SNX13 (2.8)	RAB1A (2.7)	VPS53 (2.5)	YKT6 (2.4)	PSMD12 (2.3)	ENSG00000203644 (2.3)	ENSG00000225063 (2.2)	C11orf49 (2.1)		GO:0034765	regulation of ion transmembrane transport	1	>=0.20	SLC9A5 (3.2)	AGRP (2.8)	LRRC36 (2.6)	FLRT1 (2.5)	CELSR3 (2.3)	PFKFB4 (2.2)	ENSG00000256116 (2.0)	ADAM1 (1.9)	ENSG00000228536 (1.7)	RLTPR (1.6)		GO:0006613	cotranslational protein targeting to membrane	0.99	>=0.20	HYOU1 (3.5)	C16orf92 (3.3)	LCORL (2.6)	ENSG00000226645 (2.6)	DCAF16 (2.1)	TMEM175 (2.0)	VPS11 (2.0)	CDK5RAP3 (1.7)	BSN-AS2 (1.6)	NUDT2 (1.5)
GO:0007128	meiotic prophase I	1	>=0.20	ASZ1 (7.0)	FKBP6 (6.3)	DPEP3 (6.0)	KCTD19 (5.4)	PHF7 (5.3)	ENSG00000232871 (4.6)	DMC1 (4.5)	ENSG00000235300 (4.3)	GRK4 (4.0)	PLEKHG4 (3.7)		MP:0003635	abnormal synaptic transmission	1	>=0.20	STX1A (4.3)	SYN2 (3.6)	TMCC2 (3.3)	GNAO1 (3.1)	TRNP1 (2.7)	SNX10 (2.5)	SV2A (2.4)	CNTN2 (2.4)	SPTBN5 (2.3)	STMN3 (2.1)		GO:0032543	mitochondrial translation	1	>=0.20	CCDC51 (4.1)	LYRM7 (4.1)	GTF2H3 (3.9)	ACAD10 (3.1)	BCS1L (2.9)	DDX28 (2.2)	TMEM116 (2.2)	DDX55 (2.2)	DUS2L (2.1)	TRPT1 (2.1)		GO:0016776	phosphotransferase activity, phosphate group as acceptor	0.99	>=0.20	DNAH1 (4.1)	TMEM219 (3.6)	UBA7 (3.4)	NUDT2 (3.2)	APEH (2.6)	TCTA (2.5)	C11orf9 (2.2)	MEGF9 (2.2)	ENSG00000182109 (2.2)	ENSG00000124915 (1.9)
GO:0007130	synaptonemal complex assembly	1	>=0.20	ASZ1 (6.4)	DMC1 (4.9)	DPEP3 (4.2)	PLEKHG4 (4.1)	GRK4 (4.1)	FKBP6 (3.7)	PHF7 (3.6)	ENSG00000234494 (2.9)	P4HA2 (2.7)	ENSG00000235300 (2.6)		GO:0007602	phototransduction	1	>=0.20	SPTBN5 (4.0)	DSCAML1 (2.1)	THRB (1.9)	ENSG00000250062 (1.9)	IZUMO1 (1.9)	ENSG00000219491 (1.8)	ENSG00000234899 (1.8)	ENSG00000232871 (1.7)	C1orf49 (1.7)	ENSG00000214117 (1.7)		GO:0051258	protein polymerization	1	>=0.20	RAPGEF6 (3.1)	GRB14 (2.3)	CCDC92 (1.8)	LRRC29 (1.5)	ADAM1 (1.5)	L3MBTL3 (1.4)	C12orf51 (1.3)	PLCB3 (1.3)	DNAH10 (1.2)	VIL1 (1.2)		GO:0000236	mitotic prometaphase	0.99	>=0.20	TRAIP (3.9)	HMGB3P1 (3.6)	RMI1 (3.5)	PSMC3IP (3.5)	NCAPG (2.8)	NUCKS1 (2.8)	UHRF1 (2.7)	HIRIP3 (2.6)	ENSG00000250616 (2.0)	CATSPER1 (1.9)
GO:0009142	nucleoside triphosphate biosynthetic process	1	>=0.20	C16orf92 (4.2)	FUT2 (2.9)	IPPK (2.7)	TMEM116 (2.7)	ENSG00000226648 (2.6)	ENSG00000227143 (2.6)	HINT1 (2.5)	C1orf49 (2.4)	TSNAXIP1 (2.2)	SNX14 (2.1)		ENSG00000177380	PPFIA3 PPI subnetwork	1	>=0.20	EYA2 (3.1)	CNTN2 (2.9)	SPTBN5 (2.6)	STX1A (2.6)	C11orf9 (2.5)	ENSG00000226380 (2.0)	KCNU1 (1.9)	HSPA4 (1.8)	SREBF1 (1.8)	LRP4 (1.7)		MP:0001968	abnormal touch/ nociception	1	>=0.20	C16orf86 (2.2)	ENSG00000256116 (2.1)	CYTL1 (2.0)	FAM65A (1.9)	CCDC92 (1.6)	AGRP (1.6)	GFOD2 (1.5)	SH2B3 (1.4)	PARD6A (1.4)	KLF14 (1.2)		GO:0002279	mast cell activation involved in immune response	0.99	>=0.20	CATSPER1 (4.1)	ENSG00000232661 (3.0)	GDPD3 (2.8)	ENSG00000220069 (2.7)	DNAH1 (2.2)	TMEM219 (1.7)	LPAR5 (1.6)	TMPRSS3 (1.6)	C3orf54 (1.5)	RGS17 (1.5)
GO:0051925	regulation of calcium ion transport via voltage-gated calcium channel activity	1	>=0.20	CELSR3 (3.5)	DSCAML1 (3.5)	MAMSTR (3.5)	SLC9A5 (3.3)	STAC3 (3.0)	ENSG00000232871 (2.9)	LPAL2 (2.9)	CUX2 (2.7)	CPEB3 (2.7)	COLQ (2.6)		GO:0051899	membrane depolarization	1	>=0.20	SYN2 (2.8)	DNM3 (2.6)	CNTN2 (2.6)	GPER (2.2)	ANKRD19P (2.1)	DSCAML1 (2.1)	STX1A (2.0)	ENSG00000250062 (1.9)	TMCC2 (1.9)	MPP2 (1.8)		GO:0006665	sphingolipid metabolic process	1	>=0.20	ERP29 (2.8)	ZDHHC1 (2.4)	PLA2G15 (2.0)	CTRL (1.9)	GFOD2 (1.8)	B3GAT3 (1.7)	CYP27A1 (1.6)	LRRC36 (1.6)	KCNK7 (1.5)	PLA2G6 (1.5)		MP:0003031	acidosis	0.99	>=0.20	SLC22A2 (5.3)	BHMT (4.2)	DMGDH (2.8)	PCCB (1.8)	ENSG00000220069 (1.8)	C19orf60 (1.7)	SEMA3G (1.7)	TMEM219 (1.6)	DNAH1 (1.6)	ITGB6 (1.6)
GO:0006687	glycosphingolipid metabolic process	1	>=0.20	MC4R (3.5)	IDUA (3.4)	TMEM219 (2.9)	ASAH1 (2.8)	BMP8A (2.7)	NAGLU (2.7)	LRRC29 (2.7)	TMEM106B (2.6)	FBXW2 (2.5)	KIAA1683 (2.4)		GO:0032589	neuron projection membrane	1	>=0.20	ANO3 (3.9)	CNTN2 (3.0)	TYRO3 (2.7)	ZNRF3 (2.6)	GNAO1 (2.6)	SPON1 (2.2)	MTMR11 (2.2)	FUT1 (2.2)	MPP2 (2.1)	SV2A (2.0)		MP:0003635	abnormal synaptic transmission	1	>=0.20	ACSL6 (3.0)	OPTC (2.5)	CELSR3 (2.1)	NOL3 (1.7)	C12orf51 (1.6)	RLTPR (1.5)	HSF4 (1.4)	ENSG00000259471 (1.3)	ENSG00000245937 (1.3)	CUX2 (1.3)		MP:0000248	macrocytosis	0.99	>=0.20	HMBS (4.2)	RNF123 (2.8)	SLC37A4 (2.1)	TMPRSS3 (2.1)	APEH (1.9)	ANKRD28 (1.9)	CFTR (1.8)	DHX38 (1.7)	INO80E (1.7)	UHRF1 (1.7)
GO:0016917	GABA receptor activity	1	>=0.20	SYN2 (6.0)	RIT2 (4.3)	NRXN3 (4.2)	BSN (3.5)	ACSL6 (3.4)	STX1A (3.2)	CAMKV (3.2)	DOC2A (3.1)	GNAO1 (3.0)	TIMP4 (2.9)		KEGG_SPHINGOLIPID_METABOLISM	KEGG_SPHINGOLIPID_METABOLISM	1	>=0.20	ASAH1 (3.0)	LPIN3 (2.5)	DSCAML1 (2.2)	GALNT2 (2.2)	SLC22A5 (2.0)	SLC39A1 (1.8)	SNX13 (1.8)	SGK2 (1.7)	AMFR (1.7)	C1orf172 (1.7)		REACTOME_SEROTONIN_RECEPTORS	REACTOME_SEROTONIN_RECEPTORS	1	>=0.20	ENSG00000259471 (2.2)	NUTF2 (1.7)	FKBP2 (1.6)	OPTC (1.4)	ENSG00000253792 (1.3)	L3MBTL3 (1.2)	NCKIPSD (1.2)	DNAH10 (1.2)	BRAP (1.2)	TSNAXIP1 (1.1)		GO:0050953	sensory perception of light stimulus	0.99	>=0.20	FAM57B (3.8)	ENSG00000233723 (3.1)	MC4R (1.7)	ENSG00000124915 (1.6)	PMFBP1 (1.6)	ENSG00000182109 (1.6)	BACE2 (1.6)	ENSG00000250616 (1.4)	DENND1A (1.4)	SLC22A2 (1.3)
GO:0007052	mitotic spindle organization	1	>=0.20	CDKN2C (3.9)	HMGB3P1 (3.6)	CEP55 (3.2)	CKAP5 (3.1)	PCM1 (3.1)	CENPP (3.0)	GGT7 (2.9)	FAM100B (2.8)	TRAIP (2.7)	DCAF16 (2.7)		GO:0008608	attachment of spindle microtubules to kinetochore	1	>=0.20	CENPP (4.1)	CKAP5 (3.6)	CEP55 (2.9)	FAM100B (2.7)	ENSG00000246283 (2.7)	ENSG00000227143 (2.3)	DNAJC30 (2.3)	GOLPH3L (2.2)	SUN2 (1.9)	CDAN1 (1.9)		GO:0006213	pyrimidine nucleoside metabolic process	1	>=0.20	ENSG00000253695 (3.5)	LRRC29 (3.2)	ENSG00000245937 (3.1)	ZDHHC1 (2.9)	C16orf86 (2.5)	MED9 (2.2)	C16orf48 (2.2)	GFOD2 (2.1)	TRADD (2.1)	PARD6A (2.1)		MP:0006113	abnormal heart septum morphology	0.99	>=0.20	TNNC1 (3.7)	HCN4 (3.4)	ZFPM2 (2.3)	RBMS1 (2.2)	MAP3K1 (2.2)	DCP2 (2.2)	C11orf9 (2.1)	PCDH17 (2.0)	LPAL2 (2.0)	MIER3 (2.0)
ENSG00000140986	RPL3L PPI subnetwork	1	>=0.20	RPL27AP (5.3)	HINT1 (4.8)	ENSG00000220069 (4.1)	ENSG00000226334 (3.3)	ENSG00000219491 (2.7)	NUTF2 (2.5)	TRMT112 (2.3)	NUDT2 (2.2)	ANKRD19P (2.1)	ENSG00000246283 (1.7)		GO:0051494	negative regulation of cytoskeleton organization	1	>=0.20	TMCC2 (3.2)	QRICH2 (2.8)	TRNP1 (2.7)	C1orf49 (2.6)	CYP2W1 (2.6)	MARCH2 (2.5)	C11orf49 (2.4)	ANKRD19P (2.0)	MAPK8IP1 (2.0)	VPS37D (1.9)		GO:0001508	regulation of action potential	1	>=0.20	ENSG00000253695 (2.3)	FLRT1 (2.0)	GPR137 (1.9)	CCDC92 (1.8)	SLC12A2 (1.7)	ENSG00000259471 (1.5)	CYP27A1 (1.3)	PEPD (1.2)	EYA2 (1.1)	FAM109A (1.1)		ENSG00000143153	ATP1B1 PPI subnetwork	0.99	>=0.20	NPC1L1 (5.3)	PRR15L (3.5)	ATP6V0A1 (2.7)	CAPZA2 (2.1)	ALDOA (2.0)	UBAP1 (1.9)	NUDT2 (1.8)	YIF1A (1.8)	ITGB6 (1.7)	MEGF9 (1.5)
GO:0000723	telomere maintenance	1	>=0.20	USP37 (5.0)	C16orf48 (3.6)	PARD6A (3.4)	DMC1 (3.1)	RMI1 (3.0)	PSMC3IP (2.9)	CDAN1 (2.8)	BAZ1B (2.8)	C7orf50 (2.7)	HIRIP3 (2.7)		GO:0006893	Golgi to plasma membrane transport	1	>=0.20	OTUD7B (2.7)	HORMAD1 (2.4)	CPEB3 (2.4)	IPPK (2.3)	RRAS2 (2.2)	CRY2 (2.1)	FUT1 (2.1)	ANKRD19P (1.9)	RPL27AP (1.8)	KCNU1 (1.8)		GO:0004890	GABA-A receptor activity	1	>=0.20	ACSL6 (3.2)	EYA2 (2.0)	LCAT (1.9)	ARL15 (1.9)	ENSG00000235538 (1.6)	LYRM7 (1.2)	COL7A1 (1.0)	PLEKHG4 (1.0)	KLF14 (1.0)	KCNJ2 (0.9)		MP:0008217	abnormal B cell activation	0.99	>=0.20	SKAP1 (3.9)	LPAR5 (2.8)	RAB7L1 (2.8)	MAP3K1 (2.6)	SNX11 (2.4)	C3orf54 (2.2)	IKZF4 (2.0)	TMPRSS3 (1.9)	ENSG00000234494 (1.6)	NRBF2 (1.6)
ENSG00000108262	GIT1 PPI subnetwork	1	>=0.20	DENND4B (4.6)	ARNTL (3.2)	CRTC2 (3.1)	SH2B3 (2.7)	ZNF335 (2.6)	STARD9 (2.6)	ZNF142 (2.5)	GAK (2.5)	DGKQ (2.4)	ADAMTS10 (2.4)		GO:0035176	social behavior	1	>=0.20	SLC18A1 (3.9)	ENSG00000254813 (2.7)	STMN3 (2.5)	MPP2 (2.4)	TTBK2 (2.4)	ZHX3 (2.4)	SV2A (2.1)	GPER (1.8)	MAPK8IP1 (1.8)	ANKRD19P (1.7)		MP:0001469	abnormal contextual conditioning behavior	1	>=0.20	ETV4 (1.8)	RASD1 (1.7)	ACSL6 (1.5)	ENSG00000235070 (1.5)	BAIAP2L2 (1.5)	ENSG00000254235 (1.3)	CPEB4 (1.3)	PTPN11 (1.2)	LCAT (1.1)	SIPA1 (1.0)		GO:0042491	auditory receptor cell differentiation	0.99	>=0.20	ENSG00000226645 (2.9)	BANP (2.5)	KIAA1161 (2.2)	ENSG00000232661 (2.1)	ENSG00000247735 (1.8)	PLEKHH3 (1.8)	SLC22A2 (1.7)	DENND1A (1.6)	KIAA0754 (1.6)	RGS12 (1.6)
GO:0006302	double-strand break repair	1	>=0.20	USP37 (3.8)	ZNF414 (3.5)	RMI1 (3.3)	CENPP (3.2)	DMC1 (3.2)	NUDT2 (3.0)	C16orf48 (2.6)	CDAN1 (2.6)	PSMC3IP (2.6)	HIRIP3 (2.5)		GO:0055117	regulation of cardiac muscle contraction	1	>=0.20	ENSG00000257711 (3.6)	ENSG00000232871 (2.6)	ENSG00000214117 (2.3)	CPEB3 (2.2)	CREB3L4 (2.1)	PDE3A (2.0)	SGCG (1.9)	SNX13 (1.8)	SOST (1.8)	ENSG00000233006 (1.7)		GO:0043044	ATP-dependent chromatin remodeling	1	>=0.20	CENPT (2.4)	USP37 (2.3)	LRRC36 (2.1)	CDKN2C (1.8)	PARD6A (1.6)	FNIP1 (1.6)	STK36 (1.5)	C16orf48 (1.5)	ENSG00000253792 (1.4)	TMEM116 (1.2)		GO:0032613	interleukin-10 production	0.99	>=0.20	IKZF4 (3.1)	SNX11 (2.9)	CATSPER1 (2.0)	MFSD2A (1.9)	ENSG00000226752 (1.8)	ENSG00000250616 (1.8)	ENSG00000235300 (1.7)	DNAH1 (1.6)	C17orf58 (1.6)	MC4R (1.6)
GO:0021536	diencephalon development	1	>=0.20	DMRTA2 (5.0)	RFX4 (3.7)	FGFBP3 (3.4)	GCK (2.8)	ENSG00000233559 (2.8)	KLF14 (2.5)	O3FAR1 (2.4)	MYCL1 (2.2)	GLI2 (1.9)	ENSG00000247853 (1.9)		ENSG00000149782	PLCB3 PPI subnetwork	1	>=0.20	GPER (2.4)	SLC16A9 (2.4)	CPEB3 (2.4)	MAPKBP1 (2.3)	TNKS2 (2.3)	ANO3 (1.9)	ITPR1 (1.9)	STX1A (1.8)	MRVI1 (1.8)	GNAO1 (1.8)		GO:0009247	glycolipid biosynthetic process	1	>=0.20	LRRC29 (2.6)	LRRC36 (2.3)	ENSG00000256234 (2.3)	GFOD2 (1.8)	ENSG00000254235 (1.7)	TSNAXIP1 (1.7)	L3MBTL3 (1.5)	KCNK3 (1.4)	ENSG00000235070 (1.3)	TMEM116 (1.3)		GO:0046651	lymphocyte proliferation	0.99	>=0.20	SKAP1 (2.8)	IKZF4 (2.7)	BMP8A (2.5)	SLC41A1 (2.1)	LPAR5 (2.1)	MFSD2A (2.0)	C17orf58 (1.8)	TMPRSS3 (1.7)	AHR (1.4)	TBX6 (1.4)
KEGG_CELL_ADHESION_MOLECULES_CAMS	KEGG_CELL_ADHESION_MOLECULES_CAMS	1	>=0.20	GIMAP6 (4.0)	CTSS (3.9)	GIMAP4 (3.8)	SKAP1 (3.7)	GIMAP7 (2.9)	DAG1 (2.8)	CD40 (2.7)	ERBB3 (2.7)	ZDHHC18 (2.5)	SEMA3G (2.5)		GO:0050808	synapse organization	1	>=0.20	GPER (3.0)	C11orf49 (3.0)	ZHX3 (2.9)	ENSG00000226648 (2.8)	CNTN2 (2.1)	MAPK8IP1 (2.1)	KCNU1 (2.1)	SV2A (1.9)	SPON1 (1.9)	MTMR11 (1.9)		GO:0034453	microtubule anchoring	1	>=0.20	TCTN2 (2.8)	CDKN2C (2.5)	ENSG00000235538 (2.1)	ENSG00000259450 (1.9)	STK36 (1.8)	ENSG00000256234 (1.8)	CENPT (1.7)	FNIP1 (1.5)	BAIAP2L2 (1.4)	DNAH10 (1.3)		GO:0032944	regulation of mononuclear cell proliferation	0.99	>=0.20	IKZF4 (3.0)	SKAP1 (2.6)	BMP8A (2.4)	C17orf58 (2.1)	ENSG00000226645 (1.9)	ENSG00000237773 (1.8)	SLC41A1 (1.8)	ENSG00000253734 (1.7)	ENSG00000226752 (1.6)	SNX11 (1.6)
REACTOME_POTASSIUM_CHANNELS	REACTOME_POTASSIUM_CHANNELS	1	>=0.20	BSN (4.6)	STMN3 (4.4)	STX1A (4.3)	SYN2 (3.8)	MAPK8IP1 (3.8)	GNAO1 (3.4)	KCNK3 (3.4)	ASPHD1 (3.3)	TMEM151A (3.2)	DSCAML1 (3.1)		GO:0033003	regulation of mast cell activation	1	>=0.20	PRAM1 (3.1)	FUT1 (2.7)	MYO1F (2.6)	LINC00311 (2.4)	ENSG00000250062 (2.3)	TECTB (2.0)	ENSG00000247445 (2.0)	PLAUR (1.8)	SPTBN5 (1.7)	ENSG00000246283 (1.5)		GO:0006687	glycosphingolipid metabolic process	1	>=0.20	LRRC29 (2.7)	ERP29 (2.1)	LRRC36 (2.0)	ZDHHC1 (1.9)	DNAJC4 (1.8)	FNIP1 (1.8)	PLA2G15 (1.7)	ENSG00000256234 (1.7)	DPEP2 (1.5)	CYP27A1 (1.4)		GO:0032201	telomere maintenance via semi-conservative replication	0.99	>=0.20	RMI1 (4.0)	PSMC3IP (4.0)	HIRIP3 (3.0)	UHRF1 (2.6)	PIGU (2.5)	TUBG1 (2.3)	ENSG00000235300 (2.2)	TRAIP (2.1)	CBX1 (1.6)	SLC37A4 (1.6)
GO:0046641	positive regulation of alpha-beta T cell proliferation	1	>=0.20	ENSG00000233723 (3.6)	SNX11 (3.2)	ENSG00000225063 (3.1)	ENSG00000259530 (3.0)	ZC3H12C (2.9)	AKNA (2.9)	COBLL1 (2.9)	ACOXL (2.8)	ENSG00000233006 (2.5)	CD40 (2.4)		GO:0015079	potassium ion transmembrane transporter activity	1	>=0.20	SYN2 (3.8)	STMN3 (3.8)	MAPK8IP1 (3.4)	GNAO1 (2.9)	DSCAML1 (2.8)	STX1A (2.7)	MPP2 (2.6)	CNTN2 (2.6)	MRVI1 (2.5)	TYRO3 (2.5)		ENSG00000047056	WDR37 PPI subnetwork	1	>=0.20	CCDC92 (2.5)	ACOXL (2.4)	NCKIPSD (2.3)	RLTPR (2.3)	RAPGEF6 (1.8)	CELSR3 (1.7)	C12orf51 (1.6)	ERP29 (1.6)	KCTD19 (1.5)	ENSG00000235538 (1.5)		MP:0004754	abnormal kidney collecting duct morphology	0.99	>=0.20	FGFR1 (2.6)	ENSG00000232661 (2.4)	AMT (2.3)	RBMS1 (2.1)	PRR15L (2.0)	CATSPER1 (1.8)	ENSG00000124915 (1.8)	NEO1 (1.5)	NCOA6 (1.5)	ENSG00000253734 (1.4)
GO:0007626	locomotory behavior	1	>=0.20	DNM3 (3.5)	FLRT1 (3.5)	RIT2 (3.4)	ENSG00000228274 (3.2)	HCN4 (3.0)	RGS17 (2.8)	PMFBP1 (2.8)	C4orf44 (2.7)	TUBG2 (2.7)	TMEM151A (2.6)		GO:0006687	glycosphingolipid metabolic process	1	>=0.20	ASAH1 (2.8)	FGFBP3 (2.3)	PIGV (2.0)	RFT1 (2.0)	MAS1 (2.0)	SMCR5 (1.9)	LPIN3 (1.9)	MEF2BNB (1.8)	SNX13 (1.7)	CLPTM1 (1.7)		GO:0043486	histone exchange	1	>=0.20	CENPT (2.2)	LRRC36 (2.1)	CDKN2C (1.9)	FNIP1 (1.8)	USP37 (1.8)	ENSG00000253695 (1.7)	PARD6A (1.5)	C16orf48 (1.4)	ENSG00000253792 (1.3)	DPEP2 (1.3)		GO:0006595	polyamine metabolic process	0.99	>=0.20	NICN1 (3.0)	TMEM219 (2.7)	C19orf60 (2.6)	ENSG00000256731 (2.4)	DCAF16 (2.2)	C9orf64 (2.1)	MFSD2A (1.9)	RHOA (1.7)	C5orf35 (1.7)	DHODH (1.7)
GO:0021983	pituitary gland development	1	>=0.20	DMRTA2 (3.6)	RFX4 (3.5)	O3FAR1 (3.0)	GCK (3.0)	FGFBP3 (2.6)	ENSG00000235070 (2.4)	FUT2 (2.2)	ENSG00000226648 (2.1)	GAL3ST3 (2.0)	KLF14 (2.0)		ENSG00000076242	MLH1 PPI subnetwork	1	>=0.20	DMC1 (3.8)	FEN1 (3.5)	MYBL2 (3.0)	CEP55 (2.6)	CENPP (2.6)	TSEN2 (2.5)	DDB2 (2.4)	BAZ1B (2.3)	BBS2 (2.1)	SFMBT1 (1.8)		ENSG00000009830	POMT2 PPI subnetwork	1	>=0.20	ERP29 (2.9)	TMED2 (2.8)	BCS1L (2.6)	FKBP2 (2.5)	GANAB (2.4)	LRRC29 (2.2)	TMEM208 (2.2)	PSKH1 (2.2)	ACAD10 (2.2)	PLA2G15 (2.1)		ENSG00000211739	ENSG00000211739 PPI subnetwork	0.99	>=0.20	SKAP1 (6.6)	UBA7 (2.8)	LPAR5 (1.8)	PPM1M (1.3)	DCAF16 (1.3)	JMY (1.1)	BMP8A (1.1)	BACE2 (1.1)	RBPJ (1.1)	WDR82 (1.0)
GO:0001774	microglial cell activation	1	>=0.20	PRAM1 (3.1)	ENSG00000214117 (3.1)	ENSG00000234494 (3.1)	C16orf86 (2.8)	TMCC2 (2.7)	LPAR5 (2.6)	MTMR11 (2.6)	ENSG00000203644 (2.5)	LYRM7 (2.5)	CTSS (2.4)		GO:0043240	Fanconi anaemia nuclear complex	1	>=0.20	CENPP (2.9)	PIGV (2.8)	C7orf50 (2.7)	BOLA1 (2.5)	MYBL2 (2.2)	NR2C2AP (2.2)	DMC1 (2.0)	C22orf31 (1.9)	ENSG00000257711 (1.9)	FEN1 (1.9)		ENSG00000129990	SYT5 PPI subnetwork	1	>=0.20	RLTPR (2.6)	NCKIPSD (2.1)	C12orf51 (2.1)	SIPA1 (1.8)	ENSG00000235538 (1.6)	CCDC92 (1.5)	TNFAIP8 (1.4)	TCTN2 (1.4)	PLA2G6 (1.3)	KCNK7 (1.3)		ENSG00000211799	ENSG00000211799 PPI subnetwork	0.99	>=0.20	SKAP1 (6.6)	UBA7 (2.8)	LPAR5 (1.8)	PPM1M (1.3)	DCAF16 (1.3)	JMY (1.1)	BMP8A (1.1)	BACE2 (1.1)	RBPJ (1.1)	WDR82 (1.0)
GO:0051971	positive regulation of transmission of nerve impulse	1	>=0.20	NEGR1 (3.6)	ENSG00000226648 (3.6)	ENSG00000259450 (3.0)	ACSL6 (3.0)	MAS1 (2.7)	NRXN3 (2.6)	ENSG00000233723 (2.3)	RIT2 (2.3)	OPTC (2.2)	GGT7 (2.2)		GO:0070925	organelle assembly	1	>=0.20	ENSG00000203644 (3.2)	ATG13 (2.8)	CDAN1 (2.8)	FAM100B (2.7)	HORMAD1 (2.5)	CENPP (2.4)	DSTYK (2.4)	NR2C2AP (2.1)	YKT6 (2.1)	JOSD1 (2.1)		GO:0007606	sensory perception of chemical stimulus	1	>=0.20	ENSG00000256116 (3.9)	DNAH10 (2.8)	FLRT1 (1.9)	ENSG00000235070 (1.8)	ENSG00000256234 (1.8)	ENSG00000253695 (1.8)	PLCD4 (1.3)	ENSG00000235538 (1.2)	ENSG00000259471 (1.1)	HSD11B2 (1.0)		ENSG00000211810	ENSG00000211810 PPI subnetwork	0.99	>=0.20	SKAP1 (6.6)	UBA7 (2.8)	LPAR5 (1.8)	PPM1M (1.3)	DCAF16 (1.3)	JMY (1.1)	BMP8A (1.1)	BACE2 (1.1)	RBPJ (1.1)	WDR82 (1.0)
GO:0051225	spindle assembly	1	>=0.20	CDAN1 (3.6)	DCAF16 (3.5)	CENPP (3.0)	DCP2 (2.8)	LINC00311 (2.7)	ENSG00000203644 (2.6)	GRK4 (2.6)	RAPGEF6 (2.5)	RMI1 (2.5)	ARMC2 (2.4)		GO:0007413	axonal fasciculation	1	>=0.20	FGFBP3 (2.8)	BACE1 (2.5)	NTN5 (2.4)	RSPO3 (2.4)	STX1A (2.4)	ENSG00000226380 (2.1)	KCNU1 (2.0)	PIGC (2.0)	RNF157 (1.9)	MAMSTR (1.6)		GO:0007026	negative regulation of microtubule depolymerization	1	>=0.20	NOL3 (3.1)	ENSG00000259471 (3.0)	ZNF142 (2.1)	CELSR3 (2.1)	STK36 (2.0)	PARD6A (1.9)	EXOC3L1 (1.9)	KCNK7 (1.6)	LYRM7 (1.5)	DPEP2 (1.4)		ENSG00000211735	ENSG00000211735 PPI subnetwork	0.99	>=0.20	SKAP1 (6.6)	UBA7 (2.8)	LPAR5 (1.8)	PPM1M (1.3)	DCAF16 (1.3)	JMY (1.1)	BMP8A (1.1)	BACE2 (1.1)	RBPJ (1.1)	WDR82 (1.0)
GO:0009206	purine ribonucleoside triphosphate biosynthetic process	1	>=0.20	C16orf92 (4.4)	FUT2 (3.1)	IPPK (2.7)	ENSG00000227143 (2.6)	HINT1 (2.5)	ENSG00000226648 (2.5)	TSNAXIP1 (2.4)	TMEM116 (2.4)	ENSG00000243224 (2.3)	C1orf49 (2.3)		GO:0017144	drug metabolic process	1	>=0.20	INHBC (3.4)	ZGPAT (2.8)	APOC4 (2.6)	PACRG (2.6)	KCNU1 (2.1)	ENSG00000250062 (2.1)	CPEB3 (1.8)	HORMAD1 (1.8)	GCK (1.7)	RNF157 (1.5)		ENSG00000100503	NIN PPI subnetwork	1	>=0.20	RLTPR (2.2)	ENSG00000235538 (1.9)	KCNK7 (1.9)	SIPA1 (1.8)	C12orf51 (1.7)	FAM65A (1.7)	CDC42SE2 (1.7)	NCKIPSD (1.6)	PLA2G6 (1.6)	CCDC92 (1.5)		GO:0048525	negative regulation of viral reproduction	0.99	>=0.20	ENSG00000250616 (2.7)	BMP8A (2.7)	UBA7 (2.5)	TXNL4B (1.6)	TMEM219 (1.5)	KIAA1683 (1.5)	LPAR5 (1.4)	C16orf92 (1.4)	ENSG00000233723 (1.3)	BSN-AS2 (1.2)
GO:0008037	cell recognition	1	>=0.20	LRRC29 (3.7)	PCDH17 (3.5)	PHF7 (3.3)	FGFBP3 (2.9)	PMFBP1 (2.8)	IZUMO1 (2.6)	ZFPM2 (2.5)	ENSG00000235070 (2.4)	KCTD19 (2.3)	KCNU1 (2.2)		GO:0008340	determination of adult lifespan	1	>=0.20	ENSG00000226334 (3.2)	ANO3 (2.2)	THRB (2.2)	FKBP6 (2.0)	ENSG00000219491 (1.9)	BBS2 (1.9)	PACRG (1.9)	ENSG00000226648 (1.8)	ENSG00000233006 (1.8)	DDB2 (1.8)		MP:0001360	abnormal social investigation	1	>=0.20	HSF4 (1.8)	ENSG00000256234 (1.8)	ENSG00000259471 (1.6)	ITPR2 (1.6)	PDE3A (1.5)	AGRP (1.5)	SLC9A5 (1.4)	DNAH10 (1.4)	RASD1 (1.4)	MPDZ (1.4)		GO:0045071	negative regulation of viral genome replication	0.99	>=0.20	ENSG00000250616 (2.7)	BMP8A (2.7)	UBA7 (2.5)	TXNL4B (1.6)	TMEM219 (1.5)	KIAA1683 (1.5)	LPAR5 (1.4)	C16orf92 (1.4)	ENSG00000233723 (1.3)	BSN-AS2 (1.2)
GO:0007099	centriole replication	1	>=0.20	PSMC3IP (3.4)	STK36 (3.3)	C16orf48 (3.2)	TSNAXIP1 (3.0)	RMI1 (2.7)	CBY1 (2.6)	ARMC2 (2.6)	CENPP (2.5)	BUD13 (2.5)	IZUMO1 (2.4)		GO:0021517	ventral spinal cord development	1	>=0.20	ENSG00000226334 (3.3)	MEIS1 (3.0)	KCNU1 (2.8)	SLC18A1 (2.3)	CREB3L4 (1.9)	ENSG00000254813 (1.7)	PACRG (1.7)	TMCC1 (1.6)	VPS37D (1.5)	PNLIPRP2 (1.4)		GO:0045104	intermediate filament cytoskeleton organization	1	>=0.20	CCDC92 (2.9)	ENSG00000245937 (1.8)	LRRC29 (1.8)	SSPN (1.5)	PLCD4 (1.5)	ACSL6 (1.4)	RLTPR (1.4)	HINT1 (1.4)	C16orf86 (1.3)	VIL1 (1.3)		MP:0008079	decreased CD8-positive T cell number	0.99	>=0.20	SKAP1 (5.8)	UBA7 (3.0)	LPAR5 (2.4)	TMPRSS3 (2.3)	MSL2 (2.1)	AFF1 (2.1)	ARNTL (1.7)	BMP8A (1.5)	IKZF4 (1.3)	JMJD1C (1.2)
GO:0021984	adenohypophysis development	1	>=0.20	GAL3ST3 (3.8)	BSN-AS2 (3.3)	ENSG00000235070 (3.3)	C12orf47 (3.0)	DMRTA2 (2.9)	FUT2 (2.7)	O3FAR1 (2.5)	ENSG00000233006 (2.5)	RFX4 (2.3)	ZDHHC1 (2.3)		GO:0030837	negative regulation of actin filament polymerization	1	>=0.20	CYP2W1 (4.5)	TRNP1 (3.6)	C1orf49 (2.5)	RAB3IL1 (2.1)	TMCC2 (2.0)	MARCH2 (2.0)	QRICH2 (2.0)	KCNU1 (1.8)	ANKRD19P (1.8)	SGK2 (1.7)		GO:0030834	regulation of actin filament depolymerization	1	>=0.20	BAIAP2L2 (2.3)	ADAM1 (2.3)	COBLL1 (1.5)	C12orf51 (1.4)	AHNAK (1.4)	HSD11B2 (1.3)	RANBP10 (1.3)	KCNK7 (1.2)	PLCB3 (1.2)	DNAH10 (1.1)		ENSG00000173674	EIF1AX PPI subnetwork	0.99	>=0.20	ENSG00000220069 (3.0)	ZNF524 (2.3)	TCTA (2.1)	HNRNPK (2.0)	UBAP1 (1.9)	SYNCRIP (1.8)	TRIT1 (1.8)	ENSG00000124915 (1.7)	PSMD5 (1.7)	FIZ1 (1.6)
GO:0048934	peripheral nervous system neuron differentiation	1	>=0.20	ENSG00000256116 (3.4)	ENSG00000259450 (3.3)	ENSG00000232871 (2.8)	BAIAP2L2 (2.6)	PMFBP1 (2.6)	C16orf86 (2.5)	KCNU1 (2.2)	ENSG00000247853 (2.1)	ENSG00000228274 (1.9)	ENSG00000226334 (1.9)		GO:0050771	negative regulation of axonogenesis	1	>=0.20	ENSG00000226380 (4.0)	CNTN2 (3.2)	BACE1 (2.7)	ENSG00000235070 (2.6)	DSTYK (2.2)	DSCAML1 (2.1)	MAS1 (2.1)	MAPK8IP1 (2.0)	CEP68 (1.9)	PDLIM4 (1.8)		MP:0001475	reduced long term depression	1	>=0.20	RLTPR (2.5)	ADAM1 (1.8)	ARL15 (1.6)	ACSL6 (1.4)	ENSG00000228536 (1.4)	ESRP2 (1.4)	CDC42SE2 (1.4)	KCTD19 (1.3)	ENSG00000253792 (1.3)	CUX2 (1.2)		MP:0008042	abnormal NK T cell physiology	0.99	>=0.20	UBA7 (2.4)	PPM1M (2.2)	VPS11 (2.1)	LPAL2 (1.9)	PGS1 (1.6)	C4orf44 (1.5)	AFF1 (1.5)	ENSG00000124915 (1.4)	KCTD13 (1.4)	C17orf58 (1.4)
GO:0048935	peripheral nervous system neuron development	1	>=0.20	ENSG00000256116 (3.4)	ENSG00000259450 (3.3)	ENSG00000232871 (2.8)	BAIAP2L2 (2.6)	PMFBP1 (2.6)	C16orf86 (2.5)	KCNU1 (2.2)	ENSG00000247853 (2.1)	ENSG00000228274 (1.9)	ENSG00000226334 (1.9)		MP:0001890	anencephaly	1	>=0.20	NTN5 (3.0)	EYA2 (2.6)	FGFBP3 (2.5)	ENSG00000253379 (2.3)	GLI2 (2.2)	HORMAD1 (2.1)	INSR (2.0)	ENSG00000226674 (1.9)	FAM101B (1.8)	TSC22D2 (1.7)		GO:0046530	photoreceptor cell differentiation	1	>=0.20	ROM1 (7.5)	ACSL6 (3.7)	DNAH10 (2.4)	TTLL4 (2.2)	PLCD4 (2.2)	EML3 (1.8)	DPEP2 (1.7)	SPON1 (1.5)	SLC12A2 (1.4)	EYA2 (1.3)		GO:0016814	hydrolase activity, acting on carbon-nitrogen (but not peptide) bonds, in cyclic amidines	0.99	>=0.20	UBA7 (3.1)	NPC1L1 (3.0)	ASZ1 (2.6)	TNNC1 (2.3)	ENSG00000124915 (2.1)	C5orf35 (1.9)	NT5E (1.7)	TP53INP2 (1.6)	DGKQ (1.6)	HCN4 (1.4)
GO:0019228	regulation of action potential in neuron	1	>=0.20	ERBB3 (4.7)	CNTN2 (4.2)	C11orf9 (3.0)	OTUD7B (2.9)	IFFO1 (2.7)	NPC1 (2.5)	TRNP1 (2.4)	ANKRD19P (2.2)	SLC22A2 (2.2)	DNM3 (2.1)		GO:0030838	positive regulation of actin filament polymerization	1	>=0.20	ZBTB46 (2.9)	ENSG00000203644 (2.8)	ENSG00000226648 (2.7)	ABP1 (2.4)	ENSG00000232871 (2.2)	ZHX3 (2.1)	ENSG00000226674 (1.9)	ST3GAL4 (1.8)	TOMM22 (1.8)	MEOX2 (1.7)		GO:0032279	asymmetric synapse	1	>=0.20	CUX2 (2.0)	FLRT1 (1.8)	FAM65A (1.7)	KCTD19 (1.6)	VEGFA (1.4)	ENSG00000259471 (1.2)	ETV4 (1.2)	GATA4 (1.2)	PIK3R1 (1.1)	PTPN11 (1.0)		GO:0042472	inner ear morphogenesis	0.99	>=0.20	GLYCTK-AS1 (2.8)	ZFP64 (2.4)	FGFR1 (2.3)	TBX6 (2.1)	MYCL1 (1.8)	LRRC8E (1.7)	TRPS1 (1.5)	CRLF1 (1.4)	ENSG00000250616 (1.4)	PLEKHH3 (1.3)
GO:0007019	microtubule depolymerization	1	>=0.20	IZUMO1 (4.4)	TMCC1 (3.5)	TNKS (3.5)	C1orf49 (3.2)	HMGB3P1 (2.7)	NOL3 (2.5)	LCORL (2.4)	TMPRSS3 (2.1)	C11orf49 (2.0)	CBY1 (1.9)		ENSG00000171314	PGAM1 PPI subnetwork	1	>=0.20	SNX10 (2.6)	BRE (2.6)	CNTN2 (2.4)	DNM3 (2.4)	LINC00311 (2.4)	C11orf49 (2.3)	JOSD1 (2.2)	SV2A (2.1)	ENSG00000232871 (2.0)	TRNP1 (1.9)		GO:0030835	negative regulation of actin filament depolymerization	1	>=0.20	ADAM1 (2.4)	BAIAP2L2 (2.2)	C12orf51 (1.5)	COBLL1 (1.5)	PLCB3 (1.4)	HSD11B2 (1.3)	RANBP10 (1.3)	SIPA1 (1.3)	AHNAK (1.3)	ACSL6 (1.2)		GO:0006586	indolalkylamine metabolic process	0.99	>=0.20	BHMT (3.2)	GLYCTK (3.0)	LPAL2 (2.6)	DMGDH (2.5)	LPA (2.3)	SLC26A1 (2.3)	SLC37A4 (2.3)	ENSG00000232661 (2.2)	NICN1 (2.1)	HSD17B1 (2.1)
MP:0004163	abnormal adenohypophysis morphology	1	>=0.20	GCK (4.4)	FUT2 (3.2)	DSCAML1 (3.2)	DMRTA2 (2.5)	RASD1 (2.5)	HSD11B2 (2.3)	GAL3ST3 (2.2)	BSN-AS2 (2.2)	ENSG00000235070 (2.2)	C18orf8 (2.0)		GO:0034765	regulation of ion transmembrane transport	1	>=0.20	DSCAML1 (3.1)	MAMSTR (2.9)	CPEB3 (2.7)	C22orf31 (2.4)	STAC3 (2.1)	STX1A (2.1)	GNAO1 (2.0)	NTN5 (2.0)	ANKRD19P (2.0)	TTBK2 (1.8)		ENSG00000136854	STXBP1 PPI subnetwork	1	>=0.20	CCDC92 (2.1)	RLTPR (2.0)	ACSL6 (1.9)	ATP6V0D1 (1.8)	NCKIPSD (1.8)	C12orf51 (1.8)	CELSR3 (1.7)	CDC42SE2 (1.6)	PARD6A (1.6)	ENSG00000228536 (1.4)		GO:0042430	indole-containing compound metabolic process	0.99	>=0.20	BHMT (3.2)	GLYCTK (3.0)	LPAL2 (2.6)	DMGDH (2.5)	LPA (2.3)	SLC26A1 (2.3)	SLC37A4 (2.3)	ENSG00000232661 (2.2)	NICN1 (2.1)	HSD17B1 (2.1)
GO:0051258	protein polymerization	1	>=0.20	MARCH2 (3.4)	TRNP1 (3.2)	RAPGEF6 (3.1)	ENSG00000225063 (2.7)	RHOA (2.5)	GRB14 (2.3)	NTAN1 (2.1)	NUP210L (2.1)	PACS1 (2.1)	BCL7B (2.1)		ENSG00000174227	PIGG PPI subnetwork	1	>=0.20	RFT1 (3.4)	TBL2 (2.8)	PIGV (2.8)	CLPTM1 (2.6)	PIGC (2.6)	PEMT (2.5)	JTB (2.4)	BRE (2.3)	GALNT2 (2.1)	GPR146 (2.1)		GO:0032412	regulation of ion transmembrane transporter activity	1	>=0.20	SLC9A5 (3.5)	CELSR3 (2.8)	ENSG00000256116 (2.6)	LRRC36 (2.5)	FLRT1 (2.1)	AGRP (2.0)	ENSG00000228536 (2.0)	PLCD4 (1.9)	ACOXL (1.8)	RLTPR (1.7)		GO:0005875	microtubule associated complex	0.99	>=0.20	DNAH1 (2.7)	NCAPG (2.6)	DYNLRB1 (2.5)	GRK4 (2.3)	MAP1LC3A (2.2)	TCTA (2.1)	PSMC3IP (2.1)	KCTD13 (2.0)	UBAP1 (1.8)	RHOA (1.6)
GO:0006665	sphingolipid metabolic process	1	>=0.20	REEP3 (3.9)	PIGU (3.6)	ASAH1 (3.3)	SNX14 (3.1)	TMEM106B (3.0)	ERP29 (2.8)	NPC1 (2.8)	BMP8A (2.8)	BTD (2.5)	NAGLU (2.5)		GO:0070193	synaptonemal complex organization	1	>=0.20	DMC1 (4.4)	FKBP6 (3.7)	P4HA2 (2.3)	BOLA1 (2.1)	MGA (2.1)	JOSD1 (2.0)	SFMBT1 (1.9)	LPIN3 (1.9)	HORMAD1 (1.8)	ENSG00000250062 (1.8)		GO:0034623	cellular macromolecular complex disassembly	1	>=0.20	HINT1 (2.6)	PLCB3 (1.9)	NUTF2 (1.9)	ADAM1 (1.7)	KIAA0895L (1.6)	ENSG00000259471 (1.4)	DPEP2 (1.3)	BRAP (1.3)	ENSG00000235538 (1.3)	ZNF664 (1.2)		REACTOME_GOLGI_TO_ER_RETROGRADE_TRANSPORT	REACTOME_GOLGI_TO_ER_RETROGRADE_TRANSPORT	0.99	>=0.20	HYOU1 (4.7)	YIF1A (4.2)	ITCH (3.6)	CDK5RAP3 (3.5)	VPS11 (2.7)	PCCB (2.6)	DYNLRB1 (2.3)	TAOK2 (2.2)	COPZ2 (2.2)	RAB1B (2.2)
MP:0003729	abnormal photoreceptor outer segment morphology	1	>=0.20	ROM1 (10.8)	FAM57B (3.6)	ACSL6 (3.4)	EML3 (2.6)	TTLL4 (2.6)	DSCAML1 (2.5)	SPTBN5 (2.3)	ENSG00000250616 (2.2)	SLC19A1 (2.1)	CEP164 (1.9)		GO:0032647	regulation of interferon-alpha production	1	>=0.20	ENSG00000214117 (3.4)	NUP210L (2.2)	C7orf50 (2.2)	IZUMO1 (2.0)	SPTBN5 (1.8)	STARD9 (1.7)	MTMR11 (1.7)	ENSG00000225063 (1.7)	CPEB3 (1.7)	MAS1 (1.7)		GO:0015079	potassium ion transmembrane transporter activity	1	>=0.20	ACSL6 (2.4)	KCNK3 (2.2)	ENSG00000256116 (2.1)	FLRT1 (2.0)	NCKIPSD (1.5)	PLCD4 (1.3)	OPTC (1.3)	ESRRA (1.3)	PARD6A (1.2)	SPON1 (1.1)		REACTOME_COPI_MEDIATED_TRANSPORT	REACTOME_COPI_MEDIATED_TRANSPORT	0.99	>=0.20	HYOU1 (4.7)	YIF1A (4.2)	ITCH (3.6)	CDK5RAP3 (3.5)	VPS11 (2.7)	PCCB (2.6)	DYNLRB1 (2.3)	TAOK2 (2.2)	COPZ2 (2.2)	RAB1B (2.2)
GO:0050806	positive regulation of synaptic transmission	1	>=0.20	ENSG00000226648 (4.7)	NEGR1 (3.7)	ACSL6 (3.1)	ANO3 (2.8)	RIT2 (2.5)	ENSG00000259450 (2.5)	NTN5 (2.5)	MAS1 (2.4)	ENSG00000233723 (2.4)	NRXN3 (2.3)		GO:0032607	interferon-alpha production	1	>=0.20	ENSG00000214117 (3.4)	NUP210L (2.2)	C7orf50 (2.2)	IZUMO1 (2.0)	SPTBN5 (1.8)	STARD9 (1.7)	MTMR11 (1.7)	ENSG00000225063 (1.7)	CPEB3 (1.7)	MAS1 (1.7)		GO:0045055	regulated secretory pathway	1	>=0.20	DPEP2 (3.2)	ALDH2 (1.9)	LRRC36 (1.8)	SIPA1 (1.7)	EML3 (1.6)	DNAH10 (1.6)	ENSG00000256234 (1.3)	HSF4 (1.3)	ATP6V0D1 (1.2)	ZDHHC1 (1.2)		GO:0031105	septin complex	0.99	>=0.20	SKAP1 (3.4)	PPM1M (3.0)	RHOA (2.6)	IFFO1 (2.5)	DOC2A (2.3)	PACS1 (2.2)	ENSG00000243224 (2.1)	TCTA (1.9)	GALNT2 (1.9)	CATSPER1 (1.8)
GO:0021756	striatum development	1	>=0.20	RIC8B (4.3)	ENSG00000256731 (3.3)	ANO3 (3.2)	ENSG00000235538 (2.9)	NICN1 (2.9)	TCTN2 (2.5)	CBY1 (2.4)	C11orf49 (2.3)	NUDT2 (2.1)	CAMKV (2.1)		GO:0050770	regulation of axonogenesis	1	>=0.20	CNTN2 (3.5)	BACE1 (3.3)	TMCC1 (3.1)	MAPK8IP1 (2.4)	PLXND1 (2.3)	SV2A (2.2)	VPS37D (2.0)	ATG13 (1.9)	SACS (1.9)	ENSG00000226380 (1.8)		ENSG00000066654	THUMPD1 PPI subnetwork	1	>=0.20	TMEM208 (3.5)	PSMB10 (2.9)	ESRP2 (2.2)	TRPT1 (1.9)	NUDT22 (1.9)	IP6K2 (1.8)	ELMO3 (1.7)	UQCRC1 (1.7)	KIAA0895L (1.6)	HINT1 (1.5)		GO:0032156	septin cytoskeleton	0.99	>=0.20	SKAP1 (3.4)	PPM1M (3.0)	RHOA (2.6)	IFFO1 (2.5)	DOC2A (2.3)	PACS1 (2.2)	ENSG00000243224 (2.1)	TCTA (1.9)	GALNT2 (1.9)	CATSPER1 (1.8)
GO:0031646	positive regulation of neurological system process	1	>=0.20	NEGR1 (3.4)	ENSG00000226648 (3.3)	ENSG00000259450 (2.9)	ACSL6 (2.7)	MAS1 (2.6)	NRXN3 (2.5)	ENSG00000233723 (2.4)	RIT2 (2.2)	GGT7 (2.1)	OPTC (2.0)		ENSG00000169189	NSMCE1 PPI subnetwork	1	>=0.20	PCM1 (4.6)	SACS (2.3)	BRE (2.3)	NTAN1 (2.1)	BAZ1B (2.0)	FEN1 (1.8)	DDB2 (1.7)	AKNA (1.7)	NUDT21 (1.7)	ENSG00000203644 (1.5)		REACTOME_NEUROTRANSMITTER_RELEASE_CYCLE	REACTOME_NEUROTRANSMITTER_RELEASE_CYCLE	1	>=0.20	CELSR3 (2.7)	ACSL6 (2.7)	HSF4 (2.5)	SLC9A5 (2.3)	C12orf51 (2.3)	KIAA0895L (1.9)	PARD6A (1.9)	RLTPR (1.8)	NCKIPSD (1.7)	LCAT (1.4)		ENSG00000149182	ARFGAP2 PPI subnetwork	0.99	>=0.20	YIF1A (3.7)	HYOU1 (3.0)	DYNLRB1 (2.7)	ENSG00000226752 (2.0)	GAL3ST3 (1.9)	TMEM106B (1.9)	PCCB (1.9)	RAB1B (1.9)	RHOA (1.8)	ENSG00000124915 (1.7)
GO:0032273	positive regulation of protein polymerization	1	>=0.20	ENSG00000245937 (2.8)	ITCH (2.7)	RAPGEF6 (2.7)	ZNF524 (2.6)	ASZ1 (2.6)	CDC42SE2 (2.5)	ENSG00000203644 (2.5)	PLCB3 (2.5)	ENSG00000234494 (2.4)	TTBK2 (2.2)		GO:0031334	positive regulation of protein complex assembly	1	>=0.20	FAM100B (2.2)	ENSG00000203644 (2.2)	TRNP1 (2.1)	ARFRP1 (2.1)	VPS37D (2.0)	ENSG00000257711 (2.0)	TECTB (1.8)	MARCH2 (1.8)	TTBK2 (1.7)	RAB3IL1 (1.7)		GO:0022843	voltage-gated cation channel activity	1	>=0.20	KCNK3 (2.9)	FLRT1 (2.5)	PLCD4 (2.3)	ACSL6 (2.3)	PLEKHG4 (2.3)	CUX2 (1.9)	CELSR3 (1.8)	NOL3 (1.8)	RLTPR (1.7)	SLC9A5 (1.6)		GO:0050670	regulation of lymphocyte proliferation	0.99	>=0.20	IKZF4 (3.0)	SKAP1 (2.6)	BMP8A (2.3)	ENSG00000226645 (2.1)	C17orf58 (2.0)	SLC41A1 (1.8)	ENSG00000237773 (1.8)	ENSG00000253734 (1.7)	SNX11 (1.6)	ENSG00000226752 (1.6)
GO:0032279	asymmetric synapse	1	>=0.20	ANO3 (6.0)	CAMKV (3.9)	ENSG00000233723 (3.7)	TYRO3 (3.5)	SPRY4 (3.4)	NTN5 (3.1)	RIT2 (3.0)	MAS1 (2.9)	ENSG00000246283 (2.8)	PLK2 (2.7)		GO:0033205	cell cycle cytokinesis	1	>=0.20	CDAN1 (2.8)	CENPP (2.6)	LINC00311 (2.5)	GOLPH3L (2.1)	ENSG00000257711 (2.1)	KDELR3 (2.0)	MTMR11 (2.0)	CEP55 (2.0)	C12orf23 (1.9)	FAM100B (1.9)		GO:0010975	regulation of neuron projection development	1	>=0.20	PLCB3 (2.9)	SLC9A5 (2.8)	KIAA0895L (2.4)	ZDHHC1 (2.2)	CELSR3 (2.2)	PFKFB4 (1.8)	FLRT1 (1.8)	NOL3 (1.8)	PCNXL3 (1.7)	FAM109A (1.7)		GO:0032615	interleukin-12 production	0.99	>=0.20	SNX11 (2.9)	PPM1M (2.3)	GLYCTK-AS1 (2.1)	RAB7L1 (1.9)	CATSPER1 (1.8)	NEGR1 (1.7)	PACS1 (1.6)	BSN-AS2 (1.6)	KLHL8 (1.5)	SKAP1 (1.5)
GO:0045132	meiotic chromosome segregation	1	>=0.20	RMI1 (3.6)	PHF7 (3.6)	CENPP (3.5)	LYRM7 (3.2)	NUP210L (2.8)	ENSG00000250616 (2.7)	DMC1 (2.7)	CDK5RAP3 (2.5)	TRAIP (2.5)	TSEN2 (2.5)		MP:0003998	decreased thermal nociceptive threshold	1	>=0.20	DSCAML1 (3.0)	SV2A (2.6)	TRNP1 (2.6)	CNTN2 (2.5)	SYN2 (2.2)	GNAO1 (2.1)	ZNF408 (2.0)	DNM3 (1.9)	ADAMTS10 (1.9)	ANO3 (1.8)		REACTOME_ACTIVATION_OF_NMDA_RECEPTOR_UPON_GLUTAMATE_BINDING_AND_POSTSYNAPTIC_EVENTS	REACTOME_ACTIVATION_OF_NMDA_RECEPTOR_UPON_GLUTAMATE_BINDING_AND_POSTSYNAPTIC_EVENTS	1	>=0.20	SLC9A5 (2.8)	ACSL6 (2.6)	RLTPR (2.4)	PLEKHG4 (2.2)	ENSG00000259471 (1.9)	DPEP2 (1.7)	PLA2G15 (1.7)	MAPKAPK5 (1.7)	ACOXL (1.6)	CCDC92 (1.6)		GO:0043624	cellular protein complex disassembly	0.99	>=0.20	ENSG00000220069 (3.8)	ENSG00000250616 (2.8)	ASPHD1 (2.2)	MEGF9 (2.1)	DCAF16 (1.7)	GDPD3 (1.7)	LINGO2 (1.7)	NUDT2 (1.7)	TUBG2 (1.7)	SLC22A2 (1.6)
GO:0060134	prepulse inhibition	1	>=0.20	RIT2 (3.1)	LINGO2 (2.9)	ENSG00000227143 (2.9)	C1orf49 (2.6)	DNM3 (2.5)	GGT7 (2.5)	CNTN2 (2.4)	ENSG00000233006 (2.3)	DOC2A (2.3)	RIC8B (2.3)		GO:0071359	cellular response to dsRNA	1	>=0.20	C5orf56 (2.7)	ENSG00000219491 (2.3)	CPEB3 (2.2)	ENSG00000233006 (2.1)	O3FAR1 (2.1)	BTF3P12 (2.0)	NTN5 (1.8)	GATAD2B (1.6)	NCOA5 (1.5)	CEP68 (1.5)		ENSG00000163288	GABRB1 PPI subnetwork	1	>=0.20	ACSL6 (2.7)	EYA2 (1.8)	PEMT (1.8)	ERP29 (1.5)	FHOD1 (1.5)	DPEP3 (1.3)	BRAP (1.3)	KLF14 (1.2)	TMED2 (1.2)	PLEKHG4 (1.1)		GO:0032943	mononuclear cell proliferation	0.99	>=0.20	SKAP1 (2.8)	BMP8A (2.7)	IKZF4 (2.6)	LPAR5 (2.1)	SLC41A1 (2.1)	MFSD2A (2.0)	C17orf58 (1.9)	TMPRSS3 (1.7)	TBX6 (1.5)	AHR (1.4)
ENSG00000076242	MLH1 PPI subnetwork	1	>=0.20	HIRIP3 (3.9)	DMC1 (3.8)	RMI1 (3.5)	FEN1 (3.5)	USP37 (3.3)	CCDC51 (3.3)	PSMC3IP (3.3)	TRAIP (3.2)	NCAPG (3.2)	MYBL2 (3.0)		ENSG00000116957	TBCE PPI subnetwork	1	>=0.20	CEP55 (3.0)	MEF2BNB (2.7)	DNM3 (2.6)	NR2C2AP (2.5)	PSMD12 (2.4)	MYBL2 (2.3)	FEN1 (2.3)	CKAP5 (2.3)	NTAN1 (2.1)	RPL27AP (1.9)		GO:0072528	pyrimidine-containing compound biosynthetic process	1	>=0.20	GFOD2 (3.1)	ZDHHC1 (2.8)	C16orf48 (2.7)	ENSG00000245937 (2.5)	MED9 (2.1)	BCS1L (2.0)	LRRC36 (1.9)	TSNAXIP1 (1.9)	PARD6A (1.8)	SHISA5 (1.7)		MP:0003945	abnormal lymphocyte physiology	0.99	>=0.20	SKAP1 (3.7)	UBA7 (2.8)	IKZF4 (2.4)	LPAR5 (2.4)	RAB7L1 (2.4)	PACS1 (2.1)	SLC41A1 (2.0)	SP2 (1.6)	BMP8A (1.5)	PPM1M (1.5)
ENSG00000149557	FEZ1 PPI subnetwork	1	>=0.20	PCM1 (3.4)	PCNXL3 (2.8)	TTLL4 (2.8)	CELSR3 (2.3)	SPTBN5 (2.2)	DHX8 (2.1)	GAK (2.1)	ATG13 (2.1)	ZNF142 (2.0)	SF3B2 (2.0)		GO:0006415	translational termination	1	>=0.20	RPL27AP (5.2)	ENSG00000226334 (3.7)	ENSG00000219491 (3.4)	ANKRD19P (3.3)	MEF2BNB (2.5)	ENSG00000246283 (2.4)	NTN5 (1.8)	ENSG00000257711 (1.7)	BTF3P12 (1.7)	GOLPH3L (1.5)		MP:0002804	abnormal motor learning	1	>=0.20	SLC12A2 (2.2)	KCNK7 (1.9)	NOL3 (1.8)	FKBP2 (1.6)	ACOXL (1.6)	ENSG00000256234 (1.6)	GRB14 (1.5)	SPON1 (1.5)	B3GAT3 (1.4)	CTRL (1.4)		GO:0070555	response to interleukin-1	0.99	>=0.20	ENSG00000232661 (2.5)	SLC41A1 (2.0)	PACS1 (1.7)	KCTD13 (1.7)	RAB7L1 (1.5)	GDPD3 (1.5)	C9orf64 (1.5)	GAL3ST3 (1.5)	BMP8A (1.4)	NUDT2 (1.4)
ENSG00000131069	ACSS2 PPI subnetwork	1	>=0.20	ALDOA (4.2)	HNRNPK (3.2)	TCTA (3.1)	VPS53 (2.8)	P4HA2 (2.8)	PSMD5 (2.7)	FAF1 (2.7)	DUS2L (2.5)	ANKRD19P (2.5)	INHBE (2.5)		ENSG00000132639	SNAP25 PPI subnetwork	1	>=0.20	SYN2 (3.6)	GNAO1 (2.9)	MEF2BNB (2.9)	CNTN2 (2.8)	OTUD7B (2.7)	MPP2 (2.7)	TRNP1 (2.7)	DSTYK (2.6)	MAPK8IP1 (2.6)	C11orf9 (2.1)		ENSG00000092964	DPYSL2 PPI subnetwork	1	>=0.20	RLTPR (2.4)	ENSG00000235538 (2.3)	NCKIPSD (2.2)	CELSR3 (2.1)	C12orf47 (1.9)	RAPGEF6 (1.8)	CDC42SE2 (1.7)	SHISA5 (1.6)	ATP6V0D1 (1.5)	C12orf51 (1.4)		GO:0043304	regulation of mast cell degranulation	0.99	>=0.20	CATSPER1 (4.5)	ENSG00000232661 (4.1)	GDPD3 (2.2)	DNAH1 (1.8)	ZNF579 (1.7)	PPM1M (1.6)	MYCL1 (1.6)	C17orf58 (1.6)	TMEM219 (1.4)	ASZ1 (1.4)
GO:0005249	voltage-gated potassium channel activity	1	>=0.20	STMN3 (4.4)	SYN2 (4.1)	BSN (4.1)	MAPK8IP1 (3.6)	ASPHD1 (3.4)	STX1A (3.4)	TMEM151A (3.3)	FAM57B (3.2)	NEGR1 (3.1)	ATP6V0A1 (3.0)		GO:0050890	cognition	1	>=0.20	SYN2 (3.5)	MAS1 (2.8)	SV2A (2.6)	ANKRD19P (2.6)	THRB (2.4)	GNAO1 (2.3)	MPP2 (2.3)	NTN5 (2.2)	STMN3 (2.1)	DNM3 (2.1)		GO:0006820	anion transport	1	>=0.20	HSD11B2 (4.0)	TMEM116 (3.3)	ACSL6 (2.8)	PLCD4 (2.2)	LYRM7 (2.2)	ENSG00000245937 (2.0)	VIL1 (1.7)	ESRRA (1.6)	B3GAT3 (1.5)	LCAT (1.5)		GO:0007030	Golgi organization	0.99	>=0.20	VPS11 (3.2)	GAK (2.8)	YIF1A (2.6)	BSN-AS2 (2.6)	COASY (2.5)	CDK5RAP3 (2.2)	TMEM219 (2.1)	ENSG00000232661 (1.9)	NISCH (1.9)	TXNL4B (1.9)
GO:0009247	glycolipid biosynthetic process	1	>=0.20	C16orf92 (3.6)	RGS17 (3.6)	BMP8A (3.4)	ENSG00000243224 (3.3)	MYCL1 (2.8)	LRRC29 (2.6)	NTN5 (2.5)	SLC16A9 (2.4)	LRRC36 (2.3)	ENSG00000256234 (2.3)		GO:0007611	learning or memory	1	>=0.20	SYN2 (3.6)	SV2A (2.7)	MAS1 (2.6)	THRB (2.3)	GNAO1 (2.3)	MPP2 (2.2)	STMN3 (2.2)	ANKRD19P (2.2)	NTN5 (2.0)	DNM3 (2.0)		GO:0050773	regulation of dendrite development	1	>=0.20	KIAA0895L (1.9)	SLC9A5 (1.9)	LRRC29 (1.8)	SETBP1 (1.7)	TCTN2 (1.6)	TSNAXIP1 (1.6)	CELSR3 (1.6)	NOL3 (1.4)	PLA2G6 (1.3)	BAD (1.3)		GO:0043299	leukocyte degranulation	0.99	>=0.20	CATSPER1 (2.7)	ENSG00000220069 (2.7)	GDPD3 (2.4)	C5orf35 (2.1)	DNAH1 (1.9)	TMPRSS3 (1.9)	ENSG00000232661 (1.7)	C17orf58 (1.7)	PPM1M (1.6)	ENSG00000250616 (1.6)
GO:0001508	regulation of action potential	1	>=0.20	ERBB3 (4.3)	CNTN2 (3.9)	C11orf9 (2.7)	OTUD7B (2.7)	NRXN3 (2.7)	DNM3 (2.5)	FGFBP3 (2.4)	ENSG00000253695 (2.3)	NPC1 (2.3)	ANO3 (2.2)		GO:0007631	feeding behavior	1	>=0.20	PNLIPRP2 (2.8)	SLC18A1 (2.7)	NUP210L (2.2)	LINC00311 (2.0)	GCK (1.7)	ENSG00000250062 (1.7)	MPP2 (1.7)	ENSG00000226334 (1.6)	C22orf31 (1.5)	ENSG00000254813 (1.5)		GO:0016917	GABA receptor activity	1	>=0.20	ACSL6 (3.4)	LCAT (2.5)	ARL15 (2.0)	EYA2 (1.9)	ENSG00000235538 (1.4)	LYRM7 (1.1)	KCTD19 (1.1)	KLF14 (1.1)	PLEKHG4 (1.0)	SHISA5 (1.0)		GO:0042044	fluid transport	0.99	>=0.20	NEGR1 (2.6)	SLC22A2 (2.6)	ENSG00000233723 (2.5)	ENSG00000226752 (2.0)	CATSPER1 (2.0)	ITGB6 (1.8)	PRR15L (1.8)	TMEM175 (1.8)	GGT7 (1.7)	KIAA1161 (1.7)
GO:0015800	acidic amino acid transport	1	>=0.20	ENSG00000254813 (3.1)	ACSL6 (2.8)	TMEM175 (2.7)	PLCD4 (2.6)	NICN1 (2.5)	MFSD2A (2.4)	NTN5 (2.4)	LYRM7 (2.3)	TTLL4 (2.3)	ENSG00000234899 (2.2)		GO:0009948	anterior/posterior axis specification	1	>=0.20	PVRL2 (2.0)	ENSG00000233559 (2.0)	C11orf9 (1.9)	RRAS2 (1.9)	TYRO3 (1.8)	RSPO3 (1.8)	SPTBN5 (1.6)	RPL27AP (1.5)	ENSG00000214117 (1.5)	DMC1 (1.5)		GO:0009260	ribonucleotide biosynthetic process	1	>=0.20	ENSG00000245937 (2.9)	ZDHHC1 (2.8)	HINT1 (2.4)	LYRM7 (2.1)	TMEM116 (1.9)	ACAD10 (1.9)	UQCRC1 (1.9)	PLEKHG4 (1.8)	PLCD4 (1.7)	TSNAXIP1 (1.7)		ENSG00000197756	RPL37A PPI subnetwork	0.99	>=0.20	ENSG00000220069 (3.8)	JMY (2.1)	NOP2 (2.0)	MOSC1 (1.9)	TRIT1 (1.8)	NUDT2 (1.7)	TBX6 (1.6)	KIAA1683 (1.6)	UBAP1 (1.4)	ENSG00000226645 (1.4)
GO:0042597	periplasmic space	1	>=0.20	RIT2 (4.9)	DSCAML1 (4.7)	DNM3 (4.0)	TIMP4 (3.7)	NRXN3 (3.2)	LCAT (2.8)	NEGR1 (2.5)	FLRT1 (2.5)	GGT7 (2.5)	ENSG00000259471 (2.5)		GO:0009581	detection of external stimulus	1	>=0.20	SPTBN5 (4.0)	ENSG00000214117 (2.8)	IZUMO1 (2.5)	PRAM1 (2.3)	ENSG00000234899 (2.3)	DSCAML1 (1.9)	SPON1 (1.7)	THRB (1.6)	ENSG00000250062 (1.4)	SLC16A9 (1.3)		GO:0021889	olfactory bulb interneuron differentiation	1	>=0.20	PLCD4 (2.8)	ENSG00000256116 (2.5)	STK36 (1.5)	MPDZ (1.4)	L3MBTL3 (1.2)	COL7A1 (1.2)	ITPR2 (1.1)	FHOD1 (1.1)	THAP11 (1.1)	SETBP1 (1.0)		GO:0005227	calcium activated cation channel activity	0.99	>=0.20	ENSG00000253734 (3.5)	PMFBP1 (2.8)	GRK4 (2.1)	TMEM219 (1.9)	IDUA (1.8)	DOC2A (1.6)	GGT7 (1.5)	NUDT2 (1.5)	IFFO1 (1.5)	SLC22A3 (1.5)
GO:0030288	outer membrane-bounded periplasmic space	1	>=0.20	RIT2 (4.9)	DSCAML1 (4.7)	DNM3 (4.0)	TIMP4 (3.7)	NRXN3 (3.2)	LCAT (2.8)	NEGR1 (2.5)	FLRT1 (2.5)	GGT7 (2.5)	ENSG00000259471 (2.5)		GO:0010165	response to X-ray	1	>=0.20	SMCR5 (5.1)	ZNF414 (2.5)	ENSG00000250062 (2.4)	CEP164 (2.4)	ENSG00000203644 (2.0)	ENSG00000226380 (1.9)	ENSG00000228274 (1.9)	CREB3L4 (1.7)	SOST (1.7)	FST (1.5)		GO:0051298	centrosome duplication	1	>=0.20	STK36 (4.1)	C16orf48 (3.2)	C16orf86 (2.6)	TTLL4 (2.5)	GPR137 (2.3)	TCTN2 (2.0)	TSNAXIP1 (2.0)	ENSG00000256116 (1.6)	USP37 (1.6)	EXOC3L1 (1.4)		GO:0044441	cilium part	0.99	>=0.20	DNAH1 (5.3)	ENSG00000232661 (2.6)	SLC22A2 (2.3)	GRK4 (1.8)	FAM57B (1.6)	DOC2A (1.6)	BHMT (1.4)	PSMC3IP (1.3)	BMP8A (1.3)	TRPS1 (1.2)
GO:0015672	monovalent inorganic cation transport	1	>=0.20	SLC22A2 (4.2)	TMEM116 (3.1)	GAL3ST3 (2.8)	DAO (2.7)	ASPHD1 (2.7)	DNM3 (2.6)	ATP6V0A1 (2.5)	RIT2 (2.5)	STMN3 (2.4)	NEGR1 (2.4)		GO:0001774	microglial cell activation	1	>=0.20	PRAM1 (3.1)	ENSG00000214117 (3.1)	TMCC2 (2.7)	MTMR11 (2.6)	ENSG00000203644 (2.5)	CTSS (2.4)	SPTBN5 (2.1)	ECM2 (2.1)	C7orf50 (2.1)	ENSG00000254813 (1.9)		GO:0042136	neurotransmitter biosynthetic process	1	>=0.20	KCTD19 (4.2)	ENSG00000259471 (2.6)	DNAH10 (2.4)	AGRP (2.4)	NOL3 (2.2)	SLC9A5 (2.2)	C12orf51 (1.8)	HSF4 (1.7)	TUT1 (1.6)	CCDC92 (1.6)		GO:0005254	chloride channel activity	0.99	>=0.20	RIT2 (3.5)	NRXN3 (2.7)	CAMKV (2.4)	BSN (2.2)	NEGR1 (2.1)	ATP6V0A1 (2.1)	DOC2A (1.8)	TMEM175 (1.8)	SYT4 (1.8)	CFTR (1.7)
GO:0048814	regulation of dendrite morphogenesis	1	>=0.20	SMCR5 (2.8)	SLC18A1 (2.8)	LRRC29 (2.6)	ANO3 (2.6)	CNIH2 (2.3)	GAL3ST3 (2.3)	DGKQ (2.2)	SLC9A5 (2.2)	C4orf44 (2.1)	SYN2 (2.1)		ENSG00000163082	SGPP2 PPI subnetwork	1	>=0.20	SGK2 (3.0)	PIGV (2.8)	RFT1 (2.7)	AMFR (2.4)	C11orf9 (2.4)	TECTB (2.3)	DSCAML1 (2.1)	SNX13 (1.9)	STARD9 (1.8)	CNTN2 (1.8)		GO:0022029	telencephalon cell migration	1	>=0.20	ENSG00000254235 (2.5)	DMRTA2 (2.4)	ACOXL (2.1)	TMEM116 (2.1)	DNAH10 (1.8)	PFKFB4 (1.8)	KIAA0895L (1.6)	MED9 (1.5)	GPR137 (1.4)	LRRC29 (1.3)		ENSG00000138674	SEC31A PPI subnetwork	0.99	>=0.20	NRBF2 (4.2)	ITCH (3.2)	YIF1A (2.6)	BUD13 (2.4)	HYOU1 (2.3)	NCOA6 (2.2)	CDK5RAP3 (2.0)	RHOA (1.9)	NPC1L1 (1.8)	CBX1 (1.7)
GO:0045921	positive regulation of exocytosis	1	>=0.20	CATSPER1 (3.6)	LINGO2 (3.2)	MAS1 (3.0)	TCTA (2.6)	NICN1 (2.4)	RGS17 (2.3)	DNM3 (2.2)	GDPD3 (2.1)	ZNF579 (2.1)	FUT1 (2.1)		ENSG00000143153	ATP1B1 PPI subnetwork	1	>=0.20	C1orf172 (2.5)	APOB (2.4)	SLC22A4 (2.4)	PNLIPRP2 (2.3)	RAB1A (1.9)	PLAUR (1.8)	RBBP5 (1.8)	PRAM1 (1.8)	FADS3 (1.7)	SFN (1.6)		GO:0007141	male meiosis I	1	>=0.20	DPEP3 (5.7)	PLEKHG4 (2.4)	KCTD19 (2.3)	LRRC36 (2.1)	TMEM116 (1.7)	ENSG00000235538 (1.5)	TCTN2 (1.5)	ENSG00000253695 (1.4)	PARD6A (1.4)	TSNAXIP1 (1.3)		ENSG00000105829	BET1 PPI subnetwork	0.99	>=0.20	YIF1A (4.4)	HYOU1 (3.9)	COPZ2 (3.2)	CDK5RAP3 (3.2)	MLX (3.2)	ITCH (3.1)	RAB1B (2.5)	VPS11 (2.5)	TCTA (2.1)	FAM134C (2.0)
GO:0009152	purine ribonucleotide biosynthetic process	1	>=0.20	C16orf92 (3.8)	FUT2 (3.0)	ENSG00000245937 (2.7)	ZDHHC1 (2.7)	ENSG00000226648 (2.6)	C1orf49 (2.6)	APEH (2.5)	ENSG00000227143 (2.5)	HINT1 (2.4)	SLC19A1 (2.3)		GO:0048592	eye morphogenesis	1	>=0.20	ENSG00000232871 (2.7)	EYA2 (2.6)	C11orf49 (2.4)	SPON1 (2.3)	FGFBP3 (2.3)	SPTBN5 (2.2)	ABP1 (2.0)	CEP164 (1.9)	SMCR5 (1.7)	RFX4 (1.6)		GO:0046467	membrane lipid biosynthetic process	1	>=0.20	GFOD2 (2.9)	ZDHHC1 (1.9)	LRRC36 (1.7)	ENSG00000256234 (1.7)	ENSG00000235538 (1.5)	LRRC29 (1.3)	ENSG00000256116 (1.3)	TMEM116 (1.3)	GRB14 (1.2)	L3MBTL3 (1.2)		GO:0015267	channel activity	0.99	>=0.20	RIT2 (4.3)	BSN (4.0)	DAGLA (3.2)	NRXN3 (3.2)	FAM57B (2.9)	TMEM151A (2.9)	GGT7 (2.8)	TMEM59L (2.7)	ATP6V0A1 (2.6)	DOC2A (2.6)
GO:0006688	glycosphingolipid biosynthetic process	1	>=0.20	C16orf92 (3.7)	RGS17 (3.4)	BMP8A (3.3)	LRRC29 (2.9)	NTN5 (2.8)	LRRC36 (2.7)	ENSG00000243224 (2.7)	MYCL1 (2.7)	DSCAML1 (2.6)	ASPHD1 (2.6)		GO:0004536	deoxyribonuclease activity	1	>=0.20	BOLA1 (2.6)	RFXANK (2.2)	MYBL2 (2.2)	DENND4B (2.1)	TSEN2 (2.0)	DCPS (2.0)	JTB (1.9)	LPIN3 (1.8)	ZNF414 (1.7)	BTAF1 (1.7)		GO:0046415	urate metabolic process	1	>=0.20	GFOD2 (2.1)	ACSL6 (1.9)	ENSG00000235070 (1.8)	VIL1 (1.6)	HSD11B2 (1.5)	C12orf47 (1.4)	ENSG00000256234 (1.3)	ENSG00000253695 (1.2)	ENSG00000245937 (1.1)	CYP27A1 (1.1)		GO:0022803	passive transmembrane transporter activity	0.99	>=0.20	RIT2 (4.3)	BSN (4.0)	DAGLA (3.2)	NRXN3 (3.2)	FAM57B (2.9)	TMEM151A (2.9)	GGT7 (2.8)	TMEM59L (2.7)	ATP6V0A1 (2.6)	DOC2A (2.6)
GO:0000226	microtubule cytoskeleton organization	1	>=0.20	CENPP (4.1)	CKAP5 (3.9)	CDAN1 (3.7)	FAM100B (3.3)	RMI1 (3.2)	HMGB3P1 (3.2)	CDKN2C (3.0)	TRAIP (2.9)	CENPT (2.9)	PCM1 (2.9)		REACTOME_POTASSIUM_CHANNELS	REACTOME_POTASSIUM_CHANNELS	1	>=0.20	STMN3 (4.4)	STX1A (4.3)	SYN2 (3.8)	MAPK8IP1 (3.8)	GNAO1 (3.4)	DSCAML1 (3.1)	MPP2 (3.1)	DNM3 (2.7)	THRB (2.3)	CYP2W1 (2.3)		ENSG00000108262	GIT1 PPI subnetwork	1	>=0.20	SH2B3 (2.7)	ZNF335 (2.6)	ZNF142 (2.5)	EML3 (2.3)	FAM109A (2.2)	PCIF1 (2.0)	C12orf51 (1.9)	NCKIPSD (1.9)	PFKFB4 (1.9)	MAP3K11 (1.9)		GO:0071347	cellular response to interleukin-1	0.99	>=0.20	GDPD3 (3.4)	ENSG00000232661 (3.1)	C5orf35 (2.3)	ENSG00000223561 (1.9)	SLC41A1 (1.7)	NUDT2 (1.7)	GLYCTK-AS1 (1.6)	RAB7L1 (1.6)	HCN4 (1.5)	ZFPM2 (1.5)
ENSG00000126821	SGPP1 PPI subnetwork	1	>=0.20	NEO1 (4.2)	C11orf9 (3.5)	REEP3 (3.3)	SGK2 (3.3)	TMEM151A (3.2)	PIGV (3.2)	CNTN2 (3.1)	TCTA (3.0)	RFT1 (2.8)	LPAR5 (2.7)		GO:0006493	protein O-linked glycosylation	1	>=0.20	CREB3L4 (5.4)	FUT2 (3.6)	SMCR5 (2.7)	JTB (2.5)	C7orf50 (2.5)	SLC35C1 (2.4)	PIGC (2.1)	SLC16A9 (2.0)	JOSD1 (1.8)	ENSG00000257711 (1.8)		GO:0045841	negative regulation of mitotic metaphase/anaphase transition	1	>=0.20	CENPT (3.0)	ACOXL (2.9)	DNAH10 (2.5)	CDKN2C (2.1)	GTF2H3 (2.1)	EIF2B1 (2.0)	STK36 (1.9)	HSF4 (1.9)	TMEM116 (1.9)	PLCD4 (1.3)		MP:0009230	abnormal sperm head morphology	0.99	>=0.20	PHF7 (3.9)	C16orf92 (2.7)	PACS1 (2.4)	GRK4 (2.2)	RNF123 (2.2)	PMFBP1 (2.1)	KCTD13 (2.0)	HSD17B1 (2.0)	TMEM106B (2.0)	PLK2 (1.9)
GO:0044304	main axon	1	>=0.20	CNTN2 (5.8)	TMEM151A (5.3)	BSN (4.8)	GNAO1 (4.5)	MPP2 (4.5)	C11orf9 (4.0)	TMEM59L (3.9)	SV2A (3.8)	SYN2 (3.5)	KLC2 (3.4)		GO:0031111	negative regulation of microtubule polymerization or depolymerization	1	>=0.20	SPTBN5 (2.9)	TMCC2 (2.8)	TMCC1 (2.5)	C11orf49 (2.4)	CBY1 (2.1)	TNKS (2.0)	MAPK8IP1 (1.9)	GNAO1 (1.9)	QRICH2 (1.8)	CNTN2 (1.8)		ENSG00000162302	RPS6KA4 PPI subnetwork	1	>=0.20	EML3 (3.1)	TRADD (2.9)	GFOD2 (2.7)	MAP3K11 (2.6)	PLA2G6 (2.4)	PLCB3 (2.3)	PFKFB4 (2.3)	THAP11 (2.3)	ELMO3 (2.1)	SIPA1 (2.1)		ENSG00000140368	PSTPIP1 PPI subnetwork	0.99	>=0.20	ENSG00000247735 (2.6)	ENSG00000220069 (2.4)	NOP2 (2.0)	SYNCRIP (1.8)	GAK (1.7)	JUND (1.7)	JMY (1.7)	LINGO2 (1.6)	FBXW2 (1.6)	SKAP1 (1.5)
GO:0010165	response to X-ray	1	>=0.20	SMCR5 (5.1)	INO80E (2.5)	ZNF414 (2.5)	ENSG00000250062 (2.4)	TMEM116 (2.4)	CEP164 (2.4)	ENSG00000203644 (2.0)	DGKQ (1.9)	ENSG00000226380 (1.9)	ENSG00000259450 (1.9)		GO:0060174	limb bud formation	1	>=0.20	ENSG00000234899 (4.0)	ENSG00000214117 (3.0)	PDGFC (2.8)	C11orf49 (2.3)	RAI1 (2.3)	FZD9 (1.9)	KCNU1 (1.8)	VPS37D (1.7)	LRP4 (1.7)	MTMR11 (1.7)		GO:0070588	calcium ion transmembrane transport	1	>=0.20	C12orf47 (2.2)	OPTC (2.2)	C16orf86 (2.1)	C12orf51 (2.0)	ARL15 (1.7)	ADAM1 (1.6)	DNAH10 (1.5)	AGRP (1.4)	LRRC36 (1.4)	PLEKHG4 (1.3)		ENSG00000183625	CCR3 PPI subnetwork	0.99	>=0.20	ENSG00000250616 (3.9)	UBA7 (2.8)	RBPJ (2.3)	PMFBP1 (1.8)	C17orf58 (1.7)	WNT2 (1.7)	TCTA (1.5)	C9orf64 (1.4)	ASZ1 (1.3)	ENSG00000247735 (1.2)
GO:0008408	3'-5' exonuclease activity	1	>=0.20	HIRIP3 (3.5)	CCDC51 (3.2)	DHODH (3.1)	THOC1 (3.1)	CDK5RAP3 (3.1)	TSEN2 (3.0)	NR2C2AP (2.9)	GTF2H3 (2.8)	WBSCR22 (2.7)	PIGU (2.6)		GO:0043209	myelin sheath	1	>=0.20	C11orf9 (6.6)	OTUD7B (5.7)	CNTN2 (5.7)	TYRO3 (3.8)	GNAO1 (2.3)	SGK2 (2.3)	MAPK8IP1 (2.1)	SFN (2.0)	SUN2 (1.9)	BNC2 (1.9)		MP:0001529	abnormal vocalization	1	>=0.20	SLC26A6 (2.1)	ACSL6 (1.7)	PFKFB4 (1.6)	SLC9A5 (1.5)	GPR137 (1.5)	ENSG00000259450 (1.5)	SPON1 (1.4)	ENSG00000256116 (1.4)	C12orf47 (1.3)	DDX28 (1.2)		GO:0042446	hormone biosynthetic process	0.99	>=0.20	HSD17B1 (4.8)	GAL3ST3 (2.4)	ENSG00000182109 (1.9)	PMFBP1 (1.8)	LINGO2 (1.7)	GGT7 (1.6)	BMP8A (1.5)	HCN4 (1.4)	ENSG00000243224 (1.4)	TP53INP2 (1.4)
GO:0061136	regulation of proteasomal protein catabolic process	1	>=0.20	GKAP1 (3.2)	FIZ1 (2.9)	ENSG00000228274 (2.9)	ARFGAP2 (2.6)	NUDCD3 (2.6)	HSF4 (2.6)	UBAP1 (2.5)	B3GAT3 (2.3)	BTF3P12 (2.3)	ENSG00000182109 (2.2)		GO:0004993	serotonin receptor activity	1	>=0.20	ANO3 (5.3)	ENSG00000259530 (3.7)	MAS1 (3.6)	SYN2 (2.8)	ENSG00000226674 (2.4)	OGFOD1 (2.0)	GNAO1 (1.9)	NUP210L (1.8)	ENSG00000226648 (1.7)	BRE (1.7)		ENSG00000066248	NGEF PPI subnetwork	1	>=0.20	NCKIPSD (2.6)	RLTPR (2.4)	C12orf51 (2.2)	ENSG00000235538 (1.7)	SIPA1 (1.5)	CCDC92 (1.5)	GRB14 (1.4)	FAM65A (1.4)	PARD6A (1.3)	CDC42SE2 (1.3)		GO:0006944	cellular membrane fusion	0.99	>=0.20	C16orf92 (3.3)	ENSG00000250616 (2.8)	SNX11 (2.4)	CAPZA2 (2.3)	TMEM219 (2.1)	ANKRD28 (1.8)	NUDCD3 (1.8)	MLX (1.7)	FBXW2 (1.7)	ATP6V0A1 (1.7)
GO:0033205	cell cycle cytokinesis	1	>=0.20	ENSG00000232661 (4.2)	ENSG00000259450 (3.5)	TCTA (3.2)	CENPT (2.9)	CDAN1 (2.8)	CENPP (2.6)	ENSG00000250616 (2.6)	NICN1 (2.5)	LINC00311 (2.5)	TRAIP (2.4)		GO:0001964	startle response	1	>=0.20	DSCAML1 (3.4)	DNM3 (2.9)	C1orf49 (2.1)	ENSG00000233006 (1.9)	ENSG00000226674 (1.9)	ENSG00000227143 (1.9)	SYN2 (1.9)	TMCC1 (1.8)	JTB (1.8)	GCK (1.7)		MP:0002920	decreased paired-pulse facilitation	1	>=0.20	C12orf47 (2.3)	MPDZ (1.9)	DNAH10 (1.8)	HINT1 (1.8)	HSF4 (1.7)	RRAS2 (1.6)	RLTPR (1.3)	CDC42SE2 (1.2)	HCAR1 (1.1)	IP6K2 (1.0)		MP:0008582	short photoreceptor inner segment	0.99	>=0.20	FAM57B (3.3)	MFSD2A (2.7)	GRK4 (2.1)	GLYCTK-AS1 (2.1)	SLC41A1 (2.0)	ITCH (1.9)	SUOX (1.9)	MCC (1.8)	DNAH1 (1.8)	NUDT2 (1.6)
GO:0032984	macromolecular complex disassembly	1	>=0.20	RPL27AP (4.1)	ANKRD19P (3.6)	C1orf49 (3.6)	ENSG00000220069 (3.4)	ENSG00000226334 (2.8)	HINT1 (2.6)	IZUMO1 (2.4)	MEGF9 (2.3)	ENSG00000250616 (2.3)	ENSG00000232871 (2.2)		ENSG00000173744	AGFG1 PPI subnetwork	1	>=0.20	C12orf23 (2.6)	TTBK2 (2.5)	C11orf49 (2.4)	HERC1 (2.1)	UBR1 (2.1)	MARCH2 (2.0)	ENSG00000232871 (1.8)	LPIN3 (1.8)	SLC35C1 (1.7)	MAMSTR (1.6)		MP:0005403	abnormal nerve conduction	1	>=0.20	GPR137 (2.1)	CCDC92 (2.0)	CYP27A1 (2.0)	GRB14 (2.0)	FLRT1 (1.9)	MAP3K11 (1.9)	DPEP3 (1.7)	TMEM116 (1.6)	TTLL4 (1.4)	PLA2G6 (1.4)		GO:0006413	translational initiation	0.99	>=0.20	ENSG00000220069 (3.7)	ZNF259 (2.7)	JMY (2.4)	NUDCD3 (2.3)	ENSG00000124915 (1.8)	GKAP1 (1.8)	ZNF524 (1.8)	TXNL4B (1.7)	TRIT1 (1.7)	CDK5RAP3 (1.6)
GO:0030042	actin filament depolymerization	1	>=0.20	CYP2W1 (4.6)	TRNP1 (3.4)	PPM1M (2.8)	RNF123 (2.7)	ABP1 (2.7)	FUT2 (2.4)	RAB3IL1 (2.4)	KCNU1 (2.4)	ENSG00000124915 (2.4)	TMCC2 (2.4)		GO:0051327	M phase of meiotic cell cycle	1	>=0.20	DMC1 (6.9)	FKBP6 (6.0)	ENSG00000232871 (3.2)	NUP210L (3.0)	ENSG00000257711 (2.9)	CENPP (2.7)	HORMAD1 (2.7)	SFMBT1 (2.3)	QRICH2 (1.7)	ENSG00000226674 (1.7)		GO:0048813	dendrite morphogenesis	1	>=0.20	CELSR3 (4.3)	KIAA0895L (2.5)	SLC9A5 (2.2)	FLRT1 (1.9)	LRRC29 (1.9)	C12orf51 (1.7)	ACSL6 (1.4)	NOL3 (1.3)	PLCD4 (1.2)	CUX2 (1.1)		GO:0032816	positive regulation of natural killer cell activation	0.99	>=0.20	TMPRSS3 (2.9)	TMEM219 (2.6)	BSN-AS2 (2.3)	ENSG00000226752 (2.0)	SNX11 (1.8)	C17orf58 (1.8)	NUDCD3 (1.8)	AFF1 (1.6)	ENSG00000124915 (1.6)	RAB7L1 (1.5)
GO:0034340	response to type I interferon	1	>=0.20	SHISA5 (7.3)	UBA7 (6.9)	TRAFD1 (4.4)	C5orf56 (3.9)	TMEM219 (3.0)	PSMB10 (2.6)	BSN-AS2 (2.4)	ENSG00000254813 (2.3)	IZUMO1 (2.2)	STARD9 (2.1)		GO:0007126	meiosis	1	>=0.20	DMC1 (6.9)	FKBP6 (6.0)	ENSG00000232871 (3.2)	NUP210L (3.0)	ENSG00000257711 (2.9)	CENPP (2.7)	HORMAD1 (2.7)	SFMBT1 (2.3)	QRICH2 (1.7)	ENSG00000226674 (1.7)		GO:0030288	outer membrane-bounded periplasmic space	1	>=0.20	LCAT (2.8)	FLRT1 (2.5)	ENSG00000259471 (2.5)	ACSL6 (2.4)	AGRP (2.3)	PIK3R1 (1.7)	ENSG00000256234 (1.5)	KCNK3 (1.4)	ENSG00000259450 (1.4)	CUX2 (1.3)		MP:0008670	decreased interleukin-12b secretion	0.99	>=0.20	IFFO1 (2.1)	PMFBP1 (2.0)	NAGLU (1.7)	UBA7 (1.7)	KCTD13 (1.6)	TBX6 (1.6)	DNAH1 (1.6)	ENSG00000182109 (1.6)	MLX (1.6)	BSN-AS2 (1.6)
GO:0001505	regulation of neurotransmitter levels	1	>=0.20	CELSR3 (3.8)	SYN2 (3.7)	ASPHD1 (3.5)	NRXN3 (3.5)	BSN (3.2)	RIT2 (3.1)	STMN3 (3.1)	SYT4 (3.1)	SLC18A1 (3.1)	DOC2A (3.0)		GO:0042402	cellular biogenic amine catabolic process	1	>=0.20	INHBC (3.1)	MEF2BNB (2.9)	SLC18A1 (2.3)	DAO (2.2)	C22orf31 (2.2)	FKBP6 (2.0)	ZGPAT (1.9)	TMCC2 (1.8)	VPS37D (1.7)	C5orf56 (1.7)		GO:0042597	periplasmic space	1	>=0.20	LCAT (2.8)	FLRT1 (2.5)	ENSG00000259471 (2.5)	ACSL6 (2.4)	AGRP (2.3)	PIK3R1 (1.7)	ENSG00000256234 (1.5)	KCNK3 (1.4)	ENSG00000259450 (1.4)	CUX2 (1.3)		ENSG00000163823	CCR1 PPI subnetwork	0.99	>=0.20	ENSG00000250616 (3.5)	UBA7 (2.5)	TCTA (2.1)	C17orf58 (2.1)	RBPJ (1.9)	DNAH1 (1.8)	ENSG00000237773 (1.8)	COPZ2 (1.6)	RBMS1 (1.5)	SLC41A1 (1.4)
GO:0009260	ribonucleotide biosynthetic process	1	>=0.20	C16orf92 (3.3)	FUT2 (2.9)	ENSG00000245937 (2.9)	C1orf49 (2.8)	ZDHHC1 (2.8)	ENSG00000227143 (2.6)	SLC19A1 (2.5)	APEH (2.5)	ENSG00000226648 (2.5)	HINT1 (2.4)		GO:0005267	potassium channel activity	1	>=0.20	SYN2 (3.9)	STMN3 (3.8)	MAPK8IP1 (3.5)	DSCAML1 (3.3)	STX1A (3.3)	MPP2 (2.7)	GNAO1 (2.7)	CNTN2 (2.5)	TYRO3 (2.4)	MRVI1 (2.2)		MP:0002945	abnormal inhibitory postsynaptic currents	1	>=0.20	CUX2 (2.3)	ACSL6 (2.1)	RLTPR (1.8)	PLTP (1.6)	OPTC (1.5)	LCAT (1.4)	C12orf47 (1.3)	ENSG00000245937 (1.3)	C12orf51 (1.2)	KCTD19 (1.2)		REACTOME_TRANSLATION	REACTOME_TRANSLATION	0.99	>=0.20	ENSG00000220069 (3.5)	HYOU1 (3.0)	YIF1A (2.7)	CDK5RAP3 (2.5)	ZNF524 (1.7)	TRIT1 (1.5)	ASPHD1 (1.5)	NUDT2 (1.5)	SF3B2 (1.4)	NOP2 (1.4)
GO:0071357	cellular response to type I interferon	1	>=0.20	SHISA5 (7.3)	UBA7 (6.9)	TRAFD1 (4.4)	C5orf56 (3.7)	TMEM219 (3.0)	BSN-AS2 (2.6)	PSMB10 (2.6)	ENSG00000254813 (2.4)	IZUMO1 (2.2)	STARD9 (2.1)		ENSG00000102981	PARD6A PPI subnetwork	1	>=0.20	PVRL2 (3.8)	SFN (2.9)	C1orf172 (2.5)	TNKS2 (2.3)	FUT2 (2.1)	CYP2W1 (2.1)	ENSG00000225063 (2.1)	RRAS2 (1.9)	RIC8B (1.8)	C11orf9 (1.8)		GO:0043094	cellular metabolic compound salvage	1	>=0.20	C16orf86 (4.2)	TRADD (3.4)	PLEKHG4 (2.6)	GFOD2 (2.5)	NUTF2 (2.3)	NUDT22 (2.3)	PARD6A (2.3)	ELMO3 (2.0)	PLCD4 (2.0)	C16orf48 (1.9)		GO:0004536	deoxyribonuclease activity	0.99	>=0.20	RMI1 (3.2)	HIRIP3 (2.7)	INO80E (2.5)	RGS12 (2.4)	MLX (2.2)	COLQ (2.0)	TMEM219 (2.0)	PSMC3IP (2.0)	PPM1M (1.9)	ENSG00000226752 (1.8)
GO:0060337	type I interferon-mediated signaling pathway	1	>=0.20	SHISA5 (7.3)	UBA7 (6.9)	TRAFD1 (4.4)	C5orf56 (3.7)	TMEM219 (3.0)	BSN-AS2 (2.6)	PSMB10 (2.6)	ENSG00000254813 (2.4)	IZUMO1 (2.2)	STARD9 (2.1)		GO:0046467	membrane lipid biosynthetic process	1	>=0.20	RFT1 (2.7)	IPPK (2.7)	FGFBP3 (2.5)	INSR (2.5)	LPIN3 (2.1)	SLC16A9 (2.1)	STARD9 (2.0)	SUN2 (1.9)	ENSG00000228274 (1.8)	NUP210L (1.8)		GO:0007051	spindle organization	1	>=0.20	CDKN2C (3.5)	CENPT (2.4)	ENSG00000259450 (2.3)	RAPGEF6 (2.0)	DPEP3 (1.6)	KCTD19 (1.5)	DNAH10 (1.5)	FNIP1 (1.5)	ZNF335 (1.4)	C16orf48 (1.3)		GO:0042035	regulation of cytokine biosynthetic process	0.99	>=0.20	IKZF4 (3.2)	SLC41A1 (2.3)	GLYCTK-AS1 (2.2)	TBX6 (2.1)	SNX11 (1.9)	ENSG00000226645 (1.9)	TMPRSS3 (1.8)	BSN-AS2 (1.7)	AHR (1.6)	ZNF524 (1.5)
ENSG00000198918	RPL39 PPI subnetwork	1	>=0.20	RPL27AP (4.9)	HINT1 (4.0)	ENSG00000220069 (3.7)	NUTF2 (3.0)	ENSG00000226334 (2.9)	ANKRD19P (2.3)	NTN5 (2.2)	TRMT112 (2.2)	ENSG00000219491 (2.1)	NUDT2 (2.1)		MP:0001415	increased exploration in new environment	1	>=0.20	CNTN2 (2.8)	TMCC1 (2.4)	ENSG00000228274 (2.4)	SPON1 (2.4)	ENSG00000235070 (2.4)	SYN2 (2.2)	TTBK2 (2.0)	GTPBP1 (1.9)	DNM3 (1.7)	ANKRD19P (1.7)		ENSG00000090273	NUDC PPI subnetwork	1	>=0.20	CDKN2C (4.0)	CENPT (3.8)	RQCD1 (1.9)	MED9 (1.8)	CDC42SE2 (1.7)	FAM65A (1.5)	TCTN2 (1.4)	ENSG00000259450 (1.4)	RAPGEF6 (1.3)	NCKIPSD (1.2)		GO:0006220	pyrimidine nucleotide metabolic process	0.99	>=0.20	TMEM219 (3.1)	KLHL8 (3.0)	ENSG00000182109 (3.0)	TMEM175 (2.5)	INO80E (2.3)	HSD17B1 (2.2)	DNAH1 (2.1)	CATSPER1 (2.1)	UBA7 (1.9)	TRIT1 (1.8)
GO:0006684	sphingomyelin metabolic process	1	>=0.20	IPPK (3.6)	COBLL1 (3.1)	SNX14 (2.8)	C9orf64 (2.7)	DNAH1 (2.5)	REEP3 (2.5)	MAS1 (2.5)	FAM109A (2.4)	DSCAML1 (2.4)	TMEM219 (2.4)		GO:0030148	sphingolipid biosynthetic process	1	>=0.20	RFT1 (2.8)	IPPK (2.7)	FGFBP3 (2.5)	INSR (2.4)	STARD9 (2.3)	LPIN3 (2.1)	ZHX3 (1.9)	NUP210L (1.8)	SLC16A9 (1.8)	SLC18A1 (1.8)		ENSG00000187239	FNBP1 PPI subnetwork	1	>=0.20	KCNK7 (2.3)	C12orf51 (2.2)	SLC9A5 (2.2)	RLTPR (2.0)	FLRT1 (1.9)	CCDC92 (1.9)	TCTN2 (1.9)	ACSL6 (1.8)	COBLL1 (1.7)	FAM65A (1.6)		GO:0032200	telomere organization	0.99	>=0.20	RMI1 (3.0)	PSMC3IP (3.0)	HIRIP3 (2.7)	ENSG00000235300 (2.3)	C5orf35 (2.2)	TXNL4B (2.1)	PIGU (1.9)	ENSG00000226752 (1.9)	UHRF1 (1.8)	DHODH (1.8)
GO:0009145	purine nucleoside triphosphate biosynthetic process	1	>=0.20	C16orf92 (4.4)	FUT2 (3.1)	IPPK (2.5)	HINT1 (2.5)	ENSG00000226648 (2.5)	TMEM116 (2.5)	ENSG00000227143 (2.4)	TSNAXIP1 (2.4)	C1orf49 (2.4)	ENSG00000243224 (2.2)		GO:0030833	regulation of actin filament polymerization	1	>=0.20	TRNP1 (2.9)	ENSG00000232871 (2.7)	C1orf49 (2.6)	BCL7B (2.6)	MARCH2 (2.5)	RAB3IL1 (2.4)	ENSG00000203644 (2.2)	MEOX2 (1.8)	DCPS (1.8)	DNAJC30 (1.6)		GO:0031344	regulation of cell projection organization	1	>=0.20	PLCB3 (3.2)	SLC9A5 (2.4)	KIAA0895L (2.3)	CELSR3 (2.2)	ZDHHC1 (2.2)	FAM109A (1.9)	PFKFB4 (1.9)	NOL3 (1.8)	CCDC92 (1.7)	LRRC29 (1.7)		GO:0010822	positive regulation of mitochondrion organization	0.99	>=0.20	ENSG00000182109 (2.3)	GKAP1 (2.1)	ENSG00000250616 (2.0)	MYCL1 (1.7)	NRBF2 (1.7)	TXNL4B (1.6)	JMY (1.6)	HMGB3P1 (1.6)	GLYCTK-AS1 (1.5)	KDM4B (1.5)
GO:0017157	regulation of exocytosis	1	>=0.20	MAS1 (3.2)	RGS17 (3.2)	CMIP (2.7)	DOC2A (2.7)	DNM3 (2.6)	TUBG2 (2.6)	STX1A (2.6)	NICN1 (2.5)	KCTD13 (2.5)	BSN (2.5)		GO:0000045	autophagic vacuole assembly	1	>=0.20	ATG13 (5.0)	JOSD1 (3.3)	ENSG00000203644 (2.7)	FAM100B (2.6)	PIGC (2.2)	JTB (2.1)	HORMAD1 (1.9)	DSTYK (1.8)	CRTC2 (1.8)	TMCC2 (1.8)		GO:0008542	visual learning	1	>=0.20	GPR137 (2.3)	C12orf47 (2.3)	RLTPR (2.0)	ENSG00000245937 (1.7)	ADAM1 (1.6)	PARD6A (1.5)	FLRT1 (1.5)	PIK3R1 (1.5)	KCTD19 (1.5)	TSNAXIP1 (1.4)		GO:0048715	negative regulation of oligodendrocyte differentiation	0.99	>=0.20	ENSG00000124915 (3.0)	ENSG00000250616 (3.0)	ENSG00000253734 (2.3)	ENSG00000182109 (2.1)	MYCL1 (1.7)	LCORL (1.7)	GLYCTK-AS1 (1.7)	KIAA1161 (1.6)	KIAA0754 (1.6)	DNAH1 (1.4)
GO:0000236	mitotic prometaphase	1	>=0.20	CENPP (5.4)	TRAIP (3.9)	CDKN2C (3.7)	HMGB3P1 (3.6)	CKAP5 (3.6)	CENPT (3.6)	RMI1 (3.5)	PSMC3IP (3.5)	CEP55 (3.3)	NCAPG (2.8)		ENSG00000140451	PIF1 PPI subnetwork	1	>=0.20	CENPP (2.9)	FEN1 (2.4)	MYBL2 (2.2)	BTAF1 (1.8)	DMC1 (1.8)	UBR1 (1.7)	GOLPH3L (1.6)	CBY1 (1.6)	CEP55 (1.6)	WBSCR22 (1.5)		GO:0034220	ion transmembrane transport	1	>=0.20	HSD11B2 (3.0)	TMEM116 (2.7)	ACSL6 (2.2)	OPTC (2.0)	ENSG00000228536 (1.9)	CPEB4 (1.7)	ATP6V0D1 (1.7)	AGRP (1.6)	ENSG00000256116 (1.5)	C12orf51 (1.5)		GO:0007128	meiotic prophase I	0.99	>=0.20	ASZ1 (7.0)	PHF7 (5.3)	ENSG00000235300 (4.3)	GRK4 (4.0)	ENSG00000247735 (2.7)	C9orf64 (2.7)	ENSG00000234494 (1.8)	C5orf35 (1.7)	ENSG00000232661 (1.5)	GKAP1 (1.2)
GO:0007603	phototransduction, visible light	1	>=0.20	ROM1 (7.5)	FAM57B (3.9)	DNAH10 (3.8)	ENSG00000233723 (3.6)	SPTBN5 (3.4)	DSCAML1 (3.4)	ENSG00000124915 (2.8)	IZUMO1 (2.8)	ENSG00000232871 (2.1)	C16orf92 (2.0)		GO:0001764	neuron migration	1	>=0.20	FGFBP3 (3.8)	CNTN2 (3.7)	RFX4 (3.4)	STARD9 (2.5)	ECM2 (2.2)	C1orf49 (1.9)	SMCR5 (1.9)	STX1A (1.9)	NFIA (1.9)	VPS37D (1.8)		GO:0015812	gamma-aminobutyric acid transport	1	>=0.20	KIAA0895L (2.2)	ACSL6 (2.1)	CUX2 (1.9)	LYRM7 (1.7)	ENSG00000235538 (1.7)	ENSG00000245937 (1.6)	TSNAXIP1 (1.6)	DPEP2 (1.5)	ENSG00000259471 (1.4)	OPTC (1.3)		KEGG_ALLOGRAFT_REJECTION	KEGG_ALLOGRAFT_REJECTION	0.99	>=0.20	SKAP1 (4.1)	RBPJ (2.8)	UBA7 (2.7)	SLC41A1 (2.1)	BMP8A (1.9)	AHR (1.7)	BACE2 (1.2)	YIF1A (1.1)	DCAF16 (1.1)	RAB7L1 (1.1)
GO:0006297	nucleotide-excision repair, DNA gap filling	1	>=0.20	USP37 (4.8)	C16orf48 (4.2)	PSMC3IP (3.7)	RMI1 (3.5)	SFMBT1 (3.2)	DDB2 (3.2)	PARD6A (3.1)	MED9 (3.0)	LRRC29 (3.0)	DMC1 (3.0)		GO:0007140	male meiosis	1	>=0.20	FKBP6 (5.9)	DMC1 (4.8)	HORMAD1 (3.9)	ENSG00000232871 (3.7)	NUP210L (3.3)	ENSG00000257711 (2.8)	RFT1 (2.2)	SFMBT1 (1.9)	MAS1 (1.9)	BOLA1 (1.8)		GO:0045103	intermediate filament-based process	1	>=0.20	CCDC92 (2.8)	SSPN (2.0)	LRRC29 (1.9)	PLCD4 (1.8)	ENSG00000245937 (1.5)	ACSL6 (1.5)	PLCB3 (1.4)	COL7A1 (1.4)	RLTPR (1.4)	C16orf86 (1.4)		GO:0042033	chemokine biosynthetic process	0.99	>=0.20	NICN1 (2.3)	MFSD2A (2.2)	RAB7L1 (2.1)	NUDT2 (2.0)	TMEM175 (1.9)	ZNF524 (1.8)	TMEM219 (1.7)	GAK (1.6)	PHF7 (1.5)	ZNF579 (1.5)
GO:0000279	M phase	1	>=0.20	CENPP (5.5)	RMI1 (4.1)	DMC1 (4.0)	TRAIP (3.8)	PHF7 (3.8)	DPEP3 (3.7)	PSMC3IP (3.6)	CKAP5 (3.6)	CENPT (3.4)	CEP55 (3.3)		GO:0006684	sphingomyelin metabolic process	1	>=0.20	IPPK (3.6)	MAS1 (2.5)	DSCAML1 (2.4)	PACRG (2.4)	JTB (2.2)	LPIN3 (2.0)	P4HA2 (2.0)	SLC35C1 (2.0)	RFT1 (2.0)	ENSG00000250062 (1.8)		GO:0042391	regulation of membrane potential	1	>=0.20	GPR137 (2.9)	FLRT1 (2.3)	ACOXL (2.2)	CCDC92 (2.1)	C12orf47 (1.8)	FAM109A (1.6)	SLC12A2 (1.6)	ZDHHC1 (1.5)	RLTPR (1.5)	NOL3 (1.5)		ENSG00000160654	CD3G PPI subnetwork	0.99	>=0.20	SKAP1 (6.3)	UBA7 (3.1)	LPAR5 (1.6)	PPM1M (1.3)	JMY (1.2)	BMP8A (1.2)	DCAF16 (1.2)	RBPJ (1.1)	BACE2 (1.0)	HTT (1.0)
REACTOME_NEURONAL_SYSTEM	REACTOME_NEURONAL_SYSTEM	1	>=0.20	BSN (5.3)	SYN2 (4.9)	NRXN3 (4.7)	RIT2 (4.4)	GNAO1 (4.3)	STMN3 (4.2)	STX1A (4.0)	NEGR1 (3.6)	CAMKV (3.6)	DOC2A (3.5)		REACTOME_VOLTAGE_GATED_POTASSIUM_CHANNELS	REACTOME_VOLTAGE_GATED_POTASSIUM_CHANNELS	1	>=0.20	SYN2 (3.9)	ANO3 (3.8)	STMN3 (3.8)	MPP2 (3.3)	STX1A (3.2)	CYP2W1 (3.1)	DSCAML1 (2.9)	MAPK8IP1 (2.8)	GNAO1 (2.8)	ENSG00000232871 (2.6)		GO:0045980	negative regulation of nucleotide metabolic process	1	>=0.20	C12orf47 (3.4)	SLC9A5 (3.2)	ENSG00000228536 (2.0)	PDE3A (1.9)	AGRP (1.4)	SOX7 (1.3)	BCL2 (1.2)	CUX2 (1.1)	C12orf51 (1.1)	OPTC (1.1)		MP:0008750	abnormal interferon level	0.99	>=0.20	UBA7 (5.7)	ENSG00000182109 (3.0)	AHR (2.4)	LPAR5 (1.8)	TRPS1 (1.5)	MYCL1 (1.4)	SKAP1 (1.4)	PLK2 (1.4)	BSN-AS2 (1.3)	ENSG00000237773 (1.3)
ENSG00000163082	SGPP2 PPI subnetwork	1	>=0.20	NEO1 (3.8)	REEP3 (3.2)	SGK2 (3.0)	ACOXL (2.9)	TCTA (2.8)	PIGV (2.8)	RFT1 (2.7)	AMFR (2.4)	C11orf9 (2.4)	LPAR5 (2.3)		ENSG00000108262	GIT1 PPI subnetwork	1	>=0.20	DENND4B (4.6)	CRTC2 (3.1)	STARD9 (2.6)	ADAMTS10 (2.4)	RFX4 (2.3)	ARHGAP1 (2.2)	GTPBP1 (2.2)	LPIN3 (2.2)	ENSG00000203644 (2.1)	MEF2BNB (1.9)		ENSG00000113327	GABRG2 PPI subnetwork	1	>=0.20	ACSL6 (3.6)	COL7A1 (2.0)	PLCD4 (2.0)	SLC12A2 (1.8)	PLEKHG4 (1.7)	ERP29 (1.6)	C16orf86 (1.5)	FHOD1 (1.5)	ARL15 (1.3)	TMED2 (1.2)		GO:0009434	microtubule-based flagellum	0.99	>=0.20	PHF7 (5.6)	DNAH1 (5.5)	GRK4 (4.1)	PMFBP1 (3.0)	CATSPER1 (2.0)	GKAP1 (1.9)	DOC2A (1.8)	C16orf92 (1.7)	BMP8A (1.6)	ENSG00000124915 (1.5)
GO:0050803	regulation of synapse structure and activity	1	>=0.20	BMP8A (3.6)	ENSG00000254813 (2.9)	ENSG00000233723 (2.7)	RIT2 (2.7)	LPIN3 (2.7)	CNIH2 (2.6)	CUX2 (2.5)	BSN (2.3)	ENSG00000220069 (2.3)	ACSL6 (2.2)		GO:0048814	regulation of dendrite morphogenesis	1	>=0.20	SMCR5 (2.8)	SLC18A1 (2.8)	ANO3 (2.6)	SYN2 (2.1)	STMN3 (2.0)	MPP2 (1.9)	STX1A (1.9)	CMIP (1.8)	C11orf49 (1.7)	GPER (1.7)		ENSG00000130561	SAG PPI subnetwork	1	>=0.20	PTPN11 (3.1)	B3GAT3 (2.3)	GPR137 (1.6)	KIAA0895L (1.5)	ROM1 (1.4)	CUX2 (1.4)	EML3 (1.3)	C12orf47 (1.3)	CDC42SE2 (1.3)	ENSG00000254235 (1.3)		GO:0045073	regulation of chemokine biosynthetic process	0.99	>=0.20	NICN1 (2.4)	RAB7L1 (1.8)	SLC41A1 (1.7)	ZNF524 (1.7)	PHF7 (1.7)	TMEM219 (1.6)	MFSD2A (1.6)	NUDT2 (1.6)	TMEM175 (1.5)	LPAL2 (1.5)
GO:0050773	regulation of dendrite development	1	>=0.20	ANO3 (3.3)	CNIH2 (3.2)	ENSG00000253734 (2.8)	CMIP (2.6)	SLC18A1 (2.5)	CAMKV (2.3)	GAL3ST3 (2.3)	ENSG00000257711 (2.2)	STX1A (2.2)	MTMR11 (2.2)		GO:0016594	glycine binding	1	>=0.20	APOC4 (2.8)	INPP4B (2.5)	DSCAML1 (2.4)	PIGC (2.1)	PDGFC (2.1)	SV2A (2.1)	PEMT (1.8)	TMCC2 (1.8)	SGK2 (1.7)	DAO (1.7)		GO:0009164	nucleoside catabolic process	1	>=0.20	C16orf86 (2.7)	ENSG00000253695 (2.4)	ENSG00000245937 (2.4)	PLCD4 (2.1)	LRRC29 (2.1)	TRADD (1.7)	CCDC51 (1.6)	DNAH10 (1.5)	DNAJC4 (1.5)	ACAD10 (1.3)		GO:0031055	chromatin remodeling at centromere	0.99	>=0.20	C5orf35 (4.0)	PSMC3IP (3.4)	DCAF16 (3.0)	RMI1 (2.7)	TRAIP (2.6)	E2F3 (2.5)	HMGB3P1 (2.4)	UHRF1 (2.3)	TXNL4B (2.1)	GKAP1 (2.0)
GO:0070830	tight junction assembly	1	>=0.20	C1orf172 (3.2)	ITGB6 (2.7)	ENSG00000254235 (2.6)	LRRC29 (2.5)	OTUD7B (2.5)	RIC8B (2.4)	ESRP2 (2.4)	TMEM116 (2.4)	ZNF664 (2.4)	ANKRD28 (2.3)		GO:0032279	asymmetric synapse	1	>=0.20	ANO3 (6.0)	TYRO3 (3.5)	SPRY4 (3.4)	NTN5 (3.1)	MAS1 (2.9)	ENSG00000246283 (2.8)	SYN2 (2.7)	SV2A (2.4)	SLC18A1 (2.0)	STX1A (1.9)		GO:0007091	mitotic metaphase/anaphase transition	1	>=0.20	CENPT (3.0)	CDKN2C (3.0)	DNAH10 (2.9)	ACOXL (2.6)	EIF2B1 (1.6)	GTF2H3 (1.5)	ENSG00000253695 (1.4)	DDX55 (1.3)	ACSL6 (1.3)	COPB1 (1.3)		GO:0007368	determination of left/right symmetry	0.99	>=0.20	HCN4 (2.8)	TMEM175 (2.2)	TBX6 (1.8)	MCC (1.7)	TMEM219 (1.7)	DNAH1 (1.6)	ZFP64 (1.5)	GKAP1 (1.4)	ENSG00000250616 (1.3)	LRRC8E (1.3)
GO:0008608	attachment of spindle microtubules to kinetochore	1	>=0.20	CENPP (4.1)	CKAP5 (3.6)	CDKN2C (3.3)	HMGB3P1 (3.3)	NICN1 (3.0)	ENSG00000232661 (2.9)	CEP55 (2.9)	FAM100B (2.7)	ENSG00000246283 (2.7)	TRAIP (2.7)		GO:0007033	vacuole organization	1	>=0.20	ATG13 (3.6)	ASAH1 (3.6)	ENSG00000228274 (2.9)	JTB (2.4)	ZNF408 (2.4)	RAB3IL1 (2.3)	ENSG00000203644 (2.1)	IZUMO1 (2.1)	JOSD1 (2.1)	PIGC (2.1)		GO:0051925	regulation of calcium ion transport via voltage-gated calcium channel activity	1	>=0.20	CELSR3 (3.5)	SLC9A5 (3.3)	CUX2 (2.7)	LRRC36 (2.4)	C12orf47 (2.4)	FLRT1 (2.4)	ACOXL (2.3)	KCTD19 (2.2)	ZDHHC1 (2.0)	ENSG00000256116 (1.9)		GO:0001947	heart looping	0.99	>=0.20	HCN4 (3.8)	MCC (2.3)	ENSG00000232661 (2.0)	TBX6 (1.9)	TMPRSS3 (1.8)	TP53INP2 (1.8)	AMT (1.7)	TMEM175 (1.7)	LRRC8E (1.7)	PIGU (1.6)
GO:0042391	regulation of membrane potential	1	>=0.20	CNTN2 (3.9)	DNM3 (3.1)	NRXN3 (3.1)	TMEM151A (3.1)	GPR137 (2.9)	RIT2 (2.7)	ERBB3 (2.7)	HCN4 (2.7)	SYN2 (2.6)	OTUD7B (2.6)		GO:0017157	regulation of exocytosis	1	>=0.20	MAS1 (3.2)	CMIP (2.7)	DNM3 (2.6)	STX1A (2.6)	TRNP1 (2.3)	FUT1 (2.3)	MAPK8IP1 (2.2)	SYN2 (2.0)	ENSG00000226674 (2.0)	DSTYK (2.0)		GO:0001754	eye photoreceptor cell differentiation	1	>=0.20	ROM1 (7.0)	ACSL6 (3.6)	DNAH10 (2.3)	PLCD4 (2.2)	TTLL4 (1.8)	DPEP2 (1.7)	SPON1 (1.6)	EML3 (1.6)	EYA2 (1.5)	SLC12A2 (1.4)		GO:0061371	determination of heart left/right asymmetry	0.99	>=0.20	HCN4 (3.8)	MCC (2.3)	ENSG00000232661 (2.0)	TBX6 (1.9)	TMPRSS3 (1.8)	TP53INP2 (1.8)	AMT (1.7)	TMEM175 (1.7)	LRRC8E (1.7)	PIGU (1.6)
GO:0035725	sodium ion transmembrane transport	1	>=0.20	GDPD3 (4.6)	TMPRSS3 (3.4)	ENSG00000254813 (3.4)	GAL3ST3 (3.3)	HSD11B2 (3.0)	TECTB (3.0)	ENSG00000256116 (2.7)	ENSG00000250616 (2.4)	DAO (2.3)	SLC22A2 (2.3)		ENSG00000132872	SYT4 PPI subnetwork	1	>=0.20	STX1A (3.7)	SYN2 (3.0)	GNAO1 (2.8)	SLC18A1 (2.7)	STMN3 (2.5)	MEF2BNB (2.3)	NTAN1 (2.2)	R3HDM2 (2.2)	CYP2W1 (1.9)	MAPK8IP1 (1.8)		GO:0031111	negative regulation of microtubule polymerization or depolymerization	1	>=0.20	ENSG00000259471 (3.4)	CELSR3 (2.6)	ZNF142 (2.5)	STK36 (2.4)	NOL3 (2.3)	PARD6A (2.2)	KIAA0895L (2.0)	C12orf51 (1.7)	C12orf47 (1.6)	LYRM7 (1.5)		KEGG_HEMATOPOIETIC_CELL_LINEAGE	KEGG_HEMATOPOIETIC_CELL_LINEAGE	0.99	>=0.20	SKAP1 (3.8)	CATSPER1 (2.2)	SLC22A3 (2.1)	SLC41A1 (2.0)	MC4R (1.5)	UBA7 (1.5)	ENSG00000124915 (1.4)	HMBS (1.4)	GALNT2 (1.3)	RBPJ (1.3)
GO:0043044	ATP-dependent chromatin remodeling	1	>=0.20	CENPP (3.9)	C5orf35 (3.7)	CDAN1 (3.4)	QRICH2 (3.2)	PSMC3IP (3.1)	DMC1 (3.0)	TXNL4B (2.9)	RMI1 (2.7)	DCAF16 (2.5)	PHF7 (2.5)		GO:0071805	potassium ion transmembrane transport	1	>=0.20	ANKRD19P (2.9)	MRVI1 (2.8)	DSCAML1 (2.8)	ABP1 (2.2)	IZUMO1 (2.0)	SLC16A9 (2.0)	MAPK8IP1 (2.0)	GPER (1.9)	DNM3 (1.8)	ENSG00000254813 (1.7)		GO:0006688	glycosphingolipid biosynthetic process	1	>=0.20	LRRC29 (2.9)	LRRC36 (2.7)	ENSG00000254235 (2.0)	TSNAXIP1 (1.8)	GFOD2 (1.8)	ENSG00000256234 (1.8)	ACSL6 (1.6)	ENSG00000245937 (1.6)	KCNK3 (1.3)	TMEM116 (1.3)		GO:0019861	flagellum	0.99	>=0.20	PHF7 (5.5)	DNAH1 (4.5)	GRK4 (4.1)	PMFBP1 (2.5)	CATSPER1 (2.0)	C16orf92 (1.9)	PSMC3IP (1.6)	GKAP1 (1.5)	ENSG00000124915 (1.4)	ENSG00000237773 (1.3)
GO:0007612	learning	1	>=0.20	CAMKV (3.2)	MPP2 (2.8)	CNIH2 (2.8)	RIT2 (2.7)	SYN2 (2.7)	TMEM151A (2.7)	TMEM59L (2.6)	BSN (2.5)	STMN3 (2.5)	GNAO1 (2.5)		GO:0071804	cellular potassium ion transport	1	>=0.20	ANKRD19P (2.9)	MRVI1 (2.8)	DSCAML1 (2.8)	ABP1 (2.2)	IZUMO1 (2.0)	SLC16A9 (2.0)	MAPK8IP1 (2.0)	GPER (1.9)	DNM3 (1.8)	ENSG00000254813 (1.7)		GO:0035176	social behavior	1	>=0.20	AGRP (3.8)	ZNF664 (2.1)	ENSG00000256234 (2.0)	FAM109A (2.0)	ENSG00000259471 (1.8)	C12orf47 (1.8)	ENSG00000256116 (1.7)	DMRTA2 (1.6)	DNAH10 (1.6)	PLCB3 (1.5)		GO:0002920	regulation of humoral immune response	0.99	>=0.20	GLYCTK-AS1 (2.2)	TMPRSS3 (1.9)	IKZF4 (1.9)	C17orf58 (1.8)	AMT (1.7)	SNX11 (1.7)	LPA (1.6)	SKAP1 (1.6)	SLC22A3 (1.6)	BHMT (1.4)
GO:0000718	nucleotide-excision repair, DNA damage removal	1	>=0.20	FBXW2 (2.9)	IFT52 (2.9)	HACL1 (2.7)	VPS11 (2.7)	C16orf92 (2.6)	FAM134C (2.4)	DDB2 (2.4)	IPPK (2.2)	RFT1 (2.2)	NUP210L (2.2)		ENSG00000151834	GABRA2 PPI subnetwork	1	>=0.20	SYN2 (5.6)	GNAO1 (3.1)	TIMP4 (3.0)	STX1A (2.9)	ANO3 (2.8)	ITPR1 (2.4)	LPIN3 (2.2)	DAO (1.9)	INPP4B (1.9)	STMN3 (1.6)		GO:0034724	DNA replication-independent nucleosome organization	1	>=0.20	CENPT (2.3)	FNIP1 (2.1)	CDKN2C (2.1)	ENSG00000253695 (1.9)	USP37 (1.6)	LRRC36 (1.6)	C16orf48 (1.6)	BAIAP2L2 (1.5)	PARD6A (1.4)	TMEM116 (1.4)		ENSG00000178741	COX5A PPI subnetwork	0.99	>=0.20	ENSG00000234494 (2.2)	ALDOA (2.2)	DYNLRB1 (2.1)	NOP2 (2.1)	ENSG00000247853 (2.0)	CDK5RAP3 (2.0)	WDR82 (1.9)	SF3B2 (1.7)	TXNL4B (1.6)	DHODH (1.6)
GO:0044349	DNA excision	1	>=0.20	FBXW2 (2.9)	IFT52 (2.9)	HACL1 (2.7)	VPS11 (2.7)	C16orf92 (2.6)	FAM134C (2.4)	DDB2 (2.4)	IPPK (2.2)	RFT1 (2.2)	NUP210L (2.2)		GO:0050906	detection of stimulus involved in sensory perception	1	>=0.20	ENSG00000235070 (4.3)	INHBC (2.9)	ENSG00000234899 (2.7)	ENSG00000232871 (2.4)	SPTBN5 (2.3)	ENSG00000214117 (1.9)	ENSG00000219491 (1.8)	KCNU1 (1.6)	TECTB (1.6)	NUP210L (1.4)		GO:0006336	DNA replication-independent nucleosome assembly	1	>=0.20	CENPT (2.3)	FNIP1 (2.1)	CDKN2C (2.1)	ENSG00000253695 (1.9)	USP37 (1.6)	LRRC36 (1.6)	C16orf48 (1.6)	BAIAP2L2 (1.5)	PARD6A (1.4)	TMEM116 (1.4)		REACTOME_GENERATION_OF_SECOND_MESSENGER_MOLECULES	REACTOME_GENERATION_OF_SECOND_MESSENGER_MOLECULES	0.99	>=0.20	SKAP1 (7.1)	LPAR5 (3.1)	UBA7 (2.1)	KDM4B (1.9)	RBPJ (1.6)	PACS1 (1.6)	PPM1M (1.6)	YIF1A (1.5)	RAB1B (1.4)	IKZF4 (1.2)
GO:0043209	myelin sheath	1	>=0.20	C11orf9 (6.6)	OTUD7B (5.7)	CNTN2 (5.7)	TMEM151A (5.4)	TYRO3 (3.8)	ERBB3 (3.5)	NPC1 (2.9)	SLC12A2 (2.9)	ANKRD28 (2.9)	AHNAK (2.8)		GO:0044349	DNA excision	1	>=0.20	IFT52 (2.9)	DDB2 (2.4)	IPPK (2.2)	RFT1 (2.2)	NUP210L (2.2)	C11orf49 (2.2)	ENSG00000226648 (2.2)	ENSG00000232871 (2.1)	ATG13 (1.8)	ENSG00000226380 (1.8)		GO:0034080	CenH3-containing nucleosome assembly at centromere	1	>=0.20	CENPT (2.3)	FNIP1 (2.1)	CDKN2C (2.1)	ENSG00000253695 (1.9)	USP37 (1.6)	LRRC36 (1.6)	C16orf48 (1.6)	BAIAP2L2 (1.5)	PARD6A (1.4)	TMEM116 (1.4)		ENSG00000189162	ENSG00000189162 PPI subnetwork	0.99	>=0.20	CAPZA2 (2.9)	MLX (2.8)	RHOA (2.8)	PPP4C (2.6)	DYNLRB1 (2.5)	HNRNPK (2.2)	RBMS1 (2.1)	RAB1B (1.9)	SLC22A3 (1.9)	ENSG00000256731 (1.8)
GO:0007051	spindle organization	1	>=0.20	CENPP (4.3)	CDAN1 (3.8)	CKAP5 (3.7)	RMI1 (3.6)	CDKN2C (3.5)	CEP55 (3.3)	TRAIP (3.2)	HMGB3P1 (3.0)	ENSG00000227143 (2.9)	FAM100B (2.8)		GO:0000718	nucleotide-excision repair, DNA damage removal	1	>=0.20	IFT52 (2.9)	DDB2 (2.4)	IPPK (2.2)	RFT1 (2.2)	NUP210L (2.2)	C11orf49 (2.2)	ENSG00000226648 (2.2)	ENSG00000232871 (2.1)	ATG13 (1.8)	ENSG00000226380 (1.8)		GO:0005244	voltage-gated ion channel activity	1	>=0.20	FLRT1 (2.8)	ACSL6 (2.6)	KCNK3 (2.5)	PLCD4 (2.3)	PLEKHG4 (2.0)	NOL3 (1.8)	ENSG00000256116 (1.8)	SLC9A5 (1.8)	HSF4 (1.4)	RLTPR (1.4)		GO:0010389	regulation of G2/M transition of mitotic cell cycle	0.99	>=0.20	RMI1 (3.0)	UHRF1 (2.5)	PSMC3IP (2.5)	DCP2 (2.3)	GKAP1 (2.2)	TRAIP (2.0)	HIRIP3 (1.9)	GRK4 (1.9)	ENSG00000250616 (1.8)	HMBS (1.7)
GO:0071804	cellular potassium ion transport	1	>=0.20	OPTC (5.2)	C4orf44 (3.2)	ANKRD19P (2.9)	ENSG00000256731 (2.8)	MRVI1 (2.8)	DSCAML1 (2.8)	ACSL6 (2.4)	ASPHD1 (2.2)	ABP1 (2.2)	SLC22A3 (2.1)		GO:0030427	site of polarized growth	1	>=0.20	STMN3 (3.4)	STX1A (3.1)	TRNP1 (3.0)	MAPK8IP1 (3.0)	GNAO1 (3.0)	SV2A (2.7)	NTAN1 (2.3)	SYN2 (2.3)	CYP2W1 (2.1)	MPP2 (2.1)		GO:0022832	voltage-gated channel activity	1	>=0.20	FLRT1 (2.8)	ACSL6 (2.6)	KCNK3 (2.5)	PLCD4 (2.3)	PLEKHG4 (2.0)	NOL3 (1.8)	ENSG00000256116 (1.8)	SLC9A5 (1.8)	HSF4 (1.4)	RLTPR (1.4)		ENSG00000198001	IRAK4 PPI subnetwork	0.99	>=0.20	NRBF2 (3.7)	SNX11 (2.7)	MEGF9 (2.4)	TRPS1 (2.3)	PGS1 (2.3)	JMJD1C (2.1)	LPAR5 (1.9)	PMFBP1 (1.9)	MSL2 (1.7)	TRIT1 (1.7)
GO:0071805	potassium ion transmembrane transport	1	>=0.20	OPTC (5.2)	C4orf44 (3.2)	ANKRD19P (2.9)	ENSG00000256731 (2.8)	MRVI1 (2.8)	DSCAML1 (2.8)	ACSL6 (2.4)	ASPHD1 (2.2)	ABP1 (2.2)	SLC22A3 (2.1)		MP:0002804	abnormal motor learning	1	>=0.20	CNTN2 (3.9)	TYRO3 (3.5)	C11orf9 (3.3)	MAPK8IP1 (2.9)	TTBK2 (2.9)	BACE1 (2.6)	DAO (2.6)	PNLIPRP2 (2.5)	ITPR1 (2.3)	OTUD7B (2.2)		GO:0043241	protein complex disassembly	1	>=0.20	HINT1 (2.8)	KIAA0895L (2.1)	NUTF2 (2.1)	ADAM1 (1.8)	ENSG00000259471 (1.6)	BAIAP2L2 (1.5)	DPEP2 (1.4)	ENSG00000235538 (1.3)	TCTN2 (1.3)	PLCB3 (1.3)		GO:0043046	DNA methylation involved in gamete generation	0.99	>=0.20	ASZ1 (6.6)	PHF7 (3.0)	KLHL8 (2.5)	GRK4 (1.9)	ENSG00000226752 (1.8)	C9orf64 (1.6)	CFTR (1.5)	ENSG00000235300 (1.2)	BANP (1.1)	ENSG00000232661 (1.1)
GO:0070588	calcium ion transmembrane transport	1	>=0.20	COLQ (3.1)	MRVI1 (3.1)	CPEB3 (3.0)	RIT2 (2.7)	C22orf31 (2.6)	ANKRD19P (2.5)	ITPR1 (2.5)	C4orf44 (2.3)	ENSG00000226645 (2.3)	NTN5 (2.2)		GO:0022832	voltage-gated channel activity	1	>=0.20	DSCAML1 (4.2)	SYN2 (4.0)	STMN3 (3.5)	GNAO1 (3.1)	MAPK8IP1 (2.9)	MPP2 (2.8)	STX1A (2.6)	ENSG00000232871 (2.6)	ANO3 (2.5)	DNM3 (2.2)		MP:0002206	abnormal CNS synaptic transmission	1	>=0.20	CUX2 (2.8)	ACSL6 (2.7)	KCNK3 (2.4)	CELSR3 (2.4)	SLC9A5 (2.3)	RLTPR (2.2)	CCDC92 (1.7)	DMRTA2 (1.5)	ENSG00000259450 (1.3)	PARD6A (1.2)		GO:0002285	lymphocyte activation involved in immune response	0.99	>=0.20	RAB7L1 (2.6)	SLC41A1 (2.6)	KIAA0754 (2.5)	SNX11 (2.2)	SKAP1 (2.0)	KLC2 (1.9)	AHR (1.7)	ENSG00000237773 (1.6)	PGS1 (1.6)	TBX6 (1.5)
GO:0070507	regulation of microtubule cytoskeleton organization	1	>=0.20	HMGB3P1 (3.3)	CKAP5 (2.9)	ENSG00000259471 (2.9)	TCTN2 (2.8)	LCORL (2.7)	LINGO2 (2.5)	SUN2 (2.4)	CDKN2C (2.4)	ENSG00000232661 (2.4)	TMCC1 (2.4)		GO:0005244	voltage-gated ion channel activity	1	>=0.20	DSCAML1 (4.2)	SYN2 (4.0)	STMN3 (3.5)	GNAO1 (3.1)	MAPK8IP1 (2.9)	MPP2 (2.8)	STX1A (2.6)	ENSG00000232871 (2.6)	ANO3 (2.5)	DNM3 (2.2)		ENSG00000067715	SYT1 PPI subnetwork	1	>=0.20	CCDC92 (2.9)	CELSR3 (2.4)	ACSL6 (2.0)	NCKIPSD (1.9)	ATP6V0D1 (1.7)	SLC9A5 (1.7)	ENSG00000228536 (1.6)	KIAA0895L (1.3)	HSF4 (1.3)	RLTPR (1.2)		ENSG00000211889	ENSG00000211889 PPI subnetwork	0.99	>=0.20	SKAP1 (6.4)	UBA7 (2.8)	LPAR5 (1.8)	YIF1A (1.4)	DCAF16 (1.3)	JMY (1.3)	HYOU1 (1.2)	RBPJ (1.2)	BACE2 (1.2)	DHODH (1.1)
GO:0007091	mitotic metaphase/anaphase transition	1	>=0.20	HMGB3P1 (4.0)	CDAN1 (3.3)	CKAP5 (3.3)	PCM1 (3.1)	CENPT (3.0)	CDKN2C (3.0)	CENPP (2.9)	DNAH10 (2.9)	FAM100B (2.6)	ACOXL (2.6)		GO:0002495	antigen processing and presentation of peptide antigen via MHC class II	1	>=0.20	CTSS (3.3)	ENSG00000257711 (2.9)	O3FAR1 (2.4)	NTN5 (2.3)	ZNF408 (2.1)	RAB3IL1 (1.9)	MYO1F (1.7)	AKNA (1.6)	GATAD2B (1.5)	SLC35C1 (1.5)		GO:0000910	cytokinesis	1	>=0.20	CDKN2C (2.6)	ENSG00000259450 (2.6)	TCTN2 (2.3)	CENPT (2.3)	BAD (2.2)	C16orf48 (2.0)	THAP11 (2.0)	AHNAK (2.0)	FNIP1 (1.8)	MPDZ (1.4)		ENSG00000127184	COX7C PPI subnetwork	0.99	>=0.20	DYNLRB1 (3.2)	ENSG00000247853 (2.3)	ALDOA (2.2)	NUDT2 (2.1)	C19orf60 (2.1)	ENSG00000237773 (1.9)	PCCB (1.8)	DAGLA (1.4)	SNX11 (1.4)	PGS1 (1.3)
GO:0005267	potassium channel activity	1	>=0.20	SYN2 (3.9)	BSN (3.8)	STMN3 (3.8)	MAPK8IP1 (3.5)	DSCAML1 (3.3)	STX1A (3.3)	ASPHD1 (3.2)	TMEM151A (3.0)	ATP6V0A1 (2.9)	MPP2 (2.7)		REACTOME_NEURONAL_SYSTEM	REACTOME_NEURONAL_SYSTEM	1	>=0.20	SYN2 (4.9)	GNAO1 (4.3)	STMN3 (4.2)	STX1A (4.0)	MAPK8IP1 (3.2)	SV2A (3.1)	MPP2 (3.1)	DNM3 (2.9)	DSCAML1 (2.5)	THRB (2.3)		GO:0023021	termination of signal transduction	1	>=0.20	ENSG00000256116 (3.0)	DUS2L (2.3)	SIPA1 (2.2)	RLTPR (1.9)	DNAH10 (1.9)	SLC9A5 (1.8)	RAPGEF6 (1.7)	SH2B3 (1.5)	ITPR2 (1.4)	GFOD2 (1.3)		MP:0001273	decreased metastatic potential	0.99	>=0.20	WNT2 (2.3)	MEGF9 (2.1)	ITGB6 (1.9)	ENSG00000223561 (1.9)	PGS1 (1.9)	LPL (1.7)	SEMA3G (1.6)	GRK4 (1.6)	BACE2 (1.2)	RAB7L1 (1.2)
GO:0007141	male meiosis I	1	>=0.20	DPEP3 (5.7)	ASZ1 (5.4)	ENSG00000235300 (5.2)	DMC1 (4.9)	GRK4 (4.6)	ENSG00000232871 (4.4)	FKBP6 (4.4)	PHF7 (4.3)	NUP210L (3.7)	HORMAD1 (3.1)		GO:0046520	sphingoid biosynthetic process	1	>=0.20	RFT1 (2.8)	IPPK (2.7)	STARD9 (2.7)	ENSG00000203644 (2.5)	INSR (2.2)	PRAM1 (1.9)	ASAH1 (1.7)	PIGC (1.7)	FGFBP3 (1.6)	CYP2W1 (1.6)		GO:0007140	male meiosis	1	>=0.20	DPEP3 (6.4)	PLEKHG4 (3.9)	KCTD19 (2.3)	LYRM7 (2.0)	GTF2H3 (1.7)	TMEM116 (1.7)	LRRC36 (1.6)	DUS2L (1.5)	TCTN2 (1.5)	PARD6A (1.4)		GO:0000723	telomere maintenance	0.99	>=0.20	RMI1 (3.0)	PSMC3IP (2.9)	HIRIP3 (2.7)	ENSG00000235300 (2.4)	C5orf35 (2.2)	TXNL4B (2.1)	ENSG00000226752 (2.0)	DCAF16 (1.9)	NUDT2 (1.9)	UHRF1 (1.8)
GO:0042745	circadian sleep/wake cycle	1	>=0.20	DNAH10 (5.1)	ENSG00000226648 (4.3)	ENSG00000232661 (3.5)	ENSG00000259471 (3.0)	CYP2W1 (2.6)	ENSG00000237773 (2.5)	SLC18A1 (2.4)	FAM109A (2.3)	ARMC2 (2.2)	ENSG00000257711 (2.2)		GO:0051966	regulation of synaptic transmission, glutamatergic	1	>=0.20	ENSG00000250062 (3.2)	DNM3 (2.7)	NUP210L (2.5)	ENSG00000226648 (2.2)	CYP2W1 (2.1)	TYRO3 (2.0)	NTN5 (2.0)	FKBP6 (1.9)	LGR6 (1.8)	TRNP1 (1.8)		GO:0050860	negative regulation of T cell receptor signaling pathway	1	>=0.20	C16orf86 (3.0)	FNIP1 (2.1)	LRRC29 (2.1)	RRAS2 (1.9)	ENSG00000256116 (1.8)	KIAA0895L (1.7)	ARL15 (1.6)	RLTPR (1.5)	IP6K2 (1.5)	PTPN11 (1.4)		GO:0045576	mast cell activation	0.99	>=0.20	ENSG00000220069 (2.9)	CATSPER1 (2.8)	GDPD3 (2.5)	COLQ (2.4)	ENSG00000232661 (1.9)	TMPRSS3 (1.7)	PPM1M (1.7)	LPAR5 (1.7)	SLC22A3 (1.6)	DNAH1 (1.6)
GO:0032607	interferon-alpha production	1	>=0.20	UBA7 (4.2)	SHISA5 (3.6)	TRAFD1 (3.6)	ENSG00000214117 (3.4)	BSN-AS2 (2.4)	NUP210L (2.2)	C7orf50 (2.2)	IZUMO1 (2.0)	DCP2 (1.9)	NUDT22 (1.9)		REACTOME_GABA_A_RECEPTOR_ACTIVATION	REACTOME_GABA_A_RECEPTOR_ACTIVATION	1	>=0.20	SYN2 (5.4)	ANO3 (4.2)	GNAO1 (3.0)	STX1A (2.9)	TIMP4 (2.1)	ENSG00000232871 (2.1)	STMN3 (2.0)	ITPR1 (2.0)	NTN5 (1.8)	DSCAML1 (1.8)		GO:0050858	negative regulation of antigen receptor-mediated signaling pathway	1	>=0.20	C16orf86 (3.0)	FNIP1 (2.1)	LRRC29 (2.1)	RRAS2 (1.9)	ENSG00000256116 (1.8)	KIAA0895L (1.7)	ARL15 (1.6)	RLTPR (1.5)	IP6K2 (1.5)	PTPN11 (1.4)		MP:0001805	decreased IgG level	0.99	>=0.20	SKAP1 (3.2)	PPM1M (2.3)	SLC41A1 (2.0)	UBA7 (1.8)	SNX11 (1.6)	KLC2 (1.4)	IKZF4 (1.3)	HTT (1.3)	IDUA (1.3)	TP53INP2 (1.3)
GO:0032647	regulation of interferon-alpha production	1	>=0.20	UBA7 (4.2)	SHISA5 (3.6)	TRAFD1 (3.6)	ENSG00000214117 (3.4)	BSN-AS2 (2.4)	NUP210L (2.2)	C7orf50 (2.2)	IZUMO1 (2.0)	DCP2 (1.9)	NUDT22 (1.9)		GO:0030426	growth cone	1	>=0.20	STMN3 (3.5)	STX1A (3.1)	GNAO1 (3.1)	MAPK8IP1 (3.1)	TRNP1 (2.9)	SV2A (2.8)	NTAN1 (2.4)	SYN2 (2.3)	CYP2W1 (2.2)	MPP2 (2.1)		GO:0043113	receptor clustering	1	>=0.20	SLC9A5 (3.0)	STK36 (2.4)	KIAA0895L (2.1)	FAM109A (2.1)	OPTC (1.9)	SSPN (1.8)	ZDHHC1 (1.7)	CELSR3 (1.6)	CUX2 (1.6)	PLEKHG4 (1.5)		GO:0042098	T cell proliferation	0.99	>=0.20	BMP8A (2.8)	SKAP1 (2.7)	TMPRSS3 (2.4)	IKZF4 (2.2)	C17orf58 (2.1)	MFSD2A (2.0)	RAB7L1 (1.8)	ZNF579 (1.8)	SLC41A1 (1.7)	ENSG00000226752 (1.6)
GO:0043297	apical junction assembly	1	>=0.20	OTUD7B (3.2)	C1orf172 (3.1)	COBLL1 (2.9)	ITGB6 (2.9)	RIC8B (2.7)	ZNF664 (2.6)	ANKRD28 (2.5)	INPP5A (2.5)	C16orf92 (2.4)	CCDC92 (2.4)		ENSG00000099624	ATP5D PPI subnetwork	1	>=0.20	DSCAML1 (1.8)	HERC1 (1.7)	ENSG00000214117 (1.7)	SGK2 (1.6)	CSF1 (1.6)	COPB1 (1.6)	IPPK (1.6)	CITED2 (1.4)	CLPTM1 (1.4)	THOC1 (1.3)		GO:0002579	positive regulation of antigen processing and presentation	1	>=0.20	LYRM7 (3.0)	ENSG00000253695 (2.9)	PSMB10 (2.0)	ALDH2 (2.0)	ENSG00000256234 (2.0)	DPEP2 (1.9)	LRRC29 (1.7)	KCNK7 (1.6)	SHISA5 (1.6)	TRADD (1.6)		GO:0009855	determination of bilateral symmetry	0.99	>=0.20	HCN4 (2.6)	TMEM175 (2.2)	MCC (1.8)	TBX6 (1.8)	ZFP64 (1.7)	GKAP1 (1.6)	ENSG00000250616 (1.3)	WNT2 (1.3)	DCP2 (1.3)	TMEM219 (1.3)
GO:0042074	cell migration involved in gastrulation	1	>=0.20	TBX6 (6.6)	ANKRD19P (4.0)	BSN-AS2 (3.9)	ENSG00000254813 (3.7)	DMC1 (3.1)	MC4R (2.9)	C22orf31 (2.7)	ARMC2 (2.5)	ENSG00000250616 (2.2)	RSPO3 (2.1)		GO:0043954	cellular component maintenance	1	>=0.20	NTN5 (4.9)	DSCAML1 (3.2)	SPTBN5 (2.8)	ENSG00000232871 (2.7)	ENSG00000226380 (2.3)	CYP2W1 (2.1)	SLC16A9 (2.0)	CBY1 (2.0)	SGK2 (1.9)	IPPK (1.7)		GO:0030803	negative regulation of cyclic nucleotide biosynthetic process	1	>=0.20	C12orf47 (3.2)	SLC9A5 (3.1)	ENSG00000228536 (1.8)	AGRP (1.7)	PDE3A (1.6)	KCNJ2 (1.3)	OPTC (1.3)	SOX7 (1.3)	BCL2 (1.2)	MPDZ (1.1)		GO:0043486	histone exchange	0.99	>=0.20	C5orf35 (3.9)	PSMC3IP (3.3)	DCAF16 (2.6)	TXNL4B (2.5)	RMI1 (2.5)	TRAIP (2.4)	ENSG00000232661 (2.4)	E2F3 (2.4)	PHF7 (2.4)	HMGB3P1 (2.1)
GO:0005254	chloride channel activity	1	>=0.20	RIT2 (3.5)	FUT2 (3.4)	SYN2 (3.4)	HSD11B2 (2.9)	NRXN3 (2.7)	O3FAR1 (2.5)	CAMKV (2.4)	VIL1 (2.3)	GNAO1 (2.3)	SREBF1 (2.3)		REACTOME_RAS_ACTIVATION_UOPN_CA2_INFUX_THROUGH_NMDA_RECEPTOR	REACTOME_RAS_ACTIVATION_UOPN_CA2_INFUX_THROUGH_NMDA_RECEPTOR	1	>=0.20	STX1A (3.4)	MPP2 (3.3)	TPM3 (3.2)	GNAO1 (3.1)	MAS1 (2.6)	SYN2 (2.4)	ANO3 (2.3)	CYP2W1 (2.2)	TMCC2 (2.2)	CRY2 (2.2)		GO:0030809	negative regulation of nucleotide biosynthetic process	1	>=0.20	C12orf47 (3.2)	SLC9A5 (3.1)	ENSG00000228536 (1.8)	AGRP (1.7)	PDE3A (1.6)	KCNJ2 (1.3)	OPTC (1.3)	SOX7 (1.3)	BCL2 (1.2)	MPDZ (1.1)		GO:0006308	DNA catabolic process	0.99	>=0.20	FBXW2 (3.5)	HSD17B1 (3.1)	HACL1 (2.7)	FAM134C (2.2)	RAB7L1 (2.2)	NICN1 (2.1)	APEH (2.0)	PPM1M (1.9)	C16orf92 (1.9)	SNX14 (1.9)
GO:0032272	negative regulation of protein polymerization	1	>=0.20	CYP2W1 (4.4)	TRNP1 (4.1)	ENSG00000124915 (3.3)	TMCC2 (3.0)	RNF123 (2.7)	MARCH2 (2.5)	C16orf92 (2.5)	PMFBP1 (2.4)	PPM1M (2.4)	C1orf49 (2.4)		GO:0043623	cellular protein complex assembly	1	>=0.20	ENSG00000225063 (3.0)	MARCH2 (2.8)	DNAJC30 (2.7)	TRNP1 (2.4)	NTAN1 (2.3)	LACTB (2.0)	DCPS (1.6)	PEMT (1.6)	HORMAD1 (1.5)	TMCC2 (1.4)		GO:0030800	negative regulation of cyclic nucleotide metabolic process	1	>=0.20	C12orf47 (3.2)	SLC9A5 (3.1)	ENSG00000228536 (1.8)	AGRP (1.7)	PDE3A (1.6)	KCNJ2 (1.3)	OPTC (1.3)	SOX7 (1.3)	BCL2 (1.2)	MPDZ (1.1)		GO:0061025	membrane fusion	1	>=0.20	C16orf92 (3.2)	ENSG00000250616 (2.7)	TMEM219 (2.3)	CAPZA2 (2.2)	SNX11 (2.2)	COLQ (1.8)	ANKRD28 (1.8)	ENSG00000234494 (1.7)	RHOA (1.7)	ATP6V0A1 (1.6)
REACTOME_CLASS_C3_METABOTROPIC_GLUTAMATEPHEROMONE_RECEPTORS	REACTOME_CLASS_C3_METABOTROPIC_GLUTAMATEPHEROMONE_RECEPTORS	1	>=0.20	CUX2 (4.6)	RIT2 (3.8)	NRXN3 (3.7)	LINGO2 (3.5)	TMEM151A (3.5)	RGS17 (3.0)	ENSG00000124915 (2.9)	ENSG00000253695 (2.7)	BSN (2.7)	CAMKV (2.6)		REACTOME_IONOTROPIC_ACTIVITY_OF_KAINATE_RECEPTORS	REACTOME_IONOTROPIC_ACTIVITY_OF_KAINATE_RECEPTORS	1	>=0.20	SV2A (3.6)	DSCAML1 (3.4)	NTN5 (3.1)	ENSG00000226648 (3.0)	BACE1 (2.7)	ENSG00000232871 (2.5)	STX1A (2.5)	MAPK8IP1 (2.4)	SPRY4 (2.3)	STMN3 (2.3)		GO:0043101	purine-containing compound salvage	1	>=0.20	C16orf86 (3.9)	TRADD (3.0)	PLCD4 (2.6)	ACSL6 (2.2)	PLEKHG4 (2.1)	ZDHHC1 (2.0)	GFOD2 (1.9)	DPEP2 (1.8)	TMEM208 (1.7)	ENSG00000245937 (1.7)		GO:0030593	neutrophil chemotaxis	1	>=0.20	CFTR (3.5)	CATSPER1 (2.1)	ENSG00000232661 (1.9)	ENSG00000250616 (1.7)	GLYCTK-AS1 (1.7)	ENSG00000182109 (1.5)	KCTD13 (1.5)	PPM1M (1.5)	SLC22A3 (1.4)	RBPJ (1.4)
GO:0032508	DNA duplex unwinding	1	>=0.20	USP37 (3.4)	BAZ1B (2.9)	BUD13 (2.5)	ENSG00000235070 (2.5)	DNAJC30 (2.5)	DMC1 (2.5)	ENSG00000234494 (2.4)	ENSG00000247445 (2.4)	BCL7B (2.3)	LYRM7 (2.3)		REACTOME_ACTIVATION_OF_CA:PERMEABLE_KAINATE_RECEPTOR	REACTOME_ACTIVATION_OF_CA:PERMEABLE_KAINATE_RECEPTOR	1	>=0.20	SV2A (3.6)	DSCAML1 (3.4)	NTN5 (3.1)	ENSG00000226648 (3.0)	BACE1 (2.7)	ENSG00000232871 (2.5)	STX1A (2.5)	MAPK8IP1 (2.4)	SPRY4 (2.3)	STMN3 (2.3)		GO:0000226	microtubule cytoskeleton organization	1	>=0.20	CDKN2C (3.0)	CENPT (2.9)	C16orf48 (2.4)	ENSG00000259450 (2.0)	PLEKHG4 (1.8)	KIAA0895L (1.8)	NOL3 (1.8)	PARD6A (1.6)	LRRC36 (1.6)	FNIP1 (1.6)		GO:0050829	defense response to Gram-negative bacterium	1	>=0.20	ENSG00000124915 (2.8)	ENSG00000243224 (2.6)	BSN-AS2 (2.3)	NRBF2 (2.1)	PGS1 (2.1)	HP (2.0)	ENSG00000223561 (2.0)	ENSG00000250616 (1.9)	LPAL2 (1.8)	ENSG00000247735 (1.6)
GO:0032392	DNA geometric change	1	>=0.20	USP37 (3.4)	BAZ1B (2.9)	BUD13 (2.5)	ENSG00000235070 (2.5)	DNAJC30 (2.5)	DMC1 (2.5)	ENSG00000234494 (2.4)	ENSG00000247445 (2.4)	BCL7B (2.3)	LYRM7 (2.3)		GO:0070507	regulation of microtubule cytoskeleton organization	1	>=0.20	CKAP5 (2.9)	SUN2 (2.4)	TMCC1 (2.4)	CENPP (2.4)	CBY1 (2.2)	ENSG00000226674 (2.2)	FAM100B (2.0)	PCM1 (1.9)	SPTBN5 (1.9)	SACS (1.9)		GO:0034332	adherens junction organization	1	>=0.20	ENSG00000259471 (2.1)	CUX2 (2.1)	KIAA0895L (1.9)	ENSG00000253695 (1.9)	SPON1 (1.4)	LYRM7 (1.3)	NUTF2 (1.3)	ESRP2 (1.3)	ADAM1 (1.2)	C12orf51 (1.2)		GO:0007274	neuromuscular synaptic transmission	1	>=0.20	ENSG00000124915 (2.9)	KIAA1161 (2.4)	FAM57B (2.3)	C4orf44 (2.1)	KLC2 (2.0)	GGT7 (1.9)	IFFO1 (1.9)	GKAP1 (1.8)	ENSG00000247853 (1.7)	BSN (1.6)
GO:0050771	negative regulation of axonogenesis	1	>=0.20	ENSG00000226380 (4.0)	CNTN2 (3.2)	NUDCD3 (2.9)	BACE1 (2.7)	ENSG00000235070 (2.6)	TBX6 (2.5)	COL7A1 (2.5)	TMEM151A (2.2)	DSTYK (2.2)	DSCAML1 (2.1)		GO:0043624	cellular protein complex disassembly	1	>=0.20	RPL27AP (4.2)	ANKRD19P (3.0)	C1orf49 (3.0)	MARCH2 (2.3)	ENSG00000226334 (2.2)	ENSG00000219491 (2.1)	IZUMO1 (1.9)	ENSG00000232871 (1.8)	TRNP1 (1.8)	TMCC2 (1.6)		GO:0043174	nucleoside salvage	1	>=0.20	GFOD2 (3.5)	TRADD (3.4)	SLC9A5 (2.5)	ENSG00000253695 (2.4)	PLEKHG4 (2.3)	PARD6A (2.2)	C16orf48 (2.2)	KIAA0895L (2.2)	ESRP2 (2.2)	NUDT22 (2.0)		MP:0001825	arrested T cell differentiation	1	>=0.20	SKAP1 (6.3)	TMPRSS3 (2.6)	LPAR5 (2.1)	AFF1 (1.8)	IKZF4 (1.7)	BAP1 (1.5)	CATSPER1 (1.5)	ZNF579 (1.3)	RNF123 (1.2)	C4orf44 (1.2)
GO:0005253	anion channel activity	1	>=0.20	RIT2 (3.5)	HSD11B2 (3.5)	FUT2 (3.3)	SYN2 (3.1)	NRXN3 (2.7)	CAMKV (2.5)	DAO (2.3)	VIL1 (2.3)	BSN (2.3)	DOC2A (2.2)		MP:0009746	enhanced behavioral response to xenobiotic	1	>=0.20	INHBC (3.9)	APOC4 (3.1)	ENSG00000226674 (2.8)	TMCC2 (2.6)	STAC3 (2.5)	DSCAML1 (2.4)	BBS2 (2.3)	GNAO1 (2.3)	AMFR (2.0)	SPON1 (2.0)		GO:0043954	cellular component maintenance	1	>=0.20	ROM1 (3.2)	TCTN2 (2.4)	TMEM116 (2.2)	TTLL4 (1.8)	ACSL6 (1.8)	VIL1 (1.6)	HSD11B2 (1.4)	TSNAXIP1 (1.4)	MAPKAPK5 (1.4)	GFOD2 (1.3)		GO:0051324	prophase	1	>=0.20	ASZ1 (6.5)	PHF7 (5.2)	ENSG00000235300 (4.4)	GRK4 (3.9)	C9orf64 (2.8)	ENSG00000247735 (2.6)	C5orf35 (1.8)	ENSG00000234494 (1.6)	ENSG00000232661 (1.4)	TMEM175 (1.3)
GO:0032271	regulation of protein polymerization	1	>=0.20	TRNP1 (3.3)	RHOA (3.1)	MARCH2 (3.1)	RAPGEF6 (3.0)	PLCB3 (2.7)	ENSG00000234494 (2.6)	CAPZA2 (2.5)	ENSG00000250616 (2.5)	TCTA (2.3)	BCL7B (2.2)		GO:0051258	protein polymerization	1	>=0.20	MARCH2 (3.4)	TRNP1 (3.2)	ENSG00000225063 (2.7)	NTAN1 (2.1)	NUP210L (2.1)	BCL7B (2.1)	TMCC2 (2.0)	C11orf9 (1.7)	ENSG00000203644 (1.7)	CORO1C (1.6)		REACTOME_GABA_RECEPTOR_ACTIVATION	REACTOME_GABA_RECEPTOR_ACTIVATION	1	>=0.20	ACSL6 (2.9)	KCNK3 (2.5)	PDE3A (2.4)	LYRM7 (1.9)	LCAT (1.6)	ROM1 (1.5)	ENSG00000235538 (1.3)	KCNJ2 (1.1)	FLRT1 (1.0)	SHISA5 (1.0)		ENSG00000143398	PIP5K1A PPI subnetwork	1	>=0.20	CAPZA2 (3.0)	ITCH (2.7)	PPP4C (2.7)	GSS (2.7)	DYNLRB1 (2.6)	RNF123 (2.5)	PTRF (2.2)	GLYCTK-AS1 (1.9)	ENSG00000243224 (1.9)	ANKRD28 (1.9)
GO:0043101	purine-containing compound salvage	1	>=0.20	C16orf86 (3.9)	TRADD (3.0)	ENSG00000250616 (2.9)	LPIN3 (2.8)	PLCD4 (2.6)	ENSG00000253734 (2.4)	MEF2BNB (2.4)	NT5E (2.4)	PNPO (2.4)	NUDT2 (2.4)		GO:0050905	neuromuscular process	1	>=0.20	DNM3 (2.6)	ENSG00000228274 (2.1)	CNTN2 (2.0)	MAPK8IP1 (1.9)	ASAH1 (1.7)	ABP1 (1.7)	DSCAML1 (1.7)	ENSG00000226334 (1.6)	BOLA1 (1.6)	ENSG00000227143 (1.6)		GO:0008277	regulation of G-protein coupled receptor protein signaling pathway	1	>=0.20	SLC9A5 (2.5)	GFOD2 (2.0)	SIPA1 (1.8)	DUS2L (1.7)	RLTPR (1.7)	LRRC36 (1.7)	FAM65A (1.6)	SH2B3 (1.6)	CCDC92 (1.5)	ITPR2 (1.5)		GO:0000726	non-recombinational repair	1	>=0.20	C5orf35 (3.7)	DENND1A (2.8)	CATSPER1 (2.0)	TMEM175 (2.0)	SNX14 (1.8)	PHF7 (1.6)	ENSG00000232661 (1.5)	NICN1 (1.5)	BSN-AS2 (1.5)	ZNF259 (1.5)
GO:0005227	calcium activated cation channel activity	1	>=0.20	OPTC (3.7)	ENSG00000253734 (3.5)	MRVI1 (3.0)	PMFBP1 (2.8)	LGR6 (2.8)	CUX2 (2.7)	NKX3-1 (2.6)	CREB3L4 (2.6)	ITPR1 (2.6)	MTMR11 (2.3)		GO:0045263	proton-transporting ATP synthase complex, coupling factor F(o)	1	>=0.20	DNAJC30 (2.0)	ENSG00000226334 (1.9)	CPEB3 (1.8)	SGK2 (1.6)	RPL27AP (1.5)	RNF157 (1.4)	BICD2 (1.4)	ENSG00000257711 (1.4)	NR0B2 (1.4)	JTB (1.3)		GO:0030071	regulation of mitotic metaphase/anaphase transition	1	>=0.20	ACOXL (3.3)	CENPT (2.9)	DNAH10 (2.5)	CDKN2C (2.5)	GTF2H3 (2.3)	EIF2B1 (1.9)	HSF4 (1.7)	STK36 (1.6)	ENSG00000253695 (1.4)	EXOC3L1 (1.4)		GO:0009799	specification of symmetry	1	>=0.20	HCN4 (2.8)	TMEM175 (2.1)	TBX6 (2.0)	MCC (1.8)	ZFP64 (1.7)	GKAP1 (1.5)	DCP2 (1.5)	WNT2 (1.4)	ENSG00000250616 (1.4)	GRK4 (1.3)
GO:0045745	positive regulation of G-protein coupled receptor protein signaling pathway	1	>=0.20	SPTBN5 (3.4)	ENSG00000235070 (3.3)	ZDHHC1 (3.3)	KCNK7 (3.1)	OTUD7B (2.7)	ENSG00000245937 (2.5)	THRB (2.4)	DPEP3 (2.3)	DNM3 (2.2)	TRNP1 (2.1)		GO:0015813	L-glutamate transport	1	>=0.20	ENSG00000254813 (3.1)	NTN5 (2.3)	CNTN2 (2.2)	RFT1 (2.2)	MAPK8IP1 (2.1)	SLC39A1 (1.9)	ASAH1 (1.9)	DNM3 (1.8)	SV2A (1.7)	MEF2BNB (1.7)		GO:0031055	chromatin remodeling at centromere	1	>=0.20	FNIP1 (2.3)	CDKN2C (2.3)	CENPT (2.1)	LRRC36 (2.0)	C16orf48 (1.8)	USP37 (1.8)	ENSG00000253695 (1.8)	PARD6A (1.8)	TMEM116 (1.6)	ZDHHC1 (1.6)		MP:0008040	decreased NK T cell number	1	>=0.20	SKAP1 (4.8)	COLQ (2.8)	C17orf58 (2.8)	RAB7L1 (2.4)	LPAR5 (2.3)	UBA7 (2.3)	GLYCTK-AS1 (2.1)	SLC41A1 (2.0)	BUD13 (1.6)	C5orf35 (1.5)
GO:0046467	membrane lipid biosynthetic process	1	>=0.20	C16orf92 (4.1)	BMP8A (3.8)	GFOD2 (2.9)	REEP3 (2.9)	PIGU (2.8)	RFT1 (2.7)	IPPK (2.7)	ENSG00000243224 (2.6)	FGFBP3 (2.5)	INSR (2.5)		GO:0000910	cytokinesis	1	>=0.20	CENPP (2.9)	CBY1 (2.5)	NTAN1 (2.4)	PCM1 (2.4)	FAM100B (2.1)	SNX13 (1.9)	ENSG00000246283 (1.9)	SACS (1.9)	CDAN1 (1.8)	CEP55 (1.8)		GO:0031577	spindle checkpoint	1	>=0.20	CENPT (2.8)	CDKN2C (2.6)	ACOXL (2.6)	TMEM116 (2.3)	HSF4 (1.9)	STK36 (1.9)	PLCD4 (1.8)	EIF2B1 (1.8)	DNAH10 (1.8)	GTF2H3 (1.6)		GO:0050686	negative regulation of mRNA processing	1	>=0.20	ENSG00000182109 (3.8)	HNRNPK (3.6)	SP2 (2.6)	MAP2K7 (2.5)	BUD13 (2.4)	FIZ1 (1.9)	RHOA (1.8)	TRIT1 (1.6)	LPAL2 (1.6)	TMEM219 (1.5)
GO:0046520	sphingoid biosynthetic process	1	>=0.20	ENSG00000256116 (4.0)	DNAH10 (2.9)	PIGU (2.9)	C16orf92 (2.8)	RFT1 (2.8)	REEP3 (2.8)	ENSG00000243224 (2.8)	IPPK (2.7)	LPAL2 (2.7)	STARD9 (2.7)		GO:0044456	synapse part	1	>=0.20	SYN2 (5.6)	GNAO1 (4.5)	STX1A (4.5)	SV2A (4.0)	STMN3 (3.7)	MPP2 (3.6)	MAPK8IP1 (3.4)	DNM3 (2.7)	CNTN2 (2.6)	ITPR1 (2.4)		GO:0070972	protein localization in endoplasmic reticulum	1	>=0.20	TMED2 (5.4)	FKBP2 (3.7)	GANAB (3.5)	COPB1 (2.7)	ERP29 (2.6)	CTRL (2.3)	TMEM208 (2.3)	ADAM1 (2.2)	TCTN2 (2.1)	ZDHHC1 (1.4)		MP:0008058	abnormal DNA repair	1	>=0.20	HIRIP3 (3.9)	HMBS (3.3)	TRAIP (2.7)	RMI1 (2.4)	NCAPG (2.4)	TUBG1 (2.4)	HACL1 (2.3)	PSMC3IP (2.2)	RAB7L1 (2.2)	SP2 (2.1)
ENSG00000102981	PARD6A PPI subnetwork	1	>=0.20	PVRL2 (3.8)	SFN (2.9)	FAM65A (2.8)	ITGB6 (2.8)	BMP8A (2.8)	MET (2.7)	ELMO3 (2.6)	SLC12A2 (2.6)	C1orf172 (2.5)	PCDH17 (2.5)		GO:0032886	regulation of microtubule-based process	1	>=0.20	CKAP5 (2.8)	SUN2 (2.6)	CENPP (2.5)	CBY1 (2.5)	PCM1 (2.2)	ENSG00000226674 (2.2)	TTBK2 (2.2)	TMCC1 (2.0)	ANKRD19P (2.0)	SACS (1.8)		GO:0030148	sphingolipid biosynthetic process	1	>=0.20	GFOD2 (3.0)	LRRC36 (2.0)	ZDHHC1 (1.9)	GRB14 (1.4)	LRRC29 (1.4)	ENSG00000256234 (1.4)	KCTD19 (1.4)	ENSG00000256116 (1.3)	ENSG00000235538 (1.3)	TMEM116 (1.2)		MP:0005253	abnormal eye physiology	1	>=0.20	FAM57B (3.7)	C11orf9 (2.1)	BACE2 (1.8)	ERBB3 (1.8)	HSD17B1 (1.7)	NPC1 (1.5)	RNF123 (1.4)	ARNTL (1.4)	PMFBP1 (1.3)	MCC (1.2)
GO:0043195	terminal button	1	>=0.20	SLC18A1 (5.9)	SV2A (3.6)	SYT4 (3.6)	TMEM59L (3.6)	DOC2A (3.1)	GNAO1 (2.7)	STX1A (2.7)	RIT2 (2.7)	FLRT1 (2.6)	STMN3 (2.6)		ENSG00000072315	TRPC5 PPI subnetwork	1	>=0.20	TNKS (2.8)	ZBTB46 (2.5)	MRVI1 (2.3)	ECM2 (2.2)	CORO1C (2.0)	ANO3 (1.9)	CNTN2 (1.9)	UBR1 (1.8)	ENSG00000214117 (1.8)	GNAO1 (1.8)		GO:0006613	cotranslational protein targeting to membrane	1	>=0.20	TMED2 (5.9)	ERP29 (3.4)	FKBP2 (3.3)	COPB1 (2.5)	TMEM208 (2.4)	ENSG00000256116 (2.2)	GANAB (2.0)	KCTD19 (1.9)	TRMT112 (1.7)	TCTN2 (1.6)		REACTOME_PD:1_SIGNALING	REACTOME_PD:1_SIGNALING	1	>=0.20	SKAP1 (5.9)	LPAR5 (3.3)	IKZF4 (2.3)	UBA7 (2.2)	SLC22A3 (1.5)	DCAF16 (1.4)	RBPJ (1.4)	ZNF524 (1.3)	REEP3 (1.3)	RAB1B (1.2)
GO:0050906	detection of stimulus involved in sensory perception	1	>=0.20	ENSG00000235070 (4.3)	ENSG00000233723 (3.2)	INHBC (2.9)	ENSG00000234899 (2.7)	ENSG00000256116 (2.6)	FAM57B (2.6)	PLCD4 (2.5)	ENSG00000232871 (2.4)	ROM1 (2.3)	SPTBN5 (2.3)		REACTOME_ADHERENS_JUNCTIONS_INTERACTIONS	REACTOME_ADHERENS_JUNCTIONS_INTERACTIONS	1	>=0.20	PVRL2 (4.3)	PDGFC (3.3)	RASIP1 (2.7)	C1orf172 (2.7)	TPM1 (2.6)	LRP4 (2.4)	FUT1 (2.4)	VEGFA (2.2)	LGR6 (2.1)	FGFBP3 (2.0)		GO:0007613	memory	1	>=0.20	ACOXL (2.7)	DNAH10 (2.5)	LRRC36 (2.2)	C12orf47 (1.8)	ADAM1 (1.5)	RLTPR (1.4)	COL7A1 (1.2)	DNAJC4 (1.0)	C12orf51 (1.0)	PLEKHG4 (0.9)		ENSG00000130741	EIF2S3 PPI subnetwork	1	>=0.20	ENSG00000220069 (2.7)	ZNF259 (2.6)	SF3B2 (2.3)	NUDT2 (2.0)	TRIT1 (1.9)	SYNCRIP (1.7)	PSMD5 (1.7)	HNRNPK (1.7)	JMY (1.5)	NOP2 (1.5)
GO:0010970	microtubule-based transport	1	>=0.20	ENSG00000214117 (3.2)	KLC2 (2.8)	IFFO1 (2.7)	TTBK2 (2.7)	CEP164 (2.7)	CCDC92 (2.5)	GAK (2.5)	SACS (2.5)	TUBG2 (2.5)	MEGF9 (2.4)		GO:0010975	regulation of neuron projection development	1	>=0.20	VPS37D (2.9)	CNTN2 (2.8)	MAPK8IP1 (2.7)	BACE1 (2.6)	STX1A (2.5)	TTBK2 (2.4)	ENSG00000226380 (2.2)	PDLIM4 (2.2)	MTMR11 (2.2)	SACS (2.2)		ENSG00000206211	ENSG00000206211 PPI subnetwork	1	>=0.20	CENPT (3.8)	EDC4 (3.5)	ACD (3.4)	HINT1 (2.9)	C16orf48 (2.4)	CTCF (2.2)	KIAA0895L (2.1)	TRMT112 (2.0)	NUTF2 (1.9)	ATXN2 (1.8)		REACTOME_TRANSLOCATION_OF_ZAP:70_TO_IMMUNOLOGICAL_SYNAPSE	REACTOME_TRANSLOCATION_OF_ZAP:70_TO_IMMUNOLOGICAL_SYNAPSE	1	>=0.20	SKAP1 (6.3)	LPAR5 (2.9)	UBA7 (2.1)	IKZF4 (1.8)	RBPJ (1.4)	KDM4B (1.4)	SLC22A3 (1.4)	YIF1A (1.3)	DCAF16 (1.3)	PPM1M (1.3)
ENSG00000151834	GABRA2 PPI subnetwork	1	>=0.20	SYN2 (5.6)	RIT2 (4.6)	NRXN3 (4.0)	ACSL6 (3.1)	GNAO1 (3.1)	TIMP4 (3.0)	STX1A (2.9)	SYT4 (2.9)	ANO3 (2.8)	DOC2A (2.8)		MP:0004768	abnormal axonal transport	1	>=0.20	CNTN2 (3.3)	DSTYK (3.3)	BBS2 (3.0)	HERC1 (2.8)	BICD2 (2.8)	NTN5 (2.6)	AMFR (2.5)	OTUD7B (2.1)	OGFOD1 (1.9)	SACS (1.9)		ENSG00000204220	PFDN6 PPI subnetwork	1	>=0.20	CENPT (3.8)	EDC4 (3.5)	ACD (3.4)	HINT1 (2.9)	C16orf48 (2.4)	CTCF (2.2)	KIAA0895L (2.1)	TRMT112 (2.0)	NUTF2 (1.9)	ATXN2 (1.8)		GO:0005929	cilium	1	>=0.20	DNAH1 (4.6)	GRK4 (2.9)	PHF7 (1.9)	DOC2A (1.9)	PSMC3IP (1.8)	FAM57B (1.5)	ENSG00000232661 (1.4)	SLC22A2 (1.2)	KCTD13 (1.1)	DENND1A (1.0)
GO:0033003	regulation of mast cell activation	1	>=0.20	CATSPER1 (3.7)	PRAM1 (3.1)	LRRC36 (3.0)	KCTD19 (2.8)	DPEP2 (2.8)	FUT1 (2.7)	MYO1F (2.6)	LINC00311 (2.4)	ENSG00000250062 (2.3)	ITPR2 (2.2)		GO:0006643	membrane lipid metabolic process	1	>=0.20	ASAH1 (3.3)	FGFBP3 (2.5)	RFT1 (2.3)	SNX13 (2.2)	CLPTM1 (2.2)	ENSG00000228274 (2.1)	LPIN3 (2.1)	SLC39A1 (2.1)	STARD9 (2.0)	AMFR (2.0)		ENSG00000206283	PFDN6 PPI subnetwork	1	>=0.20	CENPT (3.8)	EDC4 (3.5)	ACD (3.4)	HINT1 (2.9)	C16orf48 (2.4)	CTCF (2.2)	KIAA0895L (2.1)	TRMT112 (2.0)	NUTF2 (1.9)	ATXN2 (1.8)		GO:0007018	microtubule-based movement	1	>=0.20	DNAH1 (3.7)	GGT7 (1.9)	TUBG2 (1.9)	KLC2 (1.8)	MEGF9 (1.8)	TP53INP2 (1.8)	GRK4 (1.6)	NICN1 (1.6)	MACF1 (1.4)	PSMC3IP (1.4)
GO:0043046	DNA methylation involved in gamete generation	1	>=0.20	DPEP3 (8.1)	FKBP6 (8.0)	ASZ1 (6.6)	PLEKHG4 (4.1)	NUP210L (3.9)	HORMAD1 (3.8)	PHF7 (3.0)	ENSG00000232871 (2.7)	KBTBD8 (2.6)	KLHL8 (2.5)		REACTOME_GLUTAMATE_NEUROTRANSMITTER_RELEASE_CYCLE	REACTOME_GLUTAMATE_NEUROTRANSMITTER_RELEASE_CYCLE	1	>=0.20	STX1A (4.8)	GNAO1 (3.4)	SYN2 (3.3)	STMN3 (3.0)	TRNP1 (3.0)	SPTBN5 (2.7)	SV2A (2.6)	CNTN2 (2.4)	R3HDM2 (2.2)	MAS1 (2.1)		GO:0005272	sodium channel activity	1	>=0.20	FLRT1 (2.7)	PLCD4 (2.4)	HSF4 (2.2)	PLA2G6 (2.0)	GPR137 (1.9)	COBLL1 (1.7)	LRRC36 (1.7)	RLTPR (1.6)	NOL3 (1.6)	HSD11B2 (1.6)		GO:0060113	inner ear receptor cell differentiation	1	>=0.20	LCORL (2.5)	KIAA1161 (2.3)	LPAR5 (2.1)	SLC22A2 (1.8)	ENSG00000256731 (1.7)	RGS12 (1.7)	PLEKHH3 (1.6)	REEP3 (1.6)	ATP6V0A1 (1.5)	C9orf64 (1.5)
MP:0009745	abnormal behavioral response to xenobiotic	1	>=0.20	CAMKV (4.6)	SYN2 (3.7)	ANO3 (3.4)	RFX4 (3.3)	GNAO1 (3.3)	DOC2A (3.2)	BSN (3.2)	RIT2 (3.1)	ACSL6 (3.0)	CNIH2 (2.9)		GO:0006813	potassium ion transport	1	>=0.20	STMN3 (3.0)	TRNP1 (2.8)	CNTN2 (2.7)	SPTBN5 (2.7)	DSCAML1 (2.4)	SYN2 (2.4)	DNM3 (2.3)	MAPK8IP1 (2.3)	MPP2 (2.2)	GPER (2.1)		GO:0006814	sodium ion transport	1	>=0.20	TMEM116 (3.5)	PLCD4 (2.6)	HSD11B2 (2.0)	ENSG00000256234 (2.0)	ACSL6 (1.9)	GPR137 (1.9)	SLC12A2 (1.7)	SLC9A5 (1.7)	ENSG00000259471 (1.6)	PLEKHG4 (1.5)		MP:0005078	abnormal cytotoxic T cell physiology	1	>=0.20	SKAP1 (4.2)	UBA7 (1.8)	AHR (1.7)	RBPJ (1.6)	PPM1M (1.5)	C17orf58 (1.4)	ENSG00000247735 (1.4)	NFE2L1 (1.3)	NRBF2 (1.3)	RAB7L1 (1.2)
GO:0035176	social behavior	1	>=0.20	SLC18A1 (3.9)	AGRP (3.8)	DNAH1 (3.5)	ENSG00000233723 (2.8)	ENSG00000254813 (2.7)	ENSG00000220069 (2.6)	ENSG00000235300 (2.5)	BMP8A (2.5)	STMN3 (2.5)	DGKQ (2.5)		GO:0007130	synaptonemal complex assembly	1	>=0.20	DMC1 (4.9)	FKBP6 (3.7)	P4HA2 (2.7)	SFMBT1 (2.0)	MGA (1.9)	BOLA1 (1.9)	LPIN3 (1.9)	JTB (1.9)	ENSG00000214117 (1.8)	ENSG00000250062 (1.7)		GO:0030815	negative regulation of cAMP metabolic process	1	>=0.20	C12orf47 (3.1)	SLC9A5 (3.0)	ENSG00000228536 (1.7)	PDE3A (1.6)	AGRP (1.5)	KCNJ2 (1.4)	OPTC (1.2)	SOX7 (1.2)	BCL2 (1.2)	CUX2 (1.1)		GO:0030126	COPI vesicle coat	1	>=0.20	YIF1A (4.9)	HYOU1 (4.1)	VPS11 (3.4)	ITCH (3.0)	CDK5RAP3 (2.4)	PCCB (2.4)	APEH (2.2)	RAB1B (2.1)	GAK (2.1)	COPZ2 (2.0)
GO:0045576	mast cell activation	1	>=0.20	MYO1F (2.9)	ENSG00000220069 (2.9)	CATSPER1 (2.8)	DPEP2 (2.6)	GDPD3 (2.5)	QRICH2 (2.5)	PRAM1 (2.4)	LINC00311 (2.4)	ENSG00000247445 (2.4)	COLQ (2.4)		GO:0070585	protein localization in mitochondrion	1	>=0.20	TOMM22 (3.3)	DNAJC30 (3.0)	ARFRP1 (2.8)	CBY1 (2.6)	C7orf50 (2.5)	JOSD1 (2.5)	RPL27AP (2.3)	NR2C2AP (2.1)	ENSG00000254813 (1.8)	BOLA1 (1.8)		GO:0030818	negative regulation of cAMP biosynthetic process	1	>=0.20	C12orf47 (3.1)	SLC9A5 (3.0)	ENSG00000228536 (1.7)	PDE3A (1.6)	AGRP (1.5)	KCNJ2 (1.4)	OPTC (1.2)	SOX7 (1.2)	BCL2 (1.2)	CUX2 (1.1)		MP:0004132	absent embryonic cilia	1	>=0.20	TMEM175 (2.8)	DNAH1 (2.3)	NICN1 (2.1)	HACL1 (1.8)	BACE2 (1.7)	PHF7 (1.7)	DCAF16 (1.7)	PSMC3IP (1.6)	GRK4 (1.5)	BMP8A (1.5)
GO:0035313	wound healing, spreading of epidermal cells	1	>=0.20	GDPD3 (3.9)	SPTBN5 (3.3)	ENSG00000256116 (3.1)	HSD11B2 (3.0)	LRRC8E (2.6)	ENSG00000250616 (2.4)	ENSG00000226648 (2.4)	ITGB6 (2.3)	LRRC36 (2.2)	O3FAR1 (2.1)		GO:0030424	axon	1	>=0.20	GNAO1 (4.5)	SV2A (4.5)	STMN3 (4.1)	MAPK8IP1 (4.0)	SYN2 (4.0)	CNTN2 (3.8)	DNM3 (3.5)	MPP2 (3.4)	SACS (3.0)	RNF157 (3.0)		GO:0030594	neurotransmitter receptor activity	1	>=0.20	AGRP (3.1)	OPTC (2.6)	C12orf47 (2.3)	ENSG00000253695 (1.6)	NOL3 (1.5)	ROM1 (1.4)	HSF4 (1.2)	KCNK3 (1.1)	PDE3A (1.0)	TMED2 (1.0)		GO:0050755	chemokine metabolic process	1	>=0.20	MFSD2A (2.2)	TMEM219 (2.0)	NICN1 (2.0)	RAB7L1 (1.9)	NUDT2 (1.8)	PHF7 (1.8)	TMEM175 (1.7)	CATSPER1 (1.6)	GAK (1.6)	UBAP1 (1.6)
GO:0042136	neurotransmitter biosynthetic process	1	>=0.20	KCTD19 (4.2)	RIT2 (3.5)	BHMT (3.5)	ENSG00000232661 (2.9)	ENSG00000228274 (2.9)	SLC22A3 (2.9)	ENSG00000259471 (2.6)	ENSG00000250062 (2.4)	DNAH10 (2.4)	AGRP (2.4)		GO:0017156	calcium ion-dependent exocytosis	1	>=0.20	C1orf49 (3.1)	GPER (3.0)	STX1A (2.7)	DSCAML1 (2.7)	TRNP1 (2.5)	SYN2 (2.5)	ENSG00000257711 (2.3)	ENSG00000232871 (2.2)	NTN5 (2.1)	DNAJC30 (1.9)		GO:0045216	cell-cell junction organization	1	>=0.20	ESRP2 (2.5)	TCTN2 (2.5)	CCDC92 (2.4)	ARL15 (2.1)	SPON1 (1.7)	SLC12A2 (1.7)	GFOD2 (1.6)	KCNK7 (1.5)	MPDZ (1.4)	ENSG00000256116 (1.3)		MP:0008603	decreased circulating interleukin-4 level	1	>=0.20	SKAP1 (3.9)	ENSG00000237773 (2.9)	YPEL3 (2.7)	IKZF4 (2.4)	ENSG00000232661 (2.1)	ENSG00000250616 (2.0)	ENSG00000124915 (1.9)	SNX11 (1.8)	DCAF16 (1.5)	PM20D1 (1.5)
GO:0022843	voltage-gated cation channel activity	1	>=0.20	BSN (4.6)	SYN2 (4.4)	DSCAML1 (4.0)	NRXN3 (3.8)	STMN3 (3.5)	RIT2 (3.4)	GNAO1 (3.4)	ANO3 (3.1)	MPP2 (3.0)	FAM57B (2.9)		ENSG00000198918	RPL39 PPI subnetwork	1	>=0.20	RPL27AP (4.9)	ENSG00000226334 (2.9)	ANKRD19P (2.3)	NTN5 (2.2)	ENSG00000219491 (2.1)	ENSG00000246283 (2.0)	MAMSTR (1.8)	RRN3 (1.8)	FGFBP3 (1.5)	SLC16A9 (1.4)		GO:0007416	synapse assembly	1	>=0.20	LYRM7 (2.4)	KIAA0895L (2.3)	DMRTA2 (2.2)	ACSL6 (1.9)	FAM109A (1.9)	CELSR3 (1.8)	MPDZ (1.7)	SPON1 (1.7)	NOL3 (1.6)	ENSG00000253695 (1.6)		ENSG00000213380	COG8 PPI subnetwork	1	>=0.20	COASY (2.6)	C18orf8 (2.5)	VPS11 (2.2)	IFFO1 (2.0)	GDPD3 (2.0)	DHX38 (1.9)	CDK5RAP3 (1.8)	BANP (1.8)	CATSPER1 (1.7)	ENSG00000234494 (1.7)
GO:0034705	potassium channel complex	1	>=0.20	SYN2 (4.2)	BSN (3.8)	STMN3 (3.8)	TMEM151A (3.5)	STX1A (3.4)	GNAO1 (3.1)	MPP2 (3.0)	DSCAML1 (3.0)	ASPHD1 (2.9)	TYRO3 (2.9)		GO:0016776	phosphotransferase activity, phosphate group as acceptor	1	>=0.20	PACRG (2.7)	SLC2A4RG (2.6)	C5orf56 (2.4)	C11orf9 (2.2)	ITPR1 (2.2)	BBS2 (2.2)	C11orf49 (2.1)	IFT52 (1.8)	MARCH5 (1.7)	PDGFC (1.7)		GO:0021795	cerebral cortex cell migration	1	>=0.20	DMRTA2 (3.3)	KIAA0895L (2.1)	RILPL1 (1.7)	TMEM116 (1.7)	STK36 (1.7)	PFKFB4 (1.6)	ETV4 (1.6)	ACOXL (1.4)	L3MBTL3 (1.4)	ENSG00000256116 (1.3)		GO:0042074	cell migration involved in gastrulation	1	>=0.20	TBX6 (6.6)	BSN-AS2 (3.9)	MC4R (2.9)	ENSG00000250616 (2.2)	AMT (1.9)	TMEM219 (1.7)	ENSG00000237773 (1.6)	MCC (1.6)	ENSG00000247735 (1.5)	MYCL1 (1.4)
GO:0008076	voltage-gated potassium channel complex	1	>=0.20	SYN2 (4.2)	BSN (3.8)	STMN3 (3.8)	TMEM151A (3.5)	STX1A (3.4)	GNAO1 (3.1)	MPP2 (3.0)	DSCAML1 (3.0)	ASPHD1 (2.9)	TYRO3 (2.9)		GO:0008306	associative learning	1	>=0.20	C22orf31 (3.1)	ANO3 (2.8)	SYN2 (2.7)	ENSG00000227143 (2.4)	RPL27AP (2.4)	ENSG00000257711 (2.4)	MPP2 (2.3)	CNTN2 (2.3)	CRY2 (2.3)	ZNF408 (2.1)		GO:0008556	potassium-transporting ATPase activity	1	>=0.20	PLCD4 (2.9)	ACSL6 (2.4)	SLC12A2 (2.1)	PARD6A (1.8)	ROM1 (1.5)	RLTPR (1.5)	LRRC29 (1.4)	GATA4 (1.4)	ESRRA (1.4)	MAP3K11 (1.3)		GO:0005858	axonemal dynein complex	1	>=0.20	DNAH1 (5.4)	IKZF4 (2.1)	DOC2A (1.6)	ENSG00000232661 (1.6)	GRK4 (1.5)	ITGB6 (1.4)	ERBB3 (1.4)	CRLF1 (1.3)	NT5E (1.2)	PSMC3IP (1.1)
GO:0030424	axon	1	>=0.20	GNAO1 (4.5)	SV2A (4.5)	SYT4 (4.5)	NRXN3 (4.3)	TMEM59L (4.3)	STMN3 (4.1)	MAPK8IP1 (4.0)	SYN2 (4.0)	BSN (3.9)	TMEM151A (3.9)		REACTOME_CELL:CELL_JUNCTION_ORGANIZATION	REACTOME_CELL:CELL_JUNCTION_ORGANIZATION	1	>=0.20	C1orf172 (5.4)	PVRL2 (4.5)	SFN (3.3)	SPON1 (2.9)	FUT1 (2.9)	PDGFC (2.5)	GCK (2.1)	LPIN3 (2.1)	TPM1 (2.0)	DAO (2.0)		GO:0030425	dendrite	1	>=0.20	ACSL6 (1.7)	RLTPR (1.7)	SLC9A5 (1.7)	CELSR3 (1.7)	PARD6A (1.6)	FLRT1 (1.5)	CUX2 (1.5)	FAM65A (1.5)	C12orf51 (1.3)	HSF4 (1.3)		ENSG00000114745	GORASP1 PPI subnetwork	1	>=0.20	NCAPG (2.9)	AFF1 (2.3)	HYOU1 (2.2)	NRBF2 (2.1)	TRAIP (2.1)	TMEM219 (2.0)	RHOA (1.8)	ITCH (1.8)	HMGB3P1 (1.8)	TP53INP2 (1.8)
GO:0006303	double-strand break repair via nonhomologous end joining	1	>=0.20	C5orf35 (3.8)	CCDC51 (2.9)	FAF1 (2.6)	DENND1A (2.5)	BRE (2.2)	TSEN2 (2.2)	ENSG00000226334 (2.2)	SNX14 (2.2)	RFT1 (2.1)	ENSG00000220069 (2.0)		GO:0006595	polyamine metabolic process	1	>=0.20	C7orf50 (3.8)	RNF157 (2.7)	NR2C2AP (2.6)	NKX3-1 (2.6)	ENSG00000233559 (2.4)	ENSG00000214117 (2.2)	RFXANK (2.1)	ENSG00000247445 (1.8)	C11orf49 (1.7)	HORMAD1 (1.6)		GO:0072527	pyrimidine-containing compound metabolic process	1	>=0.20	LRRC29 (3.4)	ENSG00000245937 (2.7)	GTF2H3 (2.4)	ZDHHC1 (2.3)	PARD6A (2.2)	ENSG00000253695 (2.0)	C16orf48 (2.0)	TSNAXIP1 (2.0)	MED9 (2.0)	LRRC36 (1.8)		MP:0008497	decreased IgG2b level	1	>=0.20	SKAP1 (3.8)	SNX11 (2.3)	SLC22A3 (1.9)	TP53INP2 (1.7)	GLYCTK-AS1 (1.5)	COLQ (1.5)	LPAR5 (1.4)	TBX6 (1.4)	RAB7L1 (1.4)	IKZF4 (1.4)
GO:0032886	regulation of microtubule-based process	1	>=0.20	HMGB3P1 (3.2)	TCTN2 (3.2)	ENSG00000232661 (2.8)	CKAP5 (2.8)	SUN2 (2.6)	STK36 (2.6)	CENPP (2.5)	CBY1 (2.5)	PCM1 (2.2)	DCAF16 (2.2)		GO:0007339	binding of sperm to zona pellucida	1	>=0.20	C1orf49 (3.4)	FKBP6 (2.9)	IZUMO1 (2.6)	QRICH2 (2.4)	ENSG00000259530 (2.4)	KCNU1 (1.7)	PDE3A (1.3)	PACRG (1.3)	INHBC (1.2)	NR0B2 (1.2)		GO:0043244	regulation of protein complex disassembly	1	>=0.20	BAIAP2L2 (3.2)	KCNK7 (2.7)	C12orf51 (1.8)	PLCB3 (1.7)	NOL3 (1.7)	ADAM1 (1.5)	KIAA0895L (1.4)	ACSL6 (1.4)	CPEB4 (1.4)	PTPN11 (1.2)		ENSG00000171346	KRT15 PPI subnetwork	1	>=0.20	FAM57B (2.8)	SP2 (2.7)	INO80E (2.3)	GKAP1 (2.3)	PRR15L (2.2)	TUBG2 (2.2)	ASPHD1 (2.1)	PLK2 (2.1)	KLC2 (1.9)	ENSG00000235300 (1.8)
GO:0030705	cytoskeleton-dependent intracellular transport	1	>=0.20	ENSG00000214117 (3.5)	KLC2 (2.9)	SACS (2.8)	CCDC92 (2.6)	CEP164 (2.6)	MEGF9 (2.5)	NICN1 (2.5)	TP53INP2 (2.4)	C11orf49 (2.4)	TUBG2 (2.3)		ENSG00000126821	SGPP1 PPI subnetwork	1	>=0.20	C11orf9 (3.5)	SGK2 (3.3)	PIGV (3.2)	CNTN2 (3.1)	RFT1 (2.8)	DSCAML1 (2.4)	AMFR (2.2)	TYRO3 (2.1)	PIGC (2.1)	STARD9 (1.8)		GO:0015949	nucleobase-containing small molecule interconversion	1	>=0.20	HINT1 (2.8)	ENSG00000253792 (2.3)	FAF1 (2.0)	NOL3 (2.0)	KIAA0895L (1.9)	SLC9A5 (1.8)	ENSG00000245937 (1.7)	GFOD2 (1.7)	PFKFB4 (1.5)	NUTF2 (1.4)		GO:0046640	regulation of alpha-beta T cell proliferation	1	>=0.20	SNX11 (3.1)	ENSG00000233723 (2.5)	ENSG00000124915 (2.4)	MFSD2A (2.3)	MYCL1 (2.2)	SKAP1 (1.8)	DENND1A (1.6)	C5orf35 (1.6)	MAP1LC3A (1.5)	KLHL8 (1.4)
GO:0051932	synaptic transmission, GABAergic	1	>=0.20	NRXN3 (4.4)	RIT2 (3.9)	NUP210L (3.6)	ENSG00000226648 (3.4)	NEGR1 (3.2)	ENSG00000246283 (2.6)	NICN1 (2.5)	ENSG00000250062 (2.5)	MC4R (2.4)	LYRM7 (2.4)		GO:0048489	synaptic vesicle transport	1	>=0.20	SLC18A1 (4.1)	STX1A (3.2)	SYN2 (2.9)	SV2A (2.8)	STMN3 (2.6)	C11orf49 (2.5)	MEF2BNB (2.5)	ZNF414 (2.4)	TRNP1 (2.3)	GOLPH3L (2.1)		ENSG00000145864	GABRB2 PPI subnetwork	1	>=0.20	ACSL6 (3.7)	ARL15 (1.9)	LCAT (1.5)	ENSG00000228536 (1.5)	C12orf51 (1.4)	L3MBTL3 (1.3)	KCTD19 (1.2)	LYRM7 (1.2)	DPEP2 (1.2)	ADAM1 (1.1)		GO:0003774	motor activity	1	>=0.20	TNNC1 (3.6)	DNAH1 (3.3)	MACF1 (3.1)	NCAPG (2.9)	TRAIP (2.5)	ERBB3 (2.0)	COLQ (2.0)	NFE2L1 (2.0)	PPP2R3A (1.7)	TP53INP2 (1.7)
GO:0043113	receptor clustering	1	>=0.20	ANKRD19P (4.2)	C11orf49 (3.5)	C16orf92 (3.2)	SLC9A5 (3.0)	DSCAML1 (2.9)	MAPKBP1 (2.6)	GAL3ST3 (2.5)	STK36 (2.4)	GPER (2.3)	LPIN3 (2.2)		GO:0015074	DNA integration	1	>=0.20	ENSG00000228274 (3.0)	ENSG00000233559 (2.8)	ENSG00000232871 (2.5)	BTF3P12 (2.2)	ENSG00000235070 (2.1)	ZNF408 (1.9)	GPN2 (1.7)	HSPA4 (1.6)	ENSG00000226674 (1.6)	SPTBN5 (1.6)		GO:0015672	monovalent inorganic cation transport	1	>=0.20	TMEM116 (3.1)	HSD11B2 (2.2)	ACSL6 (1.9)	ENSG00000256116 (1.9)	PLCD4 (1.8)	GPR137 (1.7)	ESRRA (1.5)	B3GAT3 (1.4)	PRDX5 (1.3)	SLC9A5 (1.3)		ENSG00000212875	ENSG00000212875 PPI subnetwork	1	>=0.20	DYNLRB1 (2.8)	PCCB (2.6)	GAK (2.5)	ALDOA (2.2)	TP53INP2 (2.0)	APEH (1.9)	COASY (1.9)	NICN1 (1.6)	ENSG00000220069 (1.4)	DCAF16 (1.4)
REACTOME_GABA_A_RECEPTOR_ACTIVATION	REACTOME_GABA_A_RECEPTOR_ACTIVATION	1	>=0.20	SYN2 (5.4)	RIT2 (4.6)	ANO3 (4.2)	CAMKV (4.1)	NRXN3 (3.8)	ACSL6 (3.3)	SYT4 (3.2)	GNAO1 (3.0)	DOC2A (3.0)	STX1A (2.9)		GO:0030288	outer membrane-bounded periplasmic space	1	>=0.20	DSCAML1 (4.7)	DNM3 (4.0)	TIMP4 (3.7)	STMN3 (2.3)	DAO (2.1)	GNAO1 (2.1)	FGFBP3 (2.1)	ANO3 (2.0)	SV2A (2.0)	NTN5 (1.8)		MP:0002906	increased susceptibility to pharmacologically induced seizures	1	>=0.20	SLC9A5 (2.5)	ACSL6 (2.3)	NCKIPSD (2.1)	C12orf47 (1.6)	AGRP (1.4)	SPON1 (1.3)	CCDC92 (1.2)	DMRTA2 (1.1)	RLTPR (1.1)	HSF4 (1.1)		ENSG00000198804	MT-CO1 PPI subnetwork	1	>=0.20	DYNLRB1 (2.8)	PCCB (2.6)	GAK (2.5)	ALDOA (2.2)	TP53INP2 (2.0)	APEH (1.9)	COASY (1.9)	NICN1 (1.6)	ENSG00000220069 (1.4)	DCAF16 (1.4)
GO:0030148	sphingolipid biosynthetic process	1	>=0.20	C16orf92 (4.0)	BMP8A (3.7)	REEP3 (3.1)	GFOD2 (3.0)	PIGU (2.9)	RFT1 (2.8)	IPPK (2.7)	FGFBP3 (2.5)	BTD (2.5)	INSR (2.4)		GO:0042597	periplasmic space	1	>=0.20	DSCAML1 (4.7)	DNM3 (4.0)	TIMP4 (3.7)	STMN3 (2.3)	DAO (2.1)	GNAO1 (2.1)	FGFBP3 (2.1)	ANO3 (2.0)	SV2A (2.0)	NTN5 (1.8)		GO:0007212	dopamine receptor signaling pathway	1	>=0.20	TSNAXIP1 (2.5)	ENSG00000235538 (1.9)	SLC9A5 (1.8)	CELSR3 (1.8)	FAM65A (1.6)	LRRC29 (1.6)	RLTPR (1.4)	C12orf47 (1.3)	FLRT1 (1.2)	ENSG00000259471 (1.1)		GO:0032467	positive regulation of cytokinesis	1	>=0.20	NICN1 (3.3)	TCTA (3.0)	PHF7 (2.4)	PSMC3IP (2.3)	TRAIP (2.1)	DCAF16 (1.8)	KIAA1683 (1.7)	UHRF1 (1.6)	C9orf64 (1.6)	GRK4 (1.6)
GO:0046513	ceramide biosynthetic process	1	>=0.20	ENSG00000256116 (4.5)	ENSG00000243224 (3.5)	RFT1 (3.2)	SNX14 (3.1)	IPPK (3.0)	REEP3 (2.9)	STARD9 (2.9)	PIGU (2.8)	DNAH10 (2.8)	ENSG00000203644 (2.5)		REACTOME_LIGAND:GATED_ION_CHANNEL_TRANSPORT	REACTOME_LIGAND:GATED_ION_CHANNEL_TRANSPORT	1	>=0.20	SYN2 (5.4)	ANO3 (3.0)	GNAO1 (2.8)	ENSG00000225063 (2.7)	STX1A (2.5)	STMN3 (2.3)	DAO (1.8)	ENSG00000232871 (1.7)	THRB (1.7)	DSCAML1 (1.7)		GO:0045921	positive regulation of exocytosis	1	>=0.20	KCNK7 (2.0)	ZDHHC1 (2.0)	GFOD2 (1.8)	CELSR3 (1.7)	AGRP (1.6)	C12orf47 (1.6)	KIAA0895L (1.6)	ENSG00000235070 (1.5)	FNIP1 (1.5)	DPEP3 (1.5)		GO:0005253	anion channel activity	1	>=0.20	RIT2 (3.5)	NRXN3 (2.7)	CAMKV (2.5)	BSN (2.3)	DOC2A (2.2)	NEGR1 (2.1)	PLEKHH3 (1.8)	NFE2L1 (1.8)	ATP6V0A1 (1.8)	SYT4 (1.8)
GO:0005262	calcium channel activity	1	>=0.20	MRVI1 (3.7)	STAC3 (3.7)	RIT2 (2.9)	ANO3 (2.8)	BSN (2.7)	CPEB3 (2.6)	RGS17 (2.6)	COLQ (2.6)	GNAO1 (2.5)	DSCAML1 (2.4)		GO:0009582	detection of abiotic stimulus	1	>=0.20	SPTBN5 (3.8)	ENSG00000219491 (2.5)	ENSG00000234899 (2.4)	DSCAML1 (2.1)	THRB (2.0)	IZUMO1 (1.9)	ENSG00000214117 (1.7)	SPON1 (1.6)	ABP1 (1.5)	TRNP1 (1.5)		GO:0004993	serotonin receptor activity	1	>=0.20	OPTC (2.3)	SPON1 (1.6)	ENSG00000259471 (1.6)	PLA2G6 (1.5)	NUTF2 (1.4)	NCKIPSD (1.4)	TSNAXIP1 (1.3)	FKBP2 (1.2)	CTRL (1.1)	BRAP (1.1)		GO:0032660	regulation of interleukin-17 production	1	>=0.20	KLC2 (2.1)	TMPRSS3 (2.1)	MFSD2A (1.9)	GRK4 (1.8)	TMEM219 (1.8)	NEGR1 (1.7)	NICN1 (1.7)	CATSPER1 (1.7)	SNX11 (1.7)	ENSG00000226752 (1.6)
GO:0006415	translational termination	1	>=0.20	RPL27AP (5.2)	ENSG00000220069 (4.8)	ENSG00000226334 (3.7)	ENSG00000219491 (3.4)	ANKRD19P (3.3)	HINT1 (3.1)	NUDT2 (3.1)	NUTF2 (2.5)	MEF2BNB (2.5)	ENSG00000250616 (2.4)		GO:0061136	regulation of proteasomal protein catabolic process	1	>=0.20	ENSG00000228274 (2.9)	ARFGAP2 (2.6)	BTF3P12 (2.3)	MARCH5 (2.2)	ENSG00000254813 (2.0)	YKT6 (1.8)	NR2C2AP (1.8)	FAM100B (1.8)	RRN3 (1.7)	ATG13 (1.7)		GO:0043624	cellular protein complex disassembly	1	>=0.20	HINT1 (2.8)	ENSG00000259471 (2.0)	NUTF2 (1.9)	ADAM1 (1.8)	KIAA0895L (1.7)	TCTN2 (1.6)	BAIAP2L2 (1.5)	PLCB3 (1.4)	DPEP2 (1.4)	RILPL1 (1.3)		GO:0032620	interleukin-17 production	1	>=0.20	KLC2 (2.1)	TMPRSS3 (2.1)	MFSD2A (1.9)	GRK4 (1.8)	TMEM219 (1.8)	NEGR1 (1.7)	NICN1 (1.7)	CATSPER1 (1.7)	SNX11 (1.7)	ENSG00000226752 (1.6)
GO:0060293	germ plasm	1	>=0.20	FKBP6 (9.2)	ASZ1 (9.0)	DPEP3 (6.5)	PHF7 (5.5)	HORMAD1 (3.8)	NUP210L (3.7)	ENSG00000232871 (3.2)	PLEKHG4 (2.9)	KBTBD8 (2.8)	DMC1 (2.6)		GO:0007127	meiosis I	1	>=0.20	DMC1 (6.1)	FKBP6 (4.9)	NUP210L (3.0)	ENSG00000232871 (2.8)	HORMAD1 (2.4)	ENSG00000257711 (2.3)	RFT1 (2.0)	BOLA1 (1.9)	SFMBT1 (1.9)	CENPP (1.9)		GO:0008306	associative learning	1	>=0.20	C12orf47 (2.7)	RLTPR (2.2)	ACOXL (1.9)	FLRT1 (1.7)	KCTD19 (1.6)	DNAH10 (1.5)	ADAM1 (1.5)	GPR137 (1.2)	CELSR3 (1.2)	PARD6A (1.2)		GO:0021984	adenohypophysis development	1	>=0.20	GAL3ST3 (3.8)	BSN-AS2 (3.3)	ENSG00000182109 (2.2)	MYCL1 (2.1)	PLEKHH3 (2.0)	GLYCTK-AS1 (1.9)	ENSG00000235300 (1.9)	C16orf92 (1.9)	BMP8A (1.5)	PRR15L (1.5)
GO:0043186	P granule	1	>=0.20	FKBP6 (9.2)	ASZ1 (9.0)	DPEP3 (6.5)	PHF7 (5.5)	HORMAD1 (3.8)	NUP210L (3.7)	ENSG00000232871 (3.2)	PLEKHG4 (2.9)	KBTBD8 (2.8)	DMC1 (2.6)		GO:0072655	establishment of protein localization in mitochondrion	1	>=0.20	TOMM22 (3.3)	DNAJC30 (3.0)	ARFRP1 (2.9)	C7orf50 (2.6)	CBY1 (2.6)	JOSD1 (2.5)	RPL27AP (2.4)	NR2C2AP (2.3)	QRICH2 (1.8)	ENSG00000254813 (1.8)		GO:0070252	actin-mediated cell contraction	1	>=0.20	MACROD1 (2.8)	PLCD4 (2.3)	KCTD19 (2.2)	SSPN (2.0)	RILPL1 (1.8)	ACOXL (1.5)	SLC9A5 (1.5)	NOL3 (1.4)	AGRP (1.4)	CELSR3 (1.1)		GO:0002504	antigen processing and presentation of peptide or polysaccharide antigen via MHC class II	1	>=0.20	DCAF16 (2.7)	C5orf35 (2.1)	UBA7 (2.1)	LPAR5 (2.0)	ENSG00000232661 (1.6)	TCTA (1.6)	ENSG00000233723 (1.4)	FAM134C (1.4)	ASZ1 (1.4)	BTD (1.3)
GO:0045495	pole plasm	1	>=0.20	FKBP6 (9.2)	ASZ1 (9.0)	DPEP3 (6.5)	PHF7 (5.5)	HORMAD1 (3.8)	NUP210L (3.7)	ENSG00000232871 (3.2)	PLEKHG4 (2.9)	KBTBD8 (2.8)	DMC1 (2.6)		GO:0032465	regulation of cytokinesis	1	>=0.20	CBY1 (2.5)	IFT52 (2.4)	CEP164 (2.4)	CENPP (2.2)	C7orf50 (2.2)	ENSG00000227143 (2.0)	ENSG00000246283 (1.7)	ARMC2 (1.7)	CEP55 (1.6)	BBS2 (1.5)		GO:0007193	adenylate cyclase-inhibiting G-protein coupled receptor signaling pathway	1	>=0.20	SLC9A5 (3.1)	C12orf47 (2.6)	KCNJ2 (1.7)	OPTC (1.6)	AGRP (1.6)	MPDZ (1.4)	LYRM7 (1.2)	PLA2G6 (1.2)	C12orf51 (1.1)	BCL2 (1.1)		GO:0000722	telomere maintenance via recombination	1	>=0.20	PSMC3IP (3.9)	RMI1 (3.9)	HIRIP3 (3.0)	UHRF1 (2.8)	PIGU (2.7)	ENSG00000235300 (2.4)	TUBG1 (2.2)	DCP2 (2.1)	TRAIP (2.0)	PPM1M (1.9)
REACTOME_LIGAND:GATED_ION_CHANNEL_TRANSPORT	REACTOME_LIGAND:GATED_ION_CHANNEL_TRANSPORT	1	>=0.20	SYN2 (5.4)	RIT2 (5.1)	NRXN3 (4.1)	SYT4 (3.6)	DOC2A (3.1)	ANO3 (3.0)	NEGR1 (3.0)	CAMKV (2.9)	ACSL6 (2.8)	GNAO1 (2.8)		MP:0003993	abnormal ventral spinal root morphology	1	>=0.20	CNTN2 (3.3)	SPRY4 (2.4)	DAO (2.4)	VCAN (2.2)	MAPK8IP1 (2.1)	CPEB3 (2.0)	CTSS (2.0)	TECTB (1.9)	SYN2 (1.9)	BBS2 (1.8)		GO:0045058	T cell selection	1	>=0.20	RLTPR (3.2)	LYRM7 (2.9)	TMEM116 (2.5)	CDC42SE2 (1.9)	L3MBTL3 (1.9)	PLCD4 (1.5)	KCTD19 (1.5)	CCDC92 (1.4)	ENSG00000245937 (1.4)	ACSL6 (1.3)		GO:0043303	mast cell degranulation	1	>=0.20	CATSPER1 (4.2)	ENSG00000232661 (3.8)	GDPD3 (2.9)	ENSG00000220069 (2.8)	DNAH1 (2.3)	ENSG00000250616 (1.8)	TMEM219 (1.8)	TMPRSS3 (1.6)	C17orf58 (1.5)	RGS17 (1.5)
GO:0048169	regulation of long-term neuronal synaptic plasticity	1	>=0.20	ANKRD19P (3.5)	TRNP1 (3.3)	GAL3ST3 (3.2)	GGT7 (3.2)	CAMKV (2.9)	ENSG00000226648 (2.9)	MAS1 (2.9)	NEGR1 (2.8)	MPP2 (2.7)	RGS17 (2.5)		GO:0032467	positive regulation of cytokinesis	1	>=0.20	ENSG00000259530 (3.2)	ENSG00000235070 (2.4)	ENSG00000227143 (2.2)	CENPP (2.2)	JOSD1 (2.0)	CEP55 (2.0)	USP3 (1.9)	FAM100B (1.8)	BTF3P12 (1.7)	GOLPH3L (1.4)		GO:0016358	dendrite development	1	>=0.20	CELSR3 (3.0)	KIAA0895L (2.7)	FLRT1 (1.9)	CUX2 (1.6)	ARL15 (1.5)	GRB14 (1.5)	SLC9A5 (1.4)	ACSL6 (1.3)	C12orf51 (1.2)	FAM109A (1.2)		ENSG00000185825	BCAP31 PPI subnetwork	1	>=0.20	TCTA (2.5)	HYOU1 (2.4)	MAP3K1 (2.3)	GALNT2 (2.0)	SYNCRIP (2.0)	SNX14 (2.0)	ENSG00000220069 (2.0)	ASZ1 (1.8)	MACF1 (1.8)	DYNLRB1 (1.8)
GO:0045454	cell redox homeostasis	1	>=0.20	TMED2 (4.5)	ERP29 (4.0)	CREB3L4 (3.5)	BSN-AS2 (3.5)	FKBP2 (3.4)	HYOU1 (3.4)	SNX14 (3.1)	JTB (2.8)	C16orf92 (2.8)	B3GAT3 (2.6)		ENSG00000145864	GABRB2 PPI subnetwork	1	>=0.20	ANO3 (4.5)	SYN2 (4.5)	ITPR1 (3.7)	GNAO1 (3.4)	STX1A (2.9)	TIMP4 (2.1)	CSGALNACT1 (2.0)	ENSG00000232871 (1.9)	ENSG00000234899 (1.7)	NTN5 (1.7)		GO:2000311	regulation of alpha-amino-3-hydroxy-5-methyl-4-isoxazole propionate selective glutamate receptor activity	1	>=0.20	CELSR3 (3.7)	GPR137 (3.4)	SLC9A5 (3.3)	RLTPR (2.8)	ENSG00000253792 (2.8)	FAM109A (1.8)	NUTF2 (1.6)	LYRM7 (1.6)	LRRC29 (1.6)	CUX2 (1.5)		ENSG00000137818	RPLP1 PPI subnetwork	1	>=0.20	ENSG00000220069 (2.8)	HNRNPK (2.6)	NOP2 (2.0)	SYNCRIP (2.0)	PLK2 (1.6)	TRIT1 (1.4)	DYNLRB1 (1.2)	RHOA (1.2)	MEGF9 (1.1)	KIAA1683 (1.1)
GO:0007269	neurotransmitter secretion	1	>=0.20	CELSR3 (4.5)	ASPHD1 (3.9)	SYN2 (3.9)	STMN3 (3.7)	DOC2A (3.7)	BSN (3.7)	NRXN3 (3.6)	KLC2 (3.4)	TUBG2 (3.3)	SLC18A1 (3.2)		GO:0007628	adult walking behavior	1	>=0.20	ENSG00000250062 (3.6)	ENSG00000233006 (2.4)	SV2A (2.3)	DNM3 (2.1)	MPP2 (2.1)	JTB (2.1)	DSCAML1 (2.0)	BCL7B (1.8)	STMN3 (1.7)	TTBK2 (1.7)		GO:0005245	voltage-gated calcium channel activity	1	>=0.20	CELSR3 (3.5)	CUX2 (3.2)	PLCD4 (2.8)	KCNK3 (2.8)	PLEKHG4 (2.8)	SLC9A5 (2.6)	FLRT1 (2.4)	RLTPR (2.4)	ACSL6 (2.0)	ZDHHC1 (1.9)		GO:0000930	gamma-tubulin complex	1	>=0.20	TUBG2 (3.9)	PSMC3IP (2.7)	HIRIP3 (2.7)	TUBG1 (2.5)	TMEM219 (2.5)	COASY (2.4)	NCAPG (2.3)	KCTD13 (2.2)	C19orf60 (2.1)	KDM4B (2.1)
GO:0006336	DNA replication-independent nucleosome assembly	1	>=0.20	CENPP (4.6)	C5orf35 (4.2)	PSMC3IP (3.2)	DMC1 (3.1)	CDAN1 (2.8)	FAM100B (2.8)	DCAF16 (2.7)	E2F3 (2.7)	TRAIP (2.6)	TXNL4B (2.6)		GO:0042737	drug catabolic process	1	>=0.20	INHBC (4.0)	ZGPAT (3.8)	ENSG00000250062 (2.9)	PACRG (2.6)	TRNP1 (2.1)	NR0B2 (2.1)	APOC4 (2.0)	GCK (2.0)	SLC35C1 (1.9)	CPEB3 (1.8)		ENSG00000116957	TBCE PPI subnetwork	1	>=0.20	CENPT (3.0)	HINT1 (2.9)	TRMT112 (2.7)	CDKN2C (1.9)	NUTF2 (1.7)	PSMB10 (1.6)	TMEM208 (1.6)	KIAA0895L (1.6)	PEPD (1.6)	PRDX5 (1.5)		MP:0000223	decreased monocyte cell number	1	>=0.20	LPA (2.1)	COPZ2 (1.9)	ENSG00000250616 (1.8)	MIER3 (1.5)	PNPO (1.5)	GSS (1.5)	ARNTL (1.4)	ENSG00000232661 (1.2)	ACSS2 (1.2)	NICN1 (1.1)
GO:0034080	CenH3-containing nucleosome assembly at centromere	1	>=0.20	CENPP (4.6)	C5orf35 (4.2)	PSMC3IP (3.2)	DMC1 (3.1)	CDAN1 (2.8)	FAM100B (2.8)	DCAF16 (2.7)	E2F3 (2.7)	TRAIP (2.6)	TXNL4B (2.6)		GO:0048265	response to pain	1	>=0.20	SLC18A1 (4.9)	KCNU1 (3.3)	NTN5 (2.8)	ANKRD19P (2.6)	ENSG00000226334 (2.5)	ENSG00000226648 (1.9)	SYN2 (1.7)	C1orf49 (1.7)	C22orf31 (1.6)	ENSG00000254813 (1.6)		GO:0030048	actin filament-based movement	1	>=0.20	MACROD1 (2.5)	SSPN (2.2)	PLCD4 (1.9)	KCTD19 (1.8)	RILPL1 (1.7)	AGRP (1.5)	NOL3 (1.3)	ACOXL (1.3)	SLC9A5 (1.3)	CELSR3 (1.1)		GO:0048194	Golgi vesicle budding	1	>=0.20	ITCH (3.8)	HYOU1 (3.5)	YIF1A (3.1)	CDK5RAP3 (3.1)	VPS11 (2.5)	TAOK2 (2.0)	GAK (2.0)	COPZ2 (1.9)	FAM134C (1.8)	TCTA (1.7)
GO:0034724	DNA replication-independent nucleosome organization	1	>=0.20	CENPP (4.6)	C5orf35 (4.2)	PSMC3IP (3.2)	DMC1 (3.1)	CDAN1 (2.8)	FAM100B (2.8)	DCAF16 (2.7)	E2F3 (2.7)	TRAIP (2.6)	TXNL4B (2.6)		GO:0022843	voltage-gated cation channel activity	1	>=0.20	SYN2 (4.4)	DSCAML1 (4.0)	STMN3 (3.5)	GNAO1 (3.4)	ANO3 (3.1)	MPP2 (3.0)	STX1A (2.9)	MAPK8IP1 (2.9)	DNM3 (2.3)	TRNP1 (2.0)		GO:0015276	ligand-gated ion channel activity	1	>=0.20	KCNK3 (2.4)	ACSL6 (2.3)	HSF4 (2.0)	OPTC (2.0)	PDE3A (1.9)	PLA2G6 (1.6)	EXOC3L1 (1.4)	FLRT1 (1.4)	AGRP (1.3)	ENSG00000253695 (1.3)		GO:0004835	tubulin-tyrosine ligase activity	1	>=0.20	DNAH1 (4.2)	GRK4 (2.3)	C16orf92 (2.3)	NUDCD3 (2.1)	ENSG00000247735 (2.0)	KIAA1683 (2.0)	BSN-AS2 (1.7)	PMFBP1 (1.7)	PIGU (1.6)	IFFO1 (1.5)
GO:0004970	ionotropic glutamate receptor activity	1	>=0.20	DSCAML1 (5.0)	RIT2 (5.0)	DNM3 (4.0)	TIMP4 (3.5)	NRXN3 (3.3)	FLRT1 (2.7)	DAGLA (2.6)	GGT7 (2.6)	NEGR1 (2.6)	LCAT (2.5)		MP:0009747	impaired behavioral response to xenobiotic	1	>=0.20	ANO3 (4.9)	SYN2 (3.7)	GNAO1 (2.5)	SPTBN5 (2.1)	ITPR1 (2.0)	ABP1 (1.9)	STMN3 (1.8)	CNTN2 (1.8)	DNM3 (1.8)	THRB (1.4)		GO:0022834	ligand-gated channel activity	1	>=0.20	KCNK3 (2.4)	ACSL6 (2.3)	HSF4 (2.0)	OPTC (2.0)	PDE3A (1.9)	PLA2G6 (1.6)	EXOC3L1 (1.4)	FLRT1 (1.4)	AGRP (1.3)	ENSG00000253695 (1.3)		GO:0002478	antigen processing and presentation of exogenous peptide antigen	1	>=0.20	DCAF16 (2.8)	UBA7 (2.7)	ENSG00000247853 (2.0)	BMP8A (1.8)	ASZ1 (1.7)	C5orf35 (1.7)	BTD (1.6)	DNAH1 (1.6)	ENSG00000232661 (1.5)	TCTA (1.5)
GO:0004536	deoxyribonuclease activity	1	>=0.20	RMI1 (3.2)	CCDC51 (2.9)	HIRIP3 (2.7)	BOLA1 (2.6)	INO80E (2.5)	RGS12 (2.4)	C16orf48 (2.4)	RFXANK (2.2)	MLX (2.2)	MYBL2 (2.2)		GO:0035036	sperm-egg recognition	1	>=0.20	C1orf49 (2.9)	FKBP6 (2.8)	QRICH2 (2.5)	IZUMO1 (2.4)	ENSG00000259530 (2.0)	KCNU1 (1.6)	PDE3A (1.3)	SMCR5 (1.3)	PACRG (1.2)	CEP164 (1.2)		GO:0070507	regulation of microtubule cytoskeleton organization	1	>=0.20	ENSG00000259471 (2.9)	TCTN2 (2.8)	CDKN2C (2.4)	STK36 (2.1)	CENPT (2.0)	KIAA0895L (2.0)	CELSR3 (1.9)	C16orf48 (1.8)	EXOC3L1 (1.6)	RQCD1 (1.6)		ENSG00000138385	SSB PPI subnetwork	1	>=0.20	NUCKS1 (2.5)	RAB7L1 (2.3)	PNPO (2.3)	FAM134C (2.3)	ENSG00000226752 (2.3)	HTT (2.2)	DCAF16 (2.2)	FBXW2 (2.1)	ENSG00000247735 (2.0)	DYNLRB1 (1.8)
ENSG00000173349	SFT2D3 PPI subnetwork	1	>=0.20	ATG13 (4.1)	TBL2 (4.0)	YIF1A (3.9)	KDELR3 (3.6)	SNX14 (3.3)	TMED2 (3.2)	C12orf23 (3.1)	TMEM175 (2.9)	COPB1 (2.8)	SNX13 (2.7)		GO:0043254	regulation of protein complex assembly	1	>=0.20	TRNP1 (3.7)	TECTB (3.1)	MARCH2 (2.7)	BCL7B (2.1)	RAB3IL1 (2.1)	FAM100B (2.0)	STX1A (1.9)	ENSG00000203644 (1.9)	MEF2BNB (1.8)	CYP2W1 (1.6)		GO:0045773	positive regulation of axon extension	1	>=0.20	BAIAP2L2 (2.9)	RNF25 (2.5)	KIAA0895L (2.3)	PCIF1 (2.0)	AGRP (1.7)	PLEKHG4 (1.7)	FAM109A (1.7)	CUX2 (1.6)	CELSR3 (1.6)	SLC9A5 (1.5)		GO:0005930	axoneme	1	>=0.20	DNAH1 (6.0)	GRK4 (2.3)	PSMC3IP (1.9)	ENSG00000232661 (1.9)	DOC2A (1.8)	PHF7 (1.8)	SLC22A2 (1.2)	IKZF4 (1.1)	BMP8A (1.0)	DENND1A (1.0)
GO:0031109	microtubule polymerization or depolymerization	1	>=0.20	ENSG00000232661 (3.9)	LCORL (2.6)	IZUMO1 (2.6)	HMGB3P1 (2.5)	CBY1 (2.4)	ENSG00000259471 (2.3)	NOL3 (2.3)	SUN2 (2.3)	SPTBN5 (2.3)	CDKN2C (2.3)		GO:0032272	negative regulation of protein polymerization	1	>=0.20	CYP2W1 (4.4)	TRNP1 (4.1)	TMCC2 (3.0)	MARCH2 (2.5)	C1orf49 (2.4)	C11orf49 (2.2)	QRICH2 (2.2)	RAB3IL1 (2.0)	MAPK8IP1 (2.0)	ANKRD19P (2.0)		GO:0007018	microtubule-based movement	1	>=0.20	TSNAXIP1 (5.1)	DNAH10 (3.4)	LRRC36 (3.3)	STK36 (3.0)	TCTN2 (2.1)	CCDC92 (1.8)	C16orf48 (1.6)	C12orf51 (1.6)	CUX2 (1.5)	KIAA0895L (1.5)		GO:0007140	male meiosis	1	>=0.20	ASZ1 (6.3)	ENSG00000235300 (4.9)	PHF7 (4.3)	GRK4 (4.0)	C9orf64 (2.6)	TMEM175 (2.2)	ENSG00000226752 (2.2)	RMI1 (1.9)	BANP (1.8)	C5orf35 (1.7)
GO:0044319	wound healing, spreading of cells	1	>=0.20	GDPD3 (4.0)	ENSG00000256116 (3.6)	SPTBN5 (2.8)	HSD11B2 (2.7)	LRRC8E (2.7)	ENSG00000250616 (2.7)	ENSG00000226648 (2.4)	ENSG00000247735 (2.2)	ESRP2 (2.2)	PLAUR (2.1)		GO:0021536	diencephalon development	1	>=0.20	RFX4 (3.7)	FGFBP3 (3.4)	GCK (2.8)	ENSG00000233559 (2.8)	O3FAR1 (2.4)	GLI2 (1.9)	NKX3-1 (1.8)	FUT2 (1.8)	HORMAD1 (1.6)	GPER (1.6)		GO:0032281	alpha-amino-3-hydroxy-5-methyl-4-isoxazolepropionic acid selective glutamate receptor complex	1	>=0.20	SLC9A5 (3.8)	RLTPR (2.4)	CELSR3 (2.2)	GPR137 (1.7)	ROM1 (1.6)	AGRP (1.6)	FAM109A (1.5)	PTPN11 (1.4)	HSF4 (1.4)	ENSG00000259471 (1.4)		GO:0019884	antigen processing and presentation of exogenous antigen	1	>=0.20	UBA7 (3.0)	DCAF16 (2.6)	ENSG00000247853 (2.2)	ASZ1 (2.2)	C5orf35 (2.2)	BMP8A (1.9)	BTD (1.5)	YIF1A (1.4)	RHOA (1.4)	AFF1 (1.4)
REACTOME_ION_CHANNEL_TRANSPORT	REACTOME_ION_CHANNEL_TRANSPORT	1	>=0.20	SYN2 (5.4)	RIT2 (4.1)	SYT4 (3.6)	NRXN3 (3.5)	ACSL6 (3.3)	BSN (3.3)	FUT2 (3.3)	SLC12A2 (2.7)	DOC2A (2.7)	GNAO1 (2.6)		GO:0004970	ionotropic glutamate receptor activity	1	>=0.20	DSCAML1 (5.0)	DNM3 (4.0)	TIMP4 (3.5)	STMN3 (2.3)	GNAO1 (2.2)	DAO (2.2)	SV2A (2.1)	ANO3 (2.1)	FGFBP3 (2.0)	NTN5 (1.9)		ENSG00000152578	GRIA4 PPI subnetwork	1	>=0.20	SLC9A5 (2.0)	PIK3R1 (1.9)	ACSL6 (1.9)	NCKIPSD (1.9)	BAIAP2L2 (1.8)	RLTPR (1.7)	AGRP (1.6)	ENSG00000256234 (1.6)	HSD11B2 (1.4)	PLCD4 (1.4)		MP:0000953	abnormal oligodendrocyte morphology	1	>=0.20	C11orf9 (4.8)	MFSD2A (3.9)	ERBB3 (3.8)	RIT2 (2.6)	REEP3 (2.0)	TMEM151A (2.0)	NPC1 (1.9)	GRK4 (1.8)	PCDH17 (1.6)	ITGB6 (1.4)
GO:0005272	sodium channel activity	1	>=0.20	RIT2 (4.6)	DNM3 (3.6)	NRXN3 (3.2)	TUBG2 (2.9)	ANO3 (2.8)	SYN2 (2.8)	KLC2 (2.7)	FAM57B (2.7)	FLRT1 (2.7)	ENSG00000247735 (2.6)		GO:0032535	regulation of cellular component size	1	>=0.20	ENSG00000203644 (2.4)	TMCC1 (2.2)	RAB3IL1 (1.9)	SNX13 (1.9)	MARCH2 (1.9)	TRNP1 (1.8)	BCL7B (1.8)	HERC1 (1.8)	NTAN1 (1.8)	ZBTB46 (1.7)		ENSG00000148943	LIN7C PPI subnetwork	1	>=0.20	RLTPR (2.0)	SLC9A5 (1.4)	C12orf47 (1.3)	ENSG00000235538 (1.3)	ENSG00000253792 (1.3)	PLTP (1.2)	KCNK7 (1.1)	ERP29 (1.1)	KCTD19 (1.1)	DMRTA2 (1.0)		GO:0010972	negative regulation of G2/M transition of mitotic cell cycle	1	>=0.20	RMI1 (3.1)	PSMC3IP (2.8)	TXNL4B (2.4)	MIER3 (2.3)	C5orf35 (2.2)	HIRIP3 (2.0)	DCP2 (1.9)	GKAP1 (1.9)	UHRF1 (1.9)	ENSG00000124915 (1.7)
GO:0051313	attachment of spindle microtubules to chromosome	1	>=0.20	CENPP (4.4)	CKAP5 (3.5)	NICN1 (3.3)	CDKN2C (3.2)	TRAIP (3.0)	CEP55 (2.9)	ENSG00000219491 (2.9)	ENSG00000246283 (2.9)	DNAJC30 (2.8)	ENSG00000232661 (2.8)		GO:0007213	G-protein coupled acetylcholine receptor signaling pathway	1	>=0.20	ENSG00000246283 (4.2)	ENSG00000232871 (3.6)	NTN5 (2.6)	ENSG00000214117 (2.5)	DSCAML1 (2.3)	ANKRD19P (2.3)	ANO3 (2.3)	ENSG00000254813 (2.2)	TTBK2 (2.0)	KCNU1 (1.9)		GO:0045744	negative regulation of G-protein coupled receptor protein signaling pathway	1	>=0.20	SLC9A5 (2.4)	SIPA1 (1.9)	GFOD2 (1.8)	RAPGEF6 (1.6)	FAM109A (1.6)	ENSG00000245937 (1.6)	DUS2L (1.5)	TSNAXIP1 (1.5)	FHOD1 (1.5)	ITPR2 (1.5)		GO:0070665	positive regulation of leukocyte proliferation	1	>=0.20	IKZF4 (3.2)	SKAP1 (2.6)	BMP8A (2.5)	SLC41A1 (2.3)	SNX11 (2.3)	ENSG00000226645 (2.3)	TMPRSS3 (2.2)	C17orf58 (1.7)	KCTD13 (1.6)	MIER3 (1.5)
GO:0022832	voltage-gated channel activity	1	>=0.20	BSN (4.3)	DSCAML1 (4.2)	SYN2 (4.0)	RIT2 (4.0)	STMN3 (3.5)	ATP6V0A1 (3.3)	NRXN3 (3.3)	GNAO1 (3.1)	ASPHD1 (3.1)	FAM57B (3.0)		GO:0001505	regulation of neurotransmitter levels	1	>=0.20	SYN2 (3.7)	STMN3 (3.1)	SLC18A1 (3.1)	CNTN2 (2.9)	SV2A (2.6)	CPEB3 (2.6)	MPP2 (2.4)	GNAO1 (2.4)	MEF2BNB (2.4)	DNM3 (2.4)		GO:0015800	acidic amino acid transport	1	>=0.20	ACSL6 (2.8)	PLCD4 (2.6)	LYRM7 (2.3)	TTLL4 (2.3)	C16orf86 (1.9)	GPR137 (1.8)	RILPL1 (1.8)	OPTC (1.7)	LCAT (1.5)	ROM1 (1.4)		GO:0030101	natural killer cell activation	1	>=0.20	TMPRSS3 (2.9)	SNX11 (2.1)	BMP8A (2.0)	RAB7L1 (2.0)	SLC41A1 (1.9)	ENSG00000226752 (1.9)	TMEM219 (1.9)	NUDCD3 (1.9)	COLQ (1.9)	KIAA0754 (1.7)
GO:0005244	voltage-gated ion channel activity	1	>=0.20	BSN (4.3)	DSCAML1 (4.2)	SYN2 (4.0)	RIT2 (4.0)	STMN3 (3.5)	ATP6V0A1 (3.3)	NRXN3 (3.3)	GNAO1 (3.1)	ASPHD1 (3.1)	FAM57B (3.0)		GO:0005234	extracellular-glutamate-gated ion channel activity	1	>=0.20	DSCAML1 (5.0)	DNM3 (3.9)	TIMP4 (3.5)	GNAO1 (2.4)	DAO (2.3)	STMN3 (2.2)	SV2A (2.2)	ANO3 (2.1)	FGFBP3 (2.0)	NTN5 (1.7)		ENSG00000179915	NRXN1 PPI subnetwork	1	>=0.20	CUX2 (1.9)	ENSG00000259450 (1.7)	C12orf51 (1.6)	CELSR3 (1.4)	ACSL6 (1.3)	PIK3R1 (1.3)	SPON1 (1.2)	KCNK3 (1.0)	RLTPR (1.0)	FAM109A (1.0)		GO:0043368	positive T cell selection	1	>=0.20	SKAP1 (3.2)	LPAR5 (2.6)	PPM1M (2.3)	BACE2 (1.7)	INO80E (1.6)	GALNT2 (1.5)	ITGB6 (1.5)	SLC26A1 (1.4)	JMY (1.4)	BAP1 (1.3)
GO:0000726	non-recombinational repair	1	>=0.20	C5orf35 (3.7)	CCDC51 (2.9)	DENND1A (2.8)	FAF1 (2.5)	ENSG00000235070 (2.3)	RFT1 (2.3)	USP37 (2.2)	C16orf86 (2.1)	BRE (2.1)	CATSPER1 (2.0)		KEGG_OLFACTORY_TRANSDUCTION	KEGG_OLFACTORY_TRANSDUCTION	1	>=0.20	INHBC (3.8)	ENSG00000235070 (3.2)	GNAO1 (2.3)	ENSG00000219491 (2.0)	ENSG00000214117 (1.8)	ENSG00000234899 (1.8)	KCNU1 (1.8)	ENSG00000226674 (1.7)	SPTBN5 (1.7)	THRB (1.6)		GO:0038032	termination of G-protein coupled receptor signaling pathway	1	>=0.20	DUS2L (2.5)	ENSG00000256116 (2.2)	SLC9A5 (2.2)	DNAH10 (2.1)	RAPGEF6 (2.0)	RLTPR (2.0)	SIPA1 (1.9)	ITPR2 (1.6)	TSNAXIP1 (1.3)	SH2B3 (1.3)		GO:0046641	positive regulation of alpha-beta T cell proliferation	1	>=0.20	ENSG00000233723 (3.6)	SNX11 (3.2)	MYCL1 (2.4)	ENSG00000124915 (2.3)	MFSD2A (2.3)	C5orf35 (1.8)	LPAR5 (1.8)	ENSG00000226752 (1.5)	RAB7L1 (1.5)	ENSG00000223561 (1.4)
GO:0008344	adult locomotory behavior	1	>=0.20	GAL3ST3 (3.5)	ENSG00000228274 (3.2)	DOC2A (3.0)	TUBG2 (2.8)	PMFBP1 (2.8)	RIT2 (2.7)	KIAA1683 (2.5)	DSCAML1 (2.5)	TRNP1 (2.4)	NRXN3 (2.4)		GO:0016079	synaptic vesicle exocytosis	1	>=0.20	STX1A (3.9)	SYN2 (3.0)	STMN3 (2.9)	MEF2BNB (2.8)	JTB (2.6)	CNTN2 (2.1)	C5orf56 (2.1)	CREB3L4 (2.0)	TRNP1 (1.9)	GOLPH3L (1.9)		GO:0015813	L-glutamate transport	1	>=0.20	LYRM7 (2.5)	C16orf86 (2.3)	PLCD4 (2.2)	ACSL6 (2.2)	RILPL1 (2.1)	TTLL4 (2.0)	GPR137 (1.9)	OPTC (1.7)	B3GAT3 (1.6)	DNAJC4 (1.5)		ENSG00000012061	ERCC1 PPI subnetwork	1	>=0.20	HACL1 (3.0)	FBXW2 (2.9)	TUBG1 (2.6)	RAB1B (2.6)	HIRIP3 (2.5)	CDK5RAP3 (2.3)	UHRF1 (2.2)	NCAPG (2.2)	PCCB (2.2)	GSS (2.1)
GO:0007156	homophilic cell adhesion	1	>=0.20	PCDH17 (3.9)	LINGO2 (3.6)	NUP210L (2.9)	LRRC29 (2.7)	MTMR11 (2.4)	ENSG00000214117 (2.1)	KCNK7 (2.1)	ABP1 (2.1)	GGT7 (2.0)	LYRM7 (2.0)		GO:0097031	mitochondrial respiratory chain complex I biogenesis	1	>=0.20	BRE (3.2)	ENSG00000257711 (2.8)	DNAJC30 (2.7)	MEF2BNB (2.6)	ARFRP1 (2.6)	C11orf49 (2.5)	TSEN2 (2.3)	ZNF414 (2.1)	BBS2 (2.0)	RNF157 (1.8)		GO:0007017	microtubule-based process	1	>=0.20	TSNAXIP1 (3.5)	DNAH10 (2.8)	LRRC36 (2.8)	CENPT (2.5)	CDKN2C (2.3)	C16orf48 (2.3)	STK36 (2.2)	KIAA0895L (1.9)	TCTN2 (1.9)	C12orf51 (1.7)		MP:0006298	abnormal platelet activation	1	>=0.20	C3orf54 (4.0)	LPAR5 (2.6)	LPA (2.3)	UBA7 (2.2)	KIAA0754 (2.0)	INPP5A (2.0)	COLQ (1.8)	PNPO (1.7)	MFSD2A (1.7)	DNAH1 (1.6)
GO:0008306	associative learning	1	>=0.20	CAMKV (3.4)	TMEM151A (3.3)	C22orf31 (3.1)	ANO3 (2.8)	GAL3ST3 (2.8)	KCTD13 (2.8)	C12orf47 (2.7)	SYN2 (2.7)	MC4R (2.6)	ENSG00000227143 (2.4)		GO:0032981	mitochondrial respiratory chain complex I assembly	1	>=0.20	BRE (3.2)	ENSG00000257711 (2.8)	DNAJC30 (2.7)	MEF2BNB (2.6)	ARFRP1 (2.6)	C11orf49 (2.5)	TSEN2 (2.3)	ZNF414 (2.1)	BBS2 (2.0)	RNF157 (1.8)		GO:0021987	cerebral cortex development	1	>=0.20	DMRTA2 (4.2)	KCTD19 (1.8)	STK36 (1.8)	FLRT1 (1.8)	MPDZ (1.8)	C12orf47 (1.8)	CUX2 (1.5)	LRRC29 (1.4)	TCTN2 (1.3)	FNIP1 (1.2)		GO:0002544	chronic inflammatory response	1	>=0.20	IKZF4 (2.5)	BSN-AS2 (2.3)	ASZ1 (2.2)	ENSG00000250616 (2.0)	NUDT2 (2.0)	CATSPER1 (1.9)	AHR (1.7)	SLC41A1 (1.6)	ENSG00000237773 (1.6)	PGS1 (1.5)
ENSG00000174227	PIGG PPI subnetwork	1	>=0.20	PIGU (5.5)	TMEM175 (5.0)	GANAB (3.5)	RFT1 (3.4)	NAGLU (3.2)	SNX14 (3.0)	TBL2 (2.8)	PIGV (2.8)	FAM134C (2.8)	YIF1A (2.7)		GO:0010257	NADH dehydrogenase complex assembly	1	>=0.20	BRE (3.2)	ENSG00000257711 (2.8)	DNAJC30 (2.7)	MEF2BNB (2.6)	ARFRP1 (2.6)	C11orf49 (2.5)	TSEN2 (2.3)	ZNF414 (2.1)	BBS2 (2.0)	RNF157 (1.8)		GO:0001975	response to amphetamine	1	>=0.20	DNAH10 (3.2)	ENSG00000259471 (2.0)	SLC9A5 (1.6)	CYTL1 (1.5)	C12orf47 (1.5)	NCKIPSD (1.5)	ENSG00000253695 (1.4)	ENSG00000245937 (1.3)	ENSG00000256234 (1.3)	LRRC36 (1.3)		ENSG00000131143	COX4I1 PPI subnetwork	1	>=0.20	DYNLRB1 (4.6)	ALDOA (2.0)	TP53INP2 (1.8)	ENSG00000237773 (1.7)	TMEM106B (1.6)	ACSS2 (1.5)	PCCB (1.4)	PRR15L (1.4)	ENSG00000247853 (1.3)	YPEL3 (1.3)
GO:0045216	cell-cell junction organization	1	>=0.20	C1orf172 (3.4)	OTUD7B (3.2)	ERBB3 (3.2)	C11orf9 (3.0)	ITGB6 (2.8)	PVRL2 (2.8)	ESRP2 (2.5)	LINGO2 (2.5)	FUT1 (2.5)	NRXN3 (2.5)		GO:0060078	regulation of postsynaptic membrane potential	1	>=0.20	MAS1 (2.6)	SYN2 (2.2)	ENSG00000232871 (2.2)	DNM3 (2.2)	STMN3 (2.0)	DSCAML1 (1.9)	CNTN2 (1.8)	GNAO1 (1.7)	MAP3K1 (1.7)	ANKRD19P (1.6)		GO:0050803	regulation of synapse structure and activity	1	>=0.20	CUX2 (2.5)	ACSL6 (2.2)	CELSR3 (2.0)	NCKIPSD (1.9)	SPON1 (1.6)	FAM109A (1.5)	ACOXL (1.4)	ENSG00000256234 (1.2)	COL7A1 (1.2)	LRRC36 (1.2)		GO:0006271	DNA strand elongation involved in DNA replication	1	>=0.20	PSMC3IP (4.7)	RMI1 (4.4)	UHRF1 (3.6)	HIRIP3 (3.2)	PIGU (3.0)	TRAIP (2.5)	TUBG1 (2.3)	CDK5RAP3 (1.7)	PPM1M (1.6)	SLC37A4 (1.5)
REACTOME_VOLTAGE_GATED_POTASSIUM_CHANNELS	REACTOME_VOLTAGE_GATED_POTASSIUM_CHANNELS	1	>=0.20	BSN (4.1)	SYN2 (3.9)	ANO3 (3.8)	STMN3 (3.8)	TMEM151A (3.8)	MPP2 (3.3)	NRXN3 (3.2)	STX1A (3.2)	CYP2W1 (3.1)	DSCAML1 (2.9)		ENSG00000124172	ATP5E PPI subnetwork	1	>=0.20	SGK2 (2.1)	SLC19A1 (1.9)	CLPTM1 (1.9)	NR0B2 (1.8)	ARFRP1 (1.5)	HERC1 (1.4)	SPRY4 (1.3)	ZNF408 (1.3)	BUD13 (1.3)	DNAJC30 (1.2)		ENSG00000022355	GABRA1 PPI subnetwork	1	>=0.20	ACSL6 (3.1)	LCAT (1.8)	FHOD1 (1.6)	KLF14 (1.4)	COL7A1 (1.3)	FAM13A (1.2)	SHISA5 (1.2)	TRADD (1.2)	RASD1 (1.2)	RNF25 (1.1)		GO:0045454	cell redox homeostasis	1	>=0.20	BSN-AS2 (3.5)	HYOU1 (3.4)	SNX14 (3.1)	C16orf92 (2.8)	NUDT2 (2.3)	NAGLU (2.1)	PMFBP1 (1.9)	ENSG00000243224 (1.7)	TCTA (1.7)	ENSG00000247853 (1.6)
GO:0005234	extracellular-glutamate-gated ion channel activity	1	>=0.20	RIT2 (5.2)	DSCAML1 (5.0)	DNM3 (3.9)	TIMP4 (3.5)	NRXN3 (3.2)	BSN (2.7)	DAGLA (2.7)	LCAT (2.6)	GGT7 (2.6)	NEGR1 (2.5)		GO:0046530	photoreceptor cell differentiation	1	>=0.20	SPTBN5 (3.5)	ENSG00000234899 (3.2)	ENSG00000232871 (3.0)	CEP164 (2.2)	SLC19A1 (1.9)	C11orf49 (1.8)	SMCR5 (1.8)	QRICH2 (1.7)	RFX4 (1.7)	SPON1 (1.5)		GO:0033267	axon part	1	>=0.20	RLTPR (2.7)	NCKIPSD (2.5)	CELSR3 (2.4)	CCDC92 (2.3)	CUX2 (2.2)	ACSL6 (1.9)	KCNK3 (1.9)	GPR137 (1.7)	PARD6A (1.7)	HSF4 (1.7)		ENSG00000165637	VDAC2 PPI subnetwork	1	>=0.20	ALDOA (3.3)	GGT7 (3.3)	PCCB (2.9)	TP53INP2 (2.7)	TMEM106B (2.7)	REEP3 (2.3)	MSL2 (2.0)	ENSG00000250616 (1.6)	APEH (1.5)	BTD (1.5)
GO:0006836	neurotransmitter transport	1	>=0.20	SYN2 (4.1)	CELSR3 (3.7)	ASPHD1 (3.7)	DOC2A (3.4)	NRXN3 (3.4)	BSN (3.3)	KLC2 (3.2)	STMN3 (3.2)	SYT4 (3.1)	TMEM151A (3.0)		GO:0022834	ligand-gated channel activity	1	>=0.20	SYN2 (4.7)	STMN3 (3.6)	GNAO1 (3.2)	DSCAML1 (2.6)	DAO (2.6)	DNM3 (2.6)	MAPK8IP1 (2.4)	NTN5 (2.3)	STAC3 (2.1)	PDE3A (1.9)		GO:0033275	actin-myosin filament sliding	1	>=0.20	MACROD1 (2.9)	PLCD4 (2.3)	KCTD19 (2.2)	SSPN (2.1)	RILPL1 (2.0)	ACOXL (1.7)	NOL3 (1.6)	SLC9A5 (1.4)	AGRP (1.3)	CELSR3 (1.1)		GO:0060026	convergent extension	1	>=0.20	TBX6 (4.1)	MAP2K7 (2.3)	ENSG00000247735 (2.0)	CBX1 (1.5)	TUBG2 (1.5)	LCORL (1.5)	NUDT2 (1.5)	DCAF16 (1.3)	MC4R (1.3)	HSD17B1 (1.3)
GO:0033267	axon part	1	>=0.20	TMEM59L (5.0)	SV2A (4.7)	GNAO1 (4.7)	SYT4 (4.7)	STMN3 (4.5)	TMEM151A (4.5)	BSN (4.4)	MPP2 (4.2)	CNTN2 (4.0)	SYN2 (4.0)		GO:0015276	ligand-gated ion channel activity	1	>=0.20	SYN2 (4.7)	STMN3 (3.6)	GNAO1 (3.2)	DSCAML1 (2.6)	DAO (2.6)	DNM3 (2.6)	MAPK8IP1 (2.4)	NTN5 (2.3)	STAC3 (2.1)	PDE3A (1.9)		GO:0030049	muscle filament sliding	1	>=0.20	MACROD1 (2.9)	PLCD4 (2.3)	KCTD19 (2.2)	SSPN (2.1)	RILPL1 (2.0)	ACOXL (1.7)	NOL3 (1.6)	SLC9A5 (1.4)	AGRP (1.3)	CELSR3 (1.1)		ENSG00000101199	ARFGAP1 PPI subnetwork	1	>=0.20	YIF1A (3.8)	ITCH (3.4)	RAB1B (3.1)	HYOU1 (2.7)	CDK5RAP3 (2.6)	YPEL3 (2.5)	PPP4C (2.4)	INO80E (2.3)	NRBF2 (2.1)	ENSG00000235300 (2.0)
GO:0016776	phosphotransferase activity, phosphate group as acceptor	1	>=0.20	DNAH1 (4.1)	TSNAXIP1 (4.0)	TMEM219 (3.6)	UBA7 (3.4)	NUDT2 (3.2)	PACRG (2.7)	APEH (2.6)	SLC2A4RG (2.6)	TCTA (2.5)	C5orf56 (2.4)		GO:0002088	lens development in camera-type eye	1	>=0.20	C22orf31 (2.3)	GTPBP1 (2.2)	RFX4 (2.1)	ENSG00000226334 (1.8)	ENSG00000228274 (1.8)	ADAMTS10 (1.8)	SPTBN5 (1.8)	GCK (1.8)	ZGPAT (1.7)	RIC8B (1.7)		GO:0043242	negative regulation of protein complex disassembly	1	>=0.20	BAIAP2L2 (2.5)	NOL3 (2.0)	C12orf51 (1.9)	PLCB3 (1.9)	KCNK7 (1.7)	ADAM1 (1.6)	ACSL6 (1.6)	IP6K2 (1.3)	KIAA0895L (1.3)	RANBP10 (1.2)		GO:0042101	T cell receptor complex	1	>=0.20	SKAP1 (8.0)	LPAR5 (4.2)	PPM1M (1.5)	E2F3 (1.4)	MC4R (1.1)	SLC26A1 (1.1)	SP2 (1.1)	ENSG00000124915 (1.0)	GLYCTK-AS1 (0.9)	ENSG00000182109 (0.9)
GO:0034220	ion transmembrane transport	1	>=0.20	DAO (3.2)	HSD11B2 (3.0)	C4orf44 (3.0)	SLC22A2 (2.7)	NTN5 (2.7)	TMEM116 (2.7)	NRXN3 (2.6)	GPER (2.5)	GGT7 (2.4)	RIT2 (2.3)		GO:0005272	sodium channel activity	1	>=0.20	DNM3 (3.6)	ANO3 (2.8)	SYN2 (2.8)	GNAO1 (2.5)	DSCAML1 (2.5)	STMN3 (2.4)	TRNP1 (2.3)	MPP2 (2.3)	FADS3 (2.2)	SV2A (2.0)		GO:0006458	'de novo' protein folding	1	>=0.20	STIP1 (2.8)	C12orf47 (2.4)	HINT1 (2.3)	CCDC92 (1.7)	ERP29 (1.6)	LRRC29 (1.6)	KCTD19 (1.6)	ZNF142 (1.6)	NUTF2 (1.4)	NAA25 (1.4)		GO:0006297	nucleotide-excision repair, DNA gap filling	1	>=0.20	PSMC3IP (3.7)	RMI1 (3.5)	HIRIP3 (2.6)	TUBG1 (2.4)	UHRF1 (2.2)	PIGU (2.1)	TRAIP (2.1)	ENSG00000235300 (1.9)	LCORL (1.8)	DCP2 (1.6)
GO:0030534	adult behavior	1	>=0.20	C4orf44 (3.3)	GAL3ST3 (3.2)	RIT2 (3.0)	PMFBP1 (2.8)	AGRP (2.8)	STMN3 (2.7)	FLRT1 (2.6)	DOC2A (2.6)	TUBG2 (2.5)	ACSL6 (2.4)		GO:0035249	synaptic transmission, glutamatergic	1	>=0.20	STX1A (2.7)	DNM3 (2.4)	MPP2 (2.4)	TYRO3 (2.4)	STMN3 (2.2)	SV2A (2.0)	SYN2 (2.0)	NTN5 (2.0)	MAS1 (1.9)	CYP2W1 (1.9)		GO:0048169	regulation of long-term neuronal synaptic plasticity	1	>=0.20	ACSL6 (1.9)	ENSG00000245937 (1.8)	B3GAT3 (1.4)	ENSG00000259471 (1.4)	ENSG00000235070 (1.4)	FLRT1 (1.3)	CELSR3 (1.2)	PARD6A (1.0)	NUTF2 (1.0)	GPR137 (0.9)		GO:0048205	COPI coating of Golgi vesicle	1	>=0.20	HYOU1 (3.6)	ITCH (3.6)	YIF1A (3.1)	CDK5RAP3 (3.1)	VPS11 (2.8)	TAOK2 (2.2)	GAK (1.9)	COPZ2 (1.8)	TMEM219 (1.7)	DYNLRB1 (1.7)
GO:0015079	potassium ion transmembrane transporter activity	1	>=0.20	BSN (3.8)	SYN2 (3.8)	STMN3 (3.8)	MAPK8IP1 (3.4)	FAM57B (3.3)	TMEM151A (3.2)	ATP6V0A1 (2.9)	GGT7 (2.9)	DOC2A (2.9)	GNAO1 (2.9)		GO:0022836	gated channel activity	1	>=0.20	SYN2 (4.8)	DSCAML1 (4.0)	GNAO1 (3.7)	STMN3 (3.6)	ANO3 (3.0)	DNM3 (2.7)	MAPK8IP1 (2.6)	NTN5 (2.3)	STX1A (2.3)	MPP2 (2.2)		GO:0006516	glycoprotein catabolic process	1	>=0.20	ACOXL (2.6)	ABCA1 (1.9)	ERP29 (1.8)	GPR137 (1.8)	ENSG00000256234 (1.8)	TMED2 (1.8)	SHISA5 (1.8)	PLA2G15 (1.7)	PARD6A (1.4)	DNAJC4 (1.4)		GO:0048200	Golgi transport vesicle coating	1	>=0.20	HYOU1 (3.6)	ITCH (3.6)	YIF1A (3.1)	CDK5RAP3 (3.1)	VPS11 (2.8)	TAOK2 (2.2)	GAK (1.9)	COPZ2 (1.8)	TMEM219 (1.7)	DYNLRB1 (1.7)
GO:0015813	L-glutamate transport	1	>=0.20	ENSG00000254813 (3.1)	NICN1 (2.9)	TMEM175 (2.8)	LYRM7 (2.5)	MFSD2A (2.4)	C16orf86 (2.3)	NTN5 (2.3)	CNTN2 (2.2)	PLCD4 (2.2)	RFT1 (2.2)		GO:0045216	cell-cell junction organization	1	>=0.20	C1orf172 (3.4)	OTUD7B (3.2)	C11orf9 (3.0)	PVRL2 (2.8)	FUT1 (2.5)	TSC22D2 (2.5)	CYP2W1 (2.3)	SFN (2.3)	DNM3 (1.9)	MEF2BNB (1.8)		GO:0050909	sensory perception of taste	1	>=0.20	ENSG00000256116 (4.3)	DNAH10 (2.1)	ENSG00000256234 (1.7)	ROM1 (1.7)	LRRC36 (1.6)	ADAM1 (1.3)	KCTD19 (1.3)	HSD11B2 (1.2)	EXOC3L1 (1.1)	PLCD4 (1.1)		GO:0035964	COPI-coated vesicle budding	1	>=0.20	HYOU1 (3.6)	ITCH (3.6)	YIF1A (3.1)	CDK5RAP3 (3.1)	VPS11 (2.8)	TAOK2 (2.2)	GAK (1.9)	COPZ2 (1.8)	TMEM219 (1.7)	DYNLRB1 (1.7)
GO:0032228	regulation of synaptic transmission, GABAergic	1	>=0.20	ENSG00000226648 (3.7)	NRXN3 (3.5)	NUP210L (3.5)	NEGR1 (3.0)	NTN5 (2.8)	ENSG00000250062 (2.8)	MC4R (2.7)	MAS1 (2.6)	RIT2 (2.5)	ENSG00000253792 (2.5)		GO:0045495	pole plasm	1	>=0.20	FKBP6 (9.2)	HORMAD1 (3.8)	NUP210L (3.7)	ENSG00000232871 (3.2)	DMC1 (2.6)	SFMBT1 (2.4)	IZUMO1 (2.2)	JOSD1 (1.7)	C1orf172 (1.5)	NTAN1 (1.4)		REACTOME_UNBLOCKING_OF_NMDA_RECEPTOR_GLUTAMATE_BINDING_AND_ACTIVATION	REACTOME_UNBLOCKING_OF_NMDA_RECEPTOR_GLUTAMATE_BINDING_AND_ACTIVATION	1	>=0.20	ACSL6 (2.6)	RLTPR (2.4)	PLEKHG4 (2.3)	ENSG00000259471 (2.3)	PLCD4 (2.1)	SLC9A5 (1.9)	NOL3 (1.6)	PIK3R1 (1.6)	HSF4 (1.5)	MACROD1 (1.5)		GO:0030663	COPI coated vesicle membrane	1	>=0.20	YIF1A (5.1)	HYOU1 (4.3)	ITCH (3.3)	VPS11 (2.8)	CDK5RAP3 (2.6)	GAK (2.5)	COPZ2 (2.4)	PCCB (2.2)	RAB1B (2.0)	APEH (1.7)
GO:0051966	regulation of synaptic transmission, glutamatergic	1	>=0.20	NEGR1 (4.0)	ENSG00000250062 (3.2)	RIT2 (2.9)	ENSG00000256234 (2.8)	DNM3 (2.7)	NRXN3 (2.5)	NUP210L (2.5)	GGT7 (2.4)	ASPHD1 (2.3)	ENSG00000226648 (2.2)		GO:0043186	P granule	1	>=0.20	FKBP6 (9.2)	HORMAD1 (3.8)	NUP210L (3.7)	ENSG00000232871 (3.2)	DMC1 (2.6)	SFMBT1 (2.4)	IZUMO1 (2.2)	JOSD1 (1.7)	C1orf172 (1.5)	NTAN1 (1.4)		GO:0032886	regulation of microtubule-based process	1	>=0.20	TCTN2 (3.2)	STK36 (2.6)	CDKN2C (2.2)	ENSG00000259471 (2.0)	CENPT (1.9)	C16orf48 (1.8)	C12orf51 (1.7)	IP6K2 (1.7)	C12orf47 (1.6)	KIAA0895L (1.5)		MP:0006400	decreased molar number	1	>=0.20	ENSG00000243224 (3.4)	LRRC8E (2.4)	KIAA1161 (2.2)	TP53INP2 (1.9)	ITCH (1.8)	NRXN3 (1.8)	ERBB3 (1.8)	ZFP64 (1.5)	NOP2 (1.5)	ENSG00000237773 (1.4)
GO:0009583	detection of light stimulus	1	>=0.20	ROM1 (8.3)	FAM57B (4.4)	SPTBN5 (4.0)	ENSG00000233723 (3.4)	ACSL6 (3.3)	MC4R (2.5)	DSCAML1 (2.3)	C16orf86 (2.2)	THRB (2.2)	EML3 (2.0)		GO:0060293	germ plasm	1	>=0.20	FKBP6 (9.2)	HORMAD1 (3.8)	NUP210L (3.7)	ENSG00000232871 (3.2)	DMC1 (2.6)	SFMBT1 (2.4)	IZUMO1 (2.2)	JOSD1 (1.7)	C1orf172 (1.5)	NTAN1 (1.4)		ENSG00000166206	GABRB3 PPI subnetwork	1	>=0.20	FHOD1 (2.8)	ACSL6 (2.4)	KLF14 (2.0)	LYRM7 (1.8)	ARL15 (1.5)	KCTD19 (1.3)	LCAT (1.2)	DPEP3 (1.1)	ERP29 (1.1)	ENSG00000245937 (1.0)		GO:0046633	alpha-beta T cell proliferation	1	>=0.20	SNX11 (3.2)	ENSG00000124915 (2.2)	MFSD2A (2.2)	ENSG00000237773 (2.1)	MYCL1 (2.1)	DENND1A (1.8)	SKAP1 (1.8)	ENSG00000233723 (1.8)	MC4R (1.8)	KLHL8 (1.7)
GO:0007608	sensory perception of smell	1	>=0.20	LINGO2 (3.2)	ENSG00000235538 (2.8)	GGT7 (2.7)	DNAH10 (2.5)	ENSG00000235070 (2.4)	RIC8B (2.4)	ENSG00000253695 (2.4)	FLRT1 (2.3)	ENSG00000219491 (2.3)	SPTBN5 (2.2)		GO:0006665	sphingolipid metabolic process	1	>=0.20	ASAH1 (3.3)	FGFBP3 (2.3)	SNX13 (2.2)	CLPTM1 (2.2)	RFT1 (2.2)	LPIN3 (2.1)	STARD9 (2.1)	ENSG00000228274 (2.0)	SLC39A1 (2.0)	AMFR (2.0)		MP:0004542	impaired acrosome reaction	1	>=0.20	PEMT (1.7)	ACSL6 (1.6)	DPEP3 (1.6)	SLC9A5 (1.5)	CYP27A1 (1.5)	PLA2G6 (1.4)	SOX7 (1.3)	DNAJC4 (1.2)	ENSG00000256234 (0.9)	HCAR1 (0.9)		GO:0007127	meiosis I	1	>=0.20	ASZ1 (6.9)	PHF7 (4.9)	ENSG00000235300 (4.3)	GRK4 (3.9)	C9orf64 (2.8)	RMI1 (2.7)	CDK5RAP3 (1.9)	ENSG00000234494 (1.8)	GKAP1 (1.8)	PSMC3IP (1.8)
GO:0034623	cellular macromolecular complex disassembly	1	>=0.20	RPL27AP (4.2)	ENSG00000220069 (3.6)	ANKRD19P (3.5)	C1orf49 (3.4)	HINT1 (2.6)	ENSG00000226334 (2.5)	ENSG00000250616 (2.3)	ENSG00000232871 (2.3)	ASPHD1 (2.2)	MEGF9 (2.2)		GO:0031110	regulation of microtubule polymerization or depolymerization	1	>=0.20	SPTBN5 (3.2)	CBY1 (2.6)	TMCC2 (2.4)	TNKS (2.3)	ENSG00000225063 (2.3)	C11orf49 (2.0)	DCPS (1.9)	TMCC1 (1.9)	FUT1 (1.8)	C7orf50 (1.8)		GO:0021885	forebrain cell migration	1	>=0.20	DMRTA2 (2.4)	ENSG00000254235 (2.2)	ACOXL (1.9)	TMEM116 (1.9)	PFKFB4 (1.9)	LRRC29 (1.5)	SLC9A5 (1.5)	FLRT1 (1.4)	GPR137 (1.4)	DNAH10 (1.4)		GO:0006890	retrograde vesicle-mediated transport, Golgi to ER	1	>=0.20	VPS11 (3.9)	CDK5RAP3 (3.5)	GAK (3.5)	YIF1A (3.4)	ITCH (3.0)	BSN-AS2 (2.7)	HYOU1 (2.6)	TMEM219 (2.1)	DHX38 (2.0)	APEH (1.8)
GO:0050807	regulation of synapse organization	1	>=0.20	ENSG00000254813 (3.5)	BMP8A (3.4)	RIT2 (3.2)	ENSG00000233723 (2.8)	ACSL6 (2.7)	CUX2 (2.7)	CNIH2 (2.6)	KCNU1 (2.6)	ZHX3 (2.5)	BSN (2.4)		ENSG00000148408	CACNA1B PPI subnetwork	1	>=0.20	STX1A (4.2)	GNAO1 (4.2)	MPP2 (3.7)	SYN2 (3.2)	MAPK8IP1 (3.1)	THRB (2.6)	R3HDM2 (2.6)	CMIP (2.4)	TRNP1 (2.3)	TTBK2 (2.1)		GO:0009988	cell-cell recognition	1	>=0.20	KCTD19 (3.6)	LRRC29 (3.2)	C16orf86 (2.8)	DPEP3 (2.6)	TSNAXIP1 (2.3)	ENSG00000253695 (2.2)	DNAH10 (2.0)	PARD6A (1.5)	LRRC36 (1.5)	FNIP1 (1.3)		GO:0071216	cellular response to biotic stimulus	1	>=0.20	ENSG00000243224 (3.7)	NRBF2 (2.4)	UBAP1 (2.3)	JMY (2.3)	GDPD3 (1.8)	UBA7 (1.8)	ENSG00000250616 (1.7)	C16orf92 (1.7)	IDUA (1.7)	NFE2L1 (1.6)
GO:0005231	excitatory extracellular ligand-gated ion channel activity	1	>=0.20	RIT2 (4.5)	STAC3 (3.3)	DAGLA (3.2)	IFFO1 (3.2)	ENSG00000233723 (3.0)	SYN2 (3.0)	MAMSTR (3.0)	GGT7 (2.8)	DNM3 (2.7)	FAM57B (2.6)		GO:0043113	receptor clustering	1	>=0.20	ANKRD19P (4.2)	C11orf49 (3.5)	DSCAML1 (2.9)	MAPKBP1 (2.6)	GPER (2.3)	LPIN3 (2.2)	DNM3 (2.2)	JTB (2.0)	CYP2W1 (2.0)	ENSG00000253379 (1.9)		GO:0004970	ionotropic glutamate receptor activity	1	>=0.20	FLRT1 (2.7)	LCAT (2.5)	AGRP (2.4)	ENSG00000259471 (2.1)	ACSL6 (2.1)	ENSG00000256234 (1.5)	SLC9A5 (1.5)	GPR137 (1.3)	ENSG00000259450 (1.3)	KCNK3 (1.3)		GO:0050691	regulation of defense response to virus by host	1	>=0.20	UBA7 (3.7)	ENSG00000124915 (3.1)	NUDCD3 (2.8)	TMEM219 (2.3)	SNX11 (2.2)	BSN-AS2 (2.1)	ENSG00000182109 (2.1)	BMP8A (1.7)	RAB7L1 (1.6)	DCP2 (1.6)
GO:0007602	phototransduction	1	>=0.20	ROM1 (8.4)	FAM57B (4.3)	SPTBN5 (4.0)	ENSG00000233723 (3.5)	ACSL6 (2.9)	MC4R (2.4)	DSCAML1 (2.1)	C16orf86 (2.0)	EML3 (1.9)	THRB (1.9)		GO:0015267	channel activity	1	>=0.20	SYN2 (4.0)	GNAO1 (3.6)	DSCAML1 (3.5)	STMN3 (3.2)	DNM3 (3.0)	CNTN2 (2.5)	MAPK8IP1 (2.5)	NTN5 (2.4)	ANO3 (2.4)	CPEB3 (2.3)		GO:0007626	locomotory behavior	1	>=0.20	FLRT1 (3.5)	AGRP (2.4)	ENSG00000253695 (2.2)	CUX2 (2.1)	HSF4 (2.1)	CELSR3 (1.8)	DPEP2 (1.7)	CCDC92 (1.6)	ERP29 (1.5)	ENSG00000256116 (1.4)		GO:0002366	leukocyte activation involved in immune response	1	>=0.20	CATSPER1 (2.3)	PGS1 (1.8)	RAB7L1 (1.8)	NRBF2 (1.7)	PPM1M (1.6)	ENSG00000220069 (1.6)	SNX11 (1.5)	SLC41A1 (1.5)	KCTD13 (1.5)	SP2 (1.5)
GO:0051983	regulation of chromosome segregation	1	>=0.20	CENPP (4.1)	HMGB3P1 (3.4)	CDKN2C (3.3)	CEP55 (3.1)	ENSG00000227143 (3.1)	TRAIP (3.0)	CKAP5 (2.9)	FAM100B (2.7)	NCAPG (2.4)	C1orf49 (2.3)		GO:0022803	passive transmembrane transporter activity	1	>=0.20	SYN2 (4.0)	GNAO1 (3.6)	DSCAML1 (3.5)	STMN3 (3.2)	DNM3 (3.0)	CNTN2 (2.5)	MAPK8IP1 (2.5)	NTN5 (2.4)	ANO3 (2.4)	CPEB3 (2.3)		GO:0030534	adult behavior	1	>=0.20	AGRP (2.8)	FLRT1 (2.6)	ACSL6 (2.4)	CUX2 (2.4)	CELSR3 (2.3)	ENSG00000253695 (2.3)	LRRC29 (2.0)	PLEKHG4 (2.0)	C12orf47 (2.0)	HSF4 (1.8)		GO:0002263	cell activation involved in immune response	1	>=0.20	CATSPER1 (2.3)	PGS1 (1.8)	RAB7L1 (1.8)	NRBF2 (1.7)	PPM1M (1.6)	ENSG00000220069 (1.6)	SNX11 (1.5)	SLC41A1 (1.5)	KCTD13 (1.5)	SP2 (1.5)
GO:0033108	mitochondrial respiratory chain complex assembly	1	>=0.20	NICN1 (3.5)	DNAJC4 (3.4)	ENSG00000245937 (3.4)	ENSG00000182109 (3.0)	DNAJC30 (3.0)	MED9 (2.9)	C12orf47 (2.8)	TRPT1 (2.7)	ENSG00000257711 (2.7)	MACROD1 (2.7)		GO:0060079	regulation of excitatory postsynaptic membrane potential	1	>=0.20	MAS1 (2.8)	SYN2 (2.4)	ENSG00000227143 (2.3)	CNTN2 (2.1)	ANKRD19P (2.1)	DNM3 (2.0)	STMN3 (2.0)	TMCC2 (1.9)	SLC18A1 (1.8)	ENSG00000232871 (1.8)		GO:0007019	microtubule depolymerization	1	>=0.20	NOL3 (2.5)	KCNK7 (1.8)	ZDHHC1 (1.7)	PARD6A (1.7)	DPEP2 (1.7)	CELSR3 (1.6)	C16orf86 (1.5)	C16orf48 (1.5)	TCTN2 (1.4)	C12orf47 (1.4)		REACTOME_PHOSPHORYLATION_OF_CD3_AND_TCR_ZETA_CHAINS	REACTOME_PHOSPHORYLATION_OF_CD3_AND_TCR_ZETA_CHAINS	1	>=0.20	SKAP1 (6.0)	LPAR5 (3.2)	UBA7 (1.9)	IKZF4 (1.6)	C5orf35 (1.4)	YIF1A (1.3)	DCAF16 (1.3)	PM20D1 (1.2)	KDM4B (1.2)	RBPJ (1.2)
GO:0034703	cation channel complex	1	>=0.20	SYN2 (4.6)	BSN (4.5)	GNAO1 (4.4)	DSCAML1 (3.9)	NRXN3 (3.6)	ANO3 (3.3)	STMN3 (3.3)	KCNK3 (3.2)	RIT2 (3.1)	TMEM151A (3.0)		GO:0051932	synaptic transmission, GABAergic	1	>=0.20	NUP210L (3.6)	ENSG00000226648 (3.4)	ENSG00000246283 (2.6)	ENSG00000250062 (2.5)	KCNU1 (2.3)	MAS1 (2.3)	NTN5 (2.2)	DAO (2.2)	ANO3 (2.2)	LGR6 (2.2)		MP:0003484	abnormal channel response	1	>=0.20	FLRT1 (4.5)	C12orf47 (2.9)	SLC9A5 (2.8)	AGRP (2.4)	ACSL6 (2.1)	KIAA0895L (2.1)	CCDC92 (2.0)	CELSR3 (2.0)	ENSG00000256234 (1.9)	KCNK3 (1.9)		GO:0032946	positive regulation of mononuclear cell proliferation	1	>=0.20	IKZF4 (3.2)	BMP8A (2.6)	SKAP1 (2.5)	SLC41A1 (2.3)	SNX11 (2.3)	TMPRSS3 (2.2)	ENSG00000226645 (2.2)	C17orf58 (1.7)	MIER3 (1.6)	KCTD13 (1.5)
GO:0007270	neuron-neuron synaptic transmission	1	>=0.20	NEGR1 (4.8)	NRXN3 (4.2)	RIT2 (3.7)	DOC2A (3.2)	DNM3 (3.0)	ASPHD1 (2.9)	BSN (2.8)	ENSG00000124915 (2.8)	SYN2 (2.8)	CYP2W1 (2.4)		GO:0045494	photoreceptor cell maintenance	1	>=0.20	NTN5 (4.6)	ENSG00000232871 (4.0)	DSCAML1 (3.5)	SPTBN5 (2.7)	ENSG00000226334 (2.6)	SGK2 (2.2)	SLC16A9 (2.0)	CBY1 (1.7)	IPPK (1.7)	ABP1 (1.7)		MP:0009747	impaired behavioral response to xenobiotic	1	>=0.20	ACSL6 (2.3)	FLRT1 (2.2)	KCNJ2 (1.8)	PLEKHG4 (1.7)	TMEM116 (1.7)	LRRC29 (1.6)	VIL1 (1.4)	C16orf86 (1.3)	LAMB1 (1.3)	COBLL1 (1.2)		KEGG_PRIMARY_IMMUNODEFICIENCY	KEGG_PRIMARY_IMMUNODEFICIENCY	1	>=0.20	SKAP1 (5.1)	UBA7 (3.5)	LPAR5 (2.6)	TMPRSS3 (1.9)	PPM1M (1.5)	GALNT2 (1.5)	FAM134C (1.3)	IDUA (1.2)	IKZF4 (1.2)	RAB7L1 (1.1)
GO:0007017	microtubule-based process	1	>=0.20	CKAP5 (3.6)	TSNAXIP1 (3.5)	CENPP (3.3)	PCM1 (3.3)	DNAH1 (3.1)	CEP164 (2.9)	HMGB3P1 (2.9)	FAM100B (2.9)	DNAH10 (2.8)	LRRC36 (2.8)		GO:0001754	eye photoreceptor cell differentiation	1	>=0.20	ENSG00000232871 (3.2)	SPTBN5 (3.0)	ENSG00000234899 (2.9)	CEP164 (2.3)	C11orf49 (2.0)	SLC19A1 (1.7)	ENSG00000226648 (1.7)	QRICH2 (1.7)	SPON1 (1.6)	EYA2 (1.5)		GO:0007632	visual behavior	1	>=0.20	RLTPR (2.1)	GPR137 (2.1)	C12orf47 (2.0)	TSNAXIP1 (2.0)	PARD6A (1.7)	CELSR3 (1.6)	FLRT1 (1.5)	BAD (1.5)	ADAM1 (1.5)	ENSG00000245937 (1.3)		GO:0090307	spindle assembly involved in mitosis	1	>=0.20	DCAF16 (3.4)	NICN1 (2.8)	TCTA (2.3)	GGT7 (2.1)	TRAIP (2.1)	PSMC3IP (1.8)	C16orf92 (1.6)	ITCH (1.6)	PHF7 (1.6)	MYCL1 (1.6)
GO:0043486	histone exchange	1	>=0.20	CENPP (4.1)	C5orf35 (3.9)	QRICH2 (3.5)	PSMC3IP (3.3)	CDAN1 (3.1)	DMC1 (2.8)	DCAF16 (2.6)	FAM100B (2.6)	TXNL4B (2.5)	RMI1 (2.5)		GO:0043046	DNA methylation involved in gamete generation	1	>=0.20	FKBP6 (8.0)	NUP210L (3.9)	HORMAD1 (3.8)	ENSG00000232871 (2.7)	IZUMO1 (2.3)	ARMC2 (2.2)	ENSG00000233559 (2.2)	KCNU1 (1.8)	JOSD1 (1.7)	CYP2W1 (1.6)		GO:0006536	glutamate metabolic process	1	>=0.20	LCAT (2.2)	ZNF142 (2.1)	PLEKHG4 (2.0)	ACSL6 (1.8)	PLCD4 (1.7)	RANBP10 (1.6)	ELMO3 (1.5)	TSNAXIP1 (1.5)	ENSG00000245937 (1.5)	HSF4 (1.4)		GO:0050671	positive regulation of lymphocyte proliferation	1	>=0.20	IKZF4 (3.2)	SKAP1 (2.5)	BMP8A (2.5)	ENSG00000226645 (2.4)	SNX11 (2.3)	SLC41A1 (2.3)	TMPRSS3 (2.1)	MIER3 (1.6)	C17orf58 (1.6)	KCTD13 (1.5)
GO:0006298	mismatch repair	1	>=0.20	ENSG00000250062 (5.3)	ENSG00000245937 (4.0)	DMC1 (3.7)	RMI1 (3.0)	USP37 (2.9)	LYRM7 (2.8)	KCTD19 (2.7)	GTF2H3 (2.4)	ENSG00000253734 (2.3)	C5orf56 (2.3)		GO:0007612	learning	1	>=0.20	MPP2 (2.8)	SYN2 (2.7)	STMN3 (2.5)	GNAO1 (2.5)	C22orf31 (2.5)	SV2A (2.4)	ANKRD19P (2.4)	NUP210L (2.4)	ENSG00000257711 (2.3)	CNTN2 (2.3)		GO:0015893	drug transport	1	>=0.20	NOL3 (1.9)	ENSG00000256234 (1.8)	TCTN2 (1.7)	AGRP (1.7)	ACOXL (1.6)	TMEM116 (1.5)	ENSG00000245937 (1.4)	DPEP3 (1.3)	LCAT (1.3)	PFKFB4 (1.3)		GO:0002495	antigen processing and presentation of peptide antigen via MHC class II	1	>=0.20	ENSG00000232661 (2.2)	C5orf35 (2.1)	LPAR5 (2.1)	DCAF16 (1.7)	C18orf8 (1.7)	BTD (1.4)	HMBS (1.4)	ASZ1 (1.3)	ENSG00000223561 (1.2)	TCTA (1.2)
GO:0015812	gamma-aminobutyric acid transport	1	>=0.20	NRXN3 (3.8)	RIT2 (3.7)	SV2A (3.1)	ENSG00000226648 (3.1)	ENSG00000254813 (3.0)	NEGR1 (3.0)	ENSG00000257711 (2.7)	C4orf44 (2.5)	DNAH1 (2.5)	LPAL2 (2.3)		ENSG00000169992	NLGN2 PPI subnetwork	1	>=0.20	GNAO1 (4.5)	MPP2 (3.1)	ENSG00000228274 (3.0)	SV2A (2.9)	TTBK2 (2.9)	C1orf172 (2.8)	DNM3 (2.7)	MAPK8IP1 (2.5)	STMN3 (2.4)	FUT1 (2.3)		GO:0042461	photoreceptor cell development	1	>=0.20	ROM1 (7.2)	ACSL6 (3.4)	PLCD4 (2.2)	C16orf86 (1.9)	PLEKHG4 (1.7)	DPEP2 (1.6)	TTLL4 (1.6)	EML3 (1.6)	SPON1 (1.5)	ZNF664 (1.4)		GO:0001539	ciliary or flagellar motility	1	>=0.20	DNAH1 (5.6)	PHF7 (2.5)	GRK4 (2.4)	DOC2A (2.1)	NUDT2 (1.8)	ENSG00000247735 (1.6)	C17orf58 (1.6)	ENSG00000232661 (1.4)	C9orf64 (1.2)	GKAP1 (1.1)
GO:0007210	serotonin receptor signaling pathway	1	>=0.20	ENSG00000259530 (4.5)	ENSG00000233723 (4.3)	MAS1 (4.1)	ANO3 (3.8)	LINGO2 (3.5)	LPAL2 (3.3)	ENSG00000226648 (2.6)	ENSG00000226674 (2.6)	OPTC (2.6)	MC4R (2.4)		GO:0031333	negative regulation of protein complex assembly	1	>=0.20	TRNP1 (3.8)	CYP2W1 (3.8)	TECTB (3.1)	MARCH2 (2.3)	TMCC2 (2.2)	C1orf49 (2.1)	C11orf49 (1.9)	STX1A (1.8)	GNAO1 (1.7)	MEF2BNB (1.7)		MP:0001899	absent long term depression	1	>=0.20	AGRP (2.5)	LRRC29 (2.5)	C16orf86 (2.2)	PLCD4 (1.9)	ETV4 (1.8)	ENSG00000259450 (1.7)	PLA2G6 (1.7)	SLC9A5 (1.6)	ROM1 (1.5)	KIAA0895L (1.4)		GO:0032735	positive regulation of interleukin-12 production	1	>=0.20	SNX11 (3.1)	CATSPER1 (2.6)	DCP2 (2.2)	MYCL1 (1.8)	TMEM219 (1.7)	TXNL4B (1.6)	ENSG00000250616 (1.5)	ENSG00000124915 (1.5)	NEGR1 (1.4)	HSD17B1 (1.4)
GO:0009581	detection of external stimulus	1	>=0.20	ROM1 (7.6)	FAM57B (4.5)	SPTBN5 (4.0)	ENSG00000233723 (3.8)	ACSL6 (3.1)	ENSG00000214117 (2.8)	PLCD4 (2.7)	C16orf86 (2.6)	IZUMO1 (2.5)	PRAM1 (2.3)		GO:0031109	microtubule polymerization or depolymerization	1	>=0.20	IZUMO1 (2.6)	CBY1 (2.4)	SUN2 (2.3)	SPTBN5 (2.3)	TNKS (2.2)	TMCC2 (2.2)	CKAP5 (2.0)	TMCC1 (2.0)	CNTN2 (2.0)	C11orf49 (1.9)		GO:0051084	'de novo' posttranslational protein folding	1	>=0.20	STIP1 (2.8)	C12orf47 (2.5)	HINT1 (2.3)	ERP29 (1.8)	CCDC92 (1.7)	LRRC29 (1.7)	ZNF142 (1.7)	KIAA0895L (1.5)	KCTD19 (1.5)	DNAH10 (1.4)		GO:0045058	T cell selection	1	>=0.20	SKAP1 (3.8)	LPAR5 (2.6)	NUDCD3 (1.5)	PPM1M (1.4)	ENSG00000124915 (1.4)	ENSG00000234494 (1.3)	ENSG00000220069 (1.3)	ITGB6 (1.2)	KCTD13 (1.2)	ENSG00000233723 (1.2)
GO:0009582	detection of abiotic stimulus	1	>=0.20	ROM1 (7.7)	FAM57B (4.6)	ENSG00000233723 (4.3)	SPTBN5 (3.8)	ACSL6 (3.2)	C16orf86 (3.1)	PLCD4 (2.7)	ENSG00000219491 (2.5)	MC4R (2.5)	ENSG00000234899 (2.4)		GO:0005216	ion channel activity	1	>=0.20	SYN2 (4.3)	DSCAML1 (3.8)	GNAO1 (3.7)	STMN3 (3.2)	DNM3 (2.9)	MAPK8IP1 (2.6)	ANO3 (2.6)	NTN5 (2.5)	CNTN2 (2.4)	CPEB3 (2.2)		GO:0035036	sperm-egg recognition	1	>=0.20	KCTD19 (3.3)	C16orf86 (2.9)	DPEP3 (2.4)	LRRC29 (2.4)	LRRC36 (2.2)	TSNAXIP1 (1.9)	DNAH10 (1.7)	PDE3A (1.3)	PLA2G6 (1.3)	VEGFB (1.3)		GO:0005242	inward rectifier potassium channel activity	1	>=0.20	BSN (3.2)	SLC22A2 (2.8)	ATP6V0A1 (2.7)	ASPHD1 (2.5)	DOC2A (2.2)	ITGB6 (2.2)	BHMT (2.2)	GAL3ST3 (2.1)	SLC37A4 (1.9)	FAM57B (1.8)
GO:0031055	chromatin remodeling at centromere	1	>=0.20	CENPP (4.8)	C5orf35 (4.0)	DMC1 (3.6)	PSMC3IP (3.4)	DCAF16 (3.0)	FAM100B (2.7)	RMI1 (2.7)	TRAIP (2.6)	CDAN1 (2.5)	E2F3 (2.5)		GO:0022838	substrate-specific channel activity	1	>=0.20	SYN2 (4.2)	DSCAML1 (3.7)	GNAO1 (3.6)	STMN3 (3.1)	DNM3 (2.9)	MAPK8IP1 (2.6)	ANO3 (2.5)	NTN5 (2.4)	CNTN2 (2.3)	CPEB3 (2.3)		GO:0008021	synaptic vesicle	1	>=0.20	CELSR3 (3.5)	HSF4 (3.2)	RLTPR (2.6)	PARD6A (2.4)	GPR137 (2.3)	CCDC92 (1.9)	ACSL6 (1.8)	B3GAT3 (1.7)	KCNK3 (1.6)	FKBP2 (1.4)		ENSG00000076242	MLH1 PPI subnetwork	1	>=0.20	HIRIP3 (3.9)	RMI1 (3.5)	PSMC3IP (3.3)	TRAIP (3.2)	NCAPG (3.2)	COASY (2.7)	NOP2 (2.7)	UHRF1 (2.4)	STAG1 (2.4)	C9orf64 (1.9)
GO:0007416	synapse assembly	1	>=0.20	RIT2 (3.0)	C11orf49 (2.9)	GPER (2.6)	LYRM7 (2.4)	GGT7 (2.3)	KIAA0895L (2.3)	ZHX3 (2.3)	DMRTA2 (2.2)	ENSG00000226648 (2.1)	MAPK8IP1 (2.1)		GO:0048935	peripheral nervous system neuron development	1	>=0.20	ENSG00000232871 (2.8)	KCNU1 (2.2)	ENSG00000228274 (1.9)	ENSG00000226334 (1.9)	ANKRD19P (1.9)	RIC8B (1.7)	NTN5 (1.7)	BNC2 (1.6)	MEIS1 (1.4)	ABP1 (1.3)		GO:0008328	ionotropic glutamate receptor complex	1	>=0.20	SLC9A5 (2.8)	RLTPR (2.1)	GPR137 (1.9)	CELSR3 (1.6)	LCAT (1.6)	FLRT1 (1.5)	ACSL6 (1.5)	ZDHHC1 (1.5)	KLF14 (1.2)	ARL15 (1.1)		GO:0030660	Golgi-associated vesicle membrane	1	>=0.20	YIF1A (3.9)	ITCH (3.1)	HYOU1 (2.5)	GAK (2.4)	CDK5RAP3 (2.2)	RAB1B (2.1)	APEH (1.9)	MLX (1.9)	COLQ (1.7)	VPS11 (1.7)
GO:0043241	protein complex disassembly	1	>=0.20	RPL27AP (4.1)	ENSG00000220069 (3.6)	C1orf49 (3.1)	ANKRD19P (3.1)	HINT1 (2.8)	ENSG00000250616 (2.8)	ENSG00000226334 (2.5)	IZUMO1 (2.2)	ENSG00000219491 (2.2)	MEGF9 (2.2)		GO:0048934	peripheral nervous system neuron differentiation	1	>=0.20	ENSG00000232871 (2.8)	KCNU1 (2.2)	ENSG00000228274 (1.9)	ENSG00000226334 (1.9)	ANKRD19P (1.9)	RIC8B (1.7)	NTN5 (1.7)	BNC2 (1.6)	MEIS1 (1.4)	ABP1 (1.3)		GO:0005234	extracellular-glutamate-gated ion channel activity	1	>=0.20	LCAT (2.6)	AGRP (2.5)	FLRT1 (2.4)	ACSL6 (2.1)	ENSG00000259471 (2.0)	ENSG00000256234 (1.7)	SLC9A5 (1.7)	GPR137 (1.6)	RLTPR (1.4)	KCNK3 (1.3)		GO:0009566	fertilization	1	>=0.20	PMFBP1 (5.2)	PHF7 (4.5)	GRK4 (3.2)	CATSPER1 (2.8)	C16orf92 (2.8)	ENSG00000235300 (2.3)	ASZ1 (1.5)	TMEM219 (1.5)	LCORL (1.4)	BMP8A (1.4)
GO:0000910	cytokinesis	1	>=0.20	TCTA (3.1)	NUDT2 (3.0)	CENPP (2.9)	HMGB3P1 (2.6)	CDKN2C (2.6)	ENSG00000259450 (2.6)	CBY1 (2.5)	NTAN1 (2.4)	CAPZA2 (2.4)	PCM1 (2.4)		GO:0007269	neurotransmitter secretion	1	>=0.20	SYN2 (3.9)	STMN3 (3.7)	SLC18A1 (3.2)	STX1A (2.8)	SV2A (2.8)	CPEB3 (2.6)	MPP2 (2.5)	CNTN2 (2.4)	GNAO1 (2.3)	MEF2BNB (2.0)		REACTOME_POST:CHAPERONIN_TUBULIN_FOLDING_PATHWAY	REACTOME_POST:CHAPERONIN_TUBULIN_FOLDING_PATHWAY	1	>=0.20	CCDC92 (3.0)	C12orf47 (2.0)	IP6K2 (1.9)	CENPT (1.9)	PEPD (1.8)	TRADD (1.8)	VIL1 (1.4)	ZNF142 (1.4)	INTS5 (1.4)	RAPGEF6 (1.3)		GO:0042384	cilium assembly	1	>=0.20	DNAH1 (3.6)	GRK4 (2.1)	C5orf35 (2.0)	NUDT2 (1.8)	DCAF16 (1.7)	NICN1 (1.3)	ENSG00000182109 (1.2)	GKAP1 (1.2)	TMEM175 (1.2)	PSMC3IP (1.2)
GO:0051321	meiotic cell cycle	1	>=0.20	DMC1 (6.8)	ASZ1 (6.7)	DPEP3 (5.9)	FKBP6 (5.9)	PHF7 (5.1)	ENSG00000235300 (4.3)	KCTD19 (3.9)	GRK4 (3.8)	PLEKHG4 (3.7)	ENSG00000232871 (3.2)		GO:0048484	enteric nervous system development	1	>=0.20	RNF157 (2.6)	C22orf31 (2.2)	QRICH2 (2.2)	ENSG00000254813 (2.0)	NKX3-1 (1.9)	CYP2W1 (1.7)	SPRY4 (1.6)	ENSG00000228274 (1.6)	NUP210L (1.6)	JTB (1.6)		GO:0005262	calcium channel activity	1	>=0.20	COL7A1 (2.4)	OPTC (2.3)	C12orf51 (2.2)	KCNK3 (2.0)	PDE3A (1.6)	C12orf47 (1.6)	CELSR3 (1.6)	SLC9A5 (1.5)	PLCD4 (1.5)	DNAH10 (1.4)		KEGG_INTESTINAL_IMMUNE_NETWORK_FOR_IGA_PRODUCTION	KEGG_INTESTINAL_IMMUNE_NETWORK_FOR_IGA_PRODUCTION	1	>=0.20	SKAP1 (3.6)	AHR (2.6)	UBA7 (2.2)	SNX11 (1.8)	RBPJ (1.8)	SLC41A1 (1.8)	IKZF4 (1.7)	ENSG00000237773 (1.4)	PNPO (1.1)	NFE2L1 (1.1)
ENSG00000169189	NSMCE1 PPI subnetwork	1	>=0.20	PCM1 (4.6)	STAG1 (3.2)	RMI1 (3.2)	USP37 (2.7)	SACS (2.3)	INO80E (2.3)	BRE (2.3)	HACL1 (2.2)	HIRIP3 (2.2)	SYNCRIP (2.1)		GO:2000311	regulation of alpha-amino-3-hydroxy-5-methyl-4-isoxazole propionate selective glutamate receptor activity	1	>=0.20	DSCAML1 (4.4)	VPS37D (2.5)	MPP2 (2.4)	DNAJC30 (2.3)	STX1A (2.2)	MAS1 (2.1)	ENSG00000257711 (2.0)	ENSG00000226674 (1.9)	NTN5 (1.8)	STMN3 (1.8)		GO:0007339	binding of sperm to zona pellucida	1	>=0.20	C16orf86 (3.1)	KCTD19 (2.9)	DPEP3 (2.8)	LRRC36 (2.3)	LRRC29 (1.7)	TSNAXIP1 (1.7)	DNAH10 (1.7)	PLA2G6 (1.5)	PDE3A (1.3)	VEGFB (1.3)		GO:0010927	cellular component assembly involved in morphogenesis	1	>=0.20	TNNC1 (2.8)	DNAH1 (2.8)	PPP2R3A (2.0)	C5orf35 (2.0)	NICN1 (1.9)	TXNL4B (1.8)	GRK4 (1.8)	AMT (1.7)	COLQ (1.6)	TMEM175 (1.5)
GO:0031345	negative regulation of cell projection organization	1	>=0.20	CNTN2 (4.0)	ENSG00000226380 (3.1)	PDLIM4 (2.8)	NUDCD3 (2.7)	ERBB3 (2.6)	ENSG00000235070 (2.5)	FLRT1 (2.4)	AXL (2.4)	ENSG00000256234 (2.3)	C12orf47 (2.1)		ENSG00000198722	UNC13B PPI subnetwork	1	>=0.20	STX1A (6.1)	SYN2 (3.8)	STMN3 (3.6)	MAPK8IP1 (2.9)	MPP2 (2.7)	GNAO1 (2.6)	CMIP (2.4)	INHBC (2.3)	GCK (2.1)	C11orf49 (2.1)		GO:0051350	negative regulation of lyase activity	1	>=0.20	SLC9A5 (3.4)	C12orf47 (3.0)	OPTC (1.5)	AGRP (1.4)	PLA2G6 (1.3)	MPDZ (1.2)	KCNJ2 (1.1)	CUX2 (1.0)	ENSG00000235070 (1.0)	GPR137 (1.0)		GO:0032733	positive regulation of interleukin-10 production	1	>=0.20	CATSPER1 (2.6)	LPAL2 (2.1)	SNX11 (2.0)	MFSD2A (1.8)	ENSG00000250616 (1.8)	KIAA0754 (1.8)	TXNL4B (1.5)	ENSG00000226752 (1.4)	SKAP1 (1.4)	DCP2 (1.3)
GO:0001964	startle response	1	>=0.20	DSCAML1 (3.4)	RIT2 (3.1)	DNM3 (2.9)	GGT7 (2.7)	DOC2A (2.6)	NRXN3 (2.5)	ENSG00000223561 (2.4)	LINGO2 (2.2)	HSF4 (2.1)	C1orf49 (2.1)		GO:0034705	potassium channel complex	1	>=0.20	SYN2 (4.2)	STMN3 (3.8)	STX1A (3.4)	GNAO1 (3.1)	MPP2 (3.0)	DSCAML1 (3.0)	TYRO3 (2.9)	MAPK8IP1 (2.8)	MRVI1 (2.1)	RIC8B (2.1)		GO:0007194	negative regulation of adenylate cyclase activity	1	>=0.20	SLC9A5 (3.4)	C12orf47 (3.0)	OPTC (1.6)	AGRP (1.4)	PLA2G6 (1.4)	MPDZ (1.2)	KCNJ2 (1.1)	CUX2 (1.1)	ENSG00000235070 (1.1)	GPR137 (1.0)		GO:0021536	diencephalon development	1	>=0.20	MYCL1 (2.2)	ENSG00000247853 (1.9)	HCN4 (1.8)	GAL3ST3 (1.8)	MCC (1.8)	BMP8A (1.8)	ENSG00000247735 (1.6)	ENSG00000243224 (1.5)	ENSG00000235300 (1.5)	WNT2 (1.5)
GO:0051261	protein depolymerization	1	>=0.20	IZUMO1 (3.0)	C1orf49 (2.9)	TRNP1 (2.5)	BAIAP2L2 (2.4)	TMCC2 (2.4)	CYP2W1 (2.3)	OTUD7B (2.3)	ABP1 (2.2)	RNF123 (2.2)	PMFBP1 (2.1)		GO:0008076	voltage-gated potassium channel complex	1	>=0.20	SYN2 (4.2)	STMN3 (3.8)	STX1A (3.4)	GNAO1 (3.1)	MPP2 (3.0)	DSCAML1 (3.0)	TYRO3 (2.9)	MAPK8IP1 (2.8)	MRVI1 (2.1)	RIC8B (2.1)		GO:0031280	negative regulation of cyclase activity	1	>=0.20	SLC9A5 (3.4)	C12orf47 (3.0)	OPTC (1.6)	AGRP (1.4)	PLA2G6 (1.4)	MPDZ (1.2)	KCNJ2 (1.1)	CUX2 (1.1)	ENSG00000235070 (1.1)	GPR137 (1.0)		GO:0045061	thymic T cell selection	1	>=0.20	SKAP1 (3.3)	LPAR5 (2.6)	ENSG00000124915 (2.2)	PPM1M (1.8)	ENSG00000220069 (1.6)	ENSG00000237773 (1.6)	RAB7L1 (1.6)	TCTA (1.5)	ENSG00000234494 (1.5)	NUDCD3 (1.5)
GO:0034332	adherens junction organization	1	>=0.20	ENSG00000233723 (3.5)	LINGO2 (2.9)	NRXN3 (2.9)	C1orf172 (2.6)	PVRL2 (2.5)	RIT2 (2.4)	ERBB3 (2.3)	ENSG00000226645 (2.2)	ENSG00000259471 (2.1)	NUP210L (2.1)		GO:0008037	cell recognition	1	>=0.20	FGFBP3 (2.9)	IZUMO1 (2.6)	ENSG00000235070 (2.4)	KCNU1 (2.2)	QRICH2 (2.1)	BACE1 (2.1)	SMCR5 (1.9)	PLCG1 (1.9)	ENSG00000233006 (1.8)	STX1A (1.7)		GO:0060134	prepulse inhibition	1	>=0.20	ENSG00000256116 (2.2)	ENSG00000256234 (2.1)	DNAH10 (1.6)	ENSG00000235070 (1.5)	CELSR3 (1.5)	NOL3 (1.5)	CUX2 (1.4)	AGRP (1.3)	KBTBD8 (1.2)	ZNF142 (1.2)		GO:0002230	positive regulation of defense response to virus by host	1	>=0.20	ENSG00000124915 (3.6)	UBA7 (2.8)	BSN-AS2 (2.6)	BMP8A (2.6)	RAB7L1 (2.5)	TMEM219 (2.3)	LPAR5 (2.1)	DCP2 (1.9)	NUDCD3 (1.9)	LPAL2 (1.8)
KEGG_OLFACTORY_TRANSDUCTION	KEGG_OLFACTORY_TRANSDUCTION	1	>=0.20	INHBC (3.8)	ENSG00000233723 (3.4)	ENSG00000235070 (3.2)	GNAO1 (2.3)	EBF2 (2.0)	ENSG00000219491 (2.0)	KCNJ2 (1.9)	ROM1 (1.9)	HCN4 (1.9)	MC4R (1.9)		GO:0034702	ion channel complex	1	>=0.20	SYN2 (5.3)	GNAO1 (4.2)	DSCAML1 (3.2)	ANO3 (3.2)	STMN3 (3.0)	STX1A (2.8)	CNTN2 (2.3)	STAC3 (2.2)	CPEB3 (2.2)	MPP2 (2.1)		REACTOME_NEURONAL_SYSTEM	REACTOME_NEURONAL_SYSTEM	1	>=0.20	ACSL6 (3.2)	RLTPR (2.3)	KCNK3 (2.2)	CUX2 (2.1)	SLC9A5 (1.6)	NCKIPSD (1.5)	CELSR3 (1.4)	HSF4 (1.3)	FLRT1 (1.3)	PARD6A (1.2)		MP:0004919	abnormal positive T cell selection	1	>=0.20	SKAP1 (6.2)	LPAR5 (3.5)	NEGR1 (2.1)	KCTD13 (2.0)	RAB7L1 (1.8)	SLC41A1 (1.7)	ENSG00000243224 (1.6)	PPM1M (1.4)	MSL2 (1.4)	JMY (1.4)
GO:0005230	extracellular ligand-gated ion channel activity	1	>=0.20	SYN2 (5.5)	RIT2 (5.5)	NRXN3 (3.4)	DAGLA (3.3)	ENSG00000233723 (3.0)	GNAO1 (3.0)	DOC2A (2.9)	BSN (2.8)	STMN3 (2.8)	HCN4 (2.7)		GO:0006266	DNA ligation	1	>=0.20	CENPP (3.7)	ENSG00000226334 (2.2)	SMCR5 (2.1)	CBY1 (2.0)	MEF2BNB (2.0)	ENSG00000219491 (2.0)	RFT1 (2.0)	IZUMO1 (1.9)	SUN2 (1.7)	ARMC2 (1.6)		ENSG00000120699	EXOSC8 PPI subnetwork	1	>=0.20	MAPKAPK5 (3.0)	CCDC51 (2.3)	DUS2L (2.1)	TRMT112 (2.1)	ACD (2.1)	SHISA5 (1.9)	CELSR3 (1.8)	NFATC3 (1.8)	BCS1L (1.7)	RANBP10 (1.7)		MP:0008050	decreased memory T cell number	1	>=0.20	SKAP1 (4.7)	WNT2 (2.3)	ENSG00000234494 (1.9)	C17orf58 (1.9)	COLQ (1.9)	TBX6 (1.8)	DGKQ (1.8)	RAB7L1 (1.7)	IKZF4 (1.5)	PPM1M (1.5)
GO:0007127	meiosis I	1	>=0.20	ASZ1 (6.9)	DMC1 (6.1)	DPEP3 (5.9)	FKBP6 (4.9)	PHF7 (4.9)	ENSG00000235300 (4.3)	KCTD19 (4.2)	GRK4 (3.9)	PLEKHG4 (3.3)	NUP210L (3.0)		GO:0032228	regulation of synaptic transmission, GABAergic	1	>=0.20	ENSG00000226648 (3.7)	NUP210L (3.5)	NTN5 (2.8)	ENSG00000250062 (2.8)	MAS1 (2.6)	ENSG00000246283 (2.4)	KCNU1 (2.3)	THRB (2.3)	MPP2 (2.2)	ANO3 (2.0)		MP:0003996	clonic seizures	1	>=0.20	CUX2 (3.3)	SLC9A5 (2.4)	ACSL6 (2.3)	AHNAK (1.8)	MACROD1 (1.8)	LCAT (1.7)	GFOD2 (1.5)	PLTP (1.5)	HSF4 (1.3)	HSD11B2 (1.3)		GO:0001840	neural plate development	1	>=0.20	TBX6 (4.8)	MYCL1 (2.9)	KLC2 (1.7)	HCN4 (1.7)	GKAP1 (1.6)	ENSG00000243224 (1.6)	TRIT1 (1.6)	PHF7 (1.6)	VPS11 (1.3)	KLHL8 (1.2)
GO:0006813	potassium ion transport	1	>=0.20	C4orf44 (3.6)	NEGR1 (3.0)	STMN3 (3.0)	GAL3ST3 (2.9)	ASPHD1 (2.9)	GGT7 (2.9)	TRNP1 (2.8)	CNTN2 (2.7)	SPTBN5 (2.7)	TMEM151A (2.6)		GO:0005261	cation channel activity	1	>=0.20	SYN2 (4.0)	DSCAML1 (3.5)	STMN3 (3.3)	GNAO1 (3.3)	MAPK8IP1 (3.2)	MPP2 (2.7)	CNTN2 (2.5)	DNM3 (2.5)	ANO3 (2.4)	STAC3 (2.3)		GO:0021799	cerebral cortex radially oriented cell migration	1	>=0.20	KIAA0895L (3.3)	DMRTA2 (3.0)	STK36 (2.4)	CUX2 (1.8)	DNAH10 (1.8)	BAIAP2L2 (1.6)	C16orf86 (1.4)	PARD6A (1.4)	PFKFB4 (1.3)	GFOD2 (1.1)		GO:0042129	regulation of T cell proliferation	1	>=0.20	SKAP1 (2.5)	C17orf58 (2.2)	BMP8A (2.2)	ENSG00000226752 (2.1)	TMPRSS3 (2.0)	DCP2 (1.9)	ZNF579 (1.9)	IKZF4 (1.8)	SNX11 (1.7)	RAB7L1 (1.7)
GO:0002495	antigen processing and presentation of peptide antigen via MHC class II	1	>=0.20	CTSS (3.3)	ENSG00000257711 (2.9)	O3FAR1 (2.4)	NTN5 (2.3)	DPEP2 (2.3)	ENSG00000232661 (2.2)	LYRM7 (2.2)	C5orf35 (2.1)	ZNF408 (2.1)	LPAR5 (2.1)		GO:0042776	mitochondrial ATP synthesis coupled proton transport	1	>=0.20	DNAJC30 (2.1)	ENSG00000227143 (2.0)	ENSG00000226648 (1.8)	ENSG00000250062 (1.8)	ZNF408 (1.7)	ENSG00000233559 (1.7)	ARFRP1 (1.7)	SGK2 (1.7)	ANKRD19P (1.6)	NR0B2 (1.4)		GO:0050807	regulation of synapse organization	1	>=0.20	ACSL6 (2.7)	CUX2 (2.7)	SPON1 (2.2)	CELSR3 (1.8)	COL7A1 (1.7)	FAM109A (1.7)	NCKIPSD (1.6)	ENSG00000256234 (1.6)	ENSG00000253695 (1.6)	KCTD19 (1.4)		GO:0032465	regulation of cytokinesis	1	>=0.20	NICN1 (3.5)	TMEM219 (2.9)	TCTA (2.8)	PSMC3IP (2.7)	PHF7 (2.6)	HMGB3P1 (2.4)	TRAIP (2.0)	NUCKS1 (1.9)	CBX1 (1.9)	C4orf44 (1.9)
GO:0032467	positive regulation of cytokinesis	1	>=0.20	NICN1 (3.3)	ENSG00000259530 (3.2)	TCTA (3.0)	CDKN2C (2.6)	PHF7 (2.4)	ENSG00000235070 (2.4)	ENSG00000259450 (2.4)	PSMC3IP (2.3)	ENSG00000227143 (2.2)	CENPP (2.2)		GO:0007626	locomotory behavior	1	>=0.20	DNM3 (3.5)	ENSG00000228274 (3.2)	MPP2 (2.5)	SV2A (2.3)	CNTN2 (2.3)	DSCAML1 (2.3)	TRNP1 (2.2)	RAB3IL1 (2.1)	GNAO1 (2.1)	STMN3 (2.0)		GO:0007213	G-protein coupled acetylcholine receptor signaling pathway	1	>=0.20	KCTD19 (2.9)	RLTPR (2.4)	ENSG00000245937 (2.4)	CUX2 (2.1)	FAM65A (2.1)	LYRM7 (2.0)	PLA2G6 (1.8)	CDC42SE2 (1.7)	B3GAT3 (1.6)	ENSG00000256116 (1.6)		GO:0051321	meiotic cell cycle	1	>=0.20	ASZ1 (6.7)	PHF7 (5.1)	ENSG00000235300 (4.3)	GRK4 (3.8)	RMI1 (3.0)	PSMC3IP (2.2)	C9orf64 (2.0)	TRAIP (1.8)	GKAP1 (1.6)	CDK5RAP3 (1.5)
GO:0007628	adult walking behavior	1	>=0.20	ENSG00000250062 (3.6)	DOC2A (2.9)	RIT2 (2.8)	NRXN3 (2.7)	ENSG00000233006 (2.4)	ENSG00000253695 (2.4)	SLC9A5 (2.4)	GAL3ST3 (2.4)	ACSL6 (2.3)	SV2A (2.3)		GO:0032273	positive regulation of protein polymerization	1	>=0.20	ENSG00000203644 (2.5)	TTBK2 (2.2)	ENSG00000226648 (2.1)	ENSG00000226674 (2.0)	DCPS (2.0)	MEOX2 (1.9)	ZBTB46 (1.8)	MARCH2 (1.8)	ARFRP1 (1.7)	ENSG00000247445 (1.7)		GO:0017157	regulation of exocytosis	1	>=0.20	GFOD2 (2.4)	CELSR3 (2.1)	NCKIPSD (1.7)	AGRP (1.6)	ACSL6 (1.5)	ATP6V0D1 (1.5)	LRRC36 (1.5)	KCNK3 (1.4)	ENSG00000256116 (1.3)	MED9 (1.3)		GO:0002437	inflammatory response to antigenic stimulus	1	>=0.20	IKZF4 (3.2)	TMPRSS3 (2.3)	BSN-AS2 (2.2)	ENSG00000232661 (2.0)	GRK4 (1.8)	RAB7L1 (1.8)	SKAP1 (1.5)	DCP2 (1.4)	MYCL1 (1.3)	ENSG00000237773 (1.3)
GO:0006595	polyamine metabolic process	1	>=0.20	C7orf50 (3.8)	NICN1 (3.0)	TMEM219 (2.7)	RNF157 (2.7)	C19orf60 (2.6)	NR2C2AP (2.6)	NKX3-1 (2.6)	ENSG00000256731 (2.4)	ZDHHC1 (2.4)	ENSG00000233559 (2.4)		GO:0006836	neurotransmitter transport	1	>=0.20	SYN2 (4.1)	STMN3 (3.2)	SLC18A1 (2.9)	CNTN2 (2.8)	SV2A (2.6)	DNM3 (2.5)	GNAO1 (2.5)	MPP2 (2.5)	CPEB3 (2.4)	MAPK8IP1 (2.2)		REACTOME_NEUROTRANSMITTER_RECEPTOR_BINDING_AND_DOWNSTREAM_TRANSMISSION_IN_THE__POSTSYNAPTIC_CELL	REACTOME_NEUROTRANSMITTER_RECEPTOR_BINDING_AND_DOWNSTREAM_TRANSMISSION_IN_THE__POSTSYNAPTIC_CELL	1	>=0.20	ACSL6 (2.9)	RLTPR (2.0)	ROM1 (1.5)	PIK3R1 (1.3)	PDE3A (1.3)	FLRT1 (1.3)	KCNK3 (1.2)	ARL15 (1.2)	CUX2 (1.1)	ATP6V0D1 (1.0)		GO:0045060	negative thymic T cell selection	1	>=0.20	SKAP1 (2.4)	ENSG00000232661 (2.3)	NUDCD3 (2.1)	ENSG00000226752 (2.1)	KCTD13 (2.0)	LPAR5 (1.9)	HSD17B1 (1.7)	TCTA (1.7)	ENSG00000234494 (1.7)	KLC2 (1.5)
GO:0007213	G-protein coupled acetylcholine receptor signaling pathway	1	>=0.20	ENSG00000246283 (4.2)	ENSG00000232871 (3.6)	KCTD19 (2.9)	PACS1 (2.7)	C16orf92 (2.7)	NTN5 (2.6)	TAOK2 (2.6)	ENSG00000214117 (2.5)	RLTPR (2.4)	ENSG00000245937 (2.4)		GO:0007606	sensory perception of chemical stimulus	1	>=0.20	KCNU1 (2.8)	SPTBN5 (2.7)	INHBC (2.6)	SLC18A1 (2.1)	ENSG00000235070 (1.8)	ENSG00000226674 (1.7)	GPER (1.7)	FUT1 (1.6)	ENSG00000227143 (1.4)	ENSG00000250062 (1.4)		REACTOME_VOLTAGE_GATED_POTASSIUM_CHANNELS	REACTOME_VOLTAGE_GATED_POTASSIUM_CHANNELS	1	>=0.20	CUX2 (2.3)	ACSL6 (2.0)	KCNK3 (2.0)	FLRT1 (2.0)	RLTPR (1.8)	FAM65A (1.4)	SLC9A5 (1.3)	COBLL1 (1.3)	NOL3 (1.2)	PLCD4 (1.0)		KEGG_GRAFT_VERSUS_HOST_DISEASE	KEGG_GRAFT_VERSUS_HOST_DISEASE	1	>=0.20	SKAP1 (3.6)	UBA7 (2.3)	RBPJ (1.7)	BMP8A (1.7)	CATSPER1 (1.6)	SLC41A1 (1.5)	AHR (1.2)	YIF1A (1.2)	MFSD2A (1.1)	RAB7L1 (1.0)
GO:0007126	meiosis	1	>=0.20	DMC1 (6.9)	ASZ1 (6.7)	DPEP3 (6.0)	FKBP6 (6.0)	PHF7 (5.1)	ENSG00000235300 (4.5)	KCTD19 (3.8)	GRK4 (3.8)	PLEKHG4 (3.7)	ENSG00000232871 (3.2)		GO:0007210	serotonin receptor signaling pathway	1	>=0.20	ENSG00000259530 (4.5)	MAS1 (4.1)	ANO3 (3.8)	ENSG00000226648 (2.6)	ENSG00000226674 (2.6)	NUP210L (2.2)	NTN5 (2.2)	SYN2 (1.8)	OGFOD1 (1.7)	KCNU1 (1.7)		MP:0009745	abnormal behavioral response to xenobiotic	1	>=0.20	ACSL6 (3.0)	PSMB10 (1.4)	SLC9A5 (1.4)	PRDX5 (1.3)	AGRP (1.3)	PLEKHG4 (1.3)	PLA2G6 (1.2)	LRRC36 (1.2)	PARD6A (1.1)	ENSG00000259450 (1.1)		MP:0008174	decreased follicular B cell number	1	>=0.20	RAB7L1 (2.7)	LPAR5 (2.7)	JMJD1C (1.7)	MAP3K1 (1.7)	C3orf54 (1.6)	NRBF2 (1.5)	HSD17B1 (1.5)	IDUA (1.4)	GPAM (1.4)	SNX11 (1.3)
GO:0051327	M phase of meiotic cell cycle	1	>=0.20	DMC1 (6.9)	ASZ1 (6.7)	DPEP3 (6.0)	FKBP6 (6.0)	PHF7 (5.1)	ENSG00000235300 (4.5)	KCTD19 (3.8)	GRK4 (3.8)	PLEKHG4 (3.7)	ENSG00000232871 (3.2)		GO:0008038	neuron recognition	1	>=0.20	FGFBP3 (3.6)	NTN5 (2.9)	KCNU1 (2.7)	BACE1 (2.7)	STX1A (2.4)	MAS1 (2.3)	SACS (2.1)	ENSG00000235070 (2.1)	CNTN2 (2.1)	SV2A (2.0)		GO:0007269	neurotransmitter secretion	1	>=0.20	CELSR3 (4.5)	HSF4 (3.1)	NCKIPSD (2.9)	SLC9A5 (2.6)	PARD6A (2.6)	KIAA0895L (2.4)	RLTPR (2.3)	ACSL6 (2.3)	PLEKHG4 (2.0)	C12orf51 (1.9)		GO:0002448	mast cell mediated immunity	1	>=0.20	CATSPER1 (3.9)	ENSG00000232661 (3.8)	ENSG00000220069 (3.1)	GDPD3 (2.6)	DNAH1 (2.1)	TMPRSS3 (1.6)	TMEM219 (1.6)	HSD17B1 (1.5)	LPAR5 (1.5)	TCTA (1.5)
GO:0034702	ion channel complex	1	>=0.20	SYN2 (5.3)	BSN (4.3)	GNAO1 (4.2)	RIT2 (3.9)	NRXN3 (3.7)	CAMKV (3.2)	DSCAML1 (3.2)	ANO3 (3.2)	STMN3 (3.0)	STX1A (2.8)		GO:0014048	regulation of glutamate secretion	1	>=0.20	ENSG00000254813 (2.9)	INHBC (2.1)	THRB (1.9)	GCK (1.9)	STARD9 (1.9)	NUP210L (1.8)	TMCC2 (1.8)	FUT1 (1.8)	BTF3P12 (1.7)	ENSG00000257711 (1.6)		GO:0007214	gamma-aminobutyric acid signaling pathway	1	>=0.20	LYRM7 (2.8)	ACSL6 (2.8)	ENSG00000235538 (2.7)	LCAT (2.0)	ADAM1 (1.7)	PLEKHG4 (1.7)	C16orf86 (1.4)	KCTD19 (1.2)	DPEP2 (1.1)	AGRP (1.1)		GO:0022616	DNA strand elongation	1	>=0.20	PSMC3IP (4.6)	RMI1 (4.5)	UHRF1 (3.4)	HIRIP3 (3.2)	PIGU (2.8)	TRAIP (2.5)	TUBG1 (2.3)	SLC37A4 (1.8)	CDK5RAP3 (1.7)	HMBS (1.5)
GO:2000311	regulation of alpha-amino-3-hydroxy-5-methyl-4-isoxazole propionate selective glutamate receptor activity	1	>=0.20	DSCAML1 (4.4)	CELSR3 (3.7)	GPR137 (3.4)	SLC9A5 (3.3)	GAL3ST3 (3.0)	DOC2A (2.9)	ENSG00000226645 (2.9)	BSN (2.8)	RLTPR (2.8)	ENSG00000253792 (2.8)		GO:0007214	gamma-aminobutyric acid signaling pathway	1	>=0.20	SYN2 (3.3)	ANO3 (2.7)	ENSG00000250062 (2.2)	ENSG00000225063 (2.1)	SPTBN5 (2.0)	HORMAD1 (1.9)	ENSG00000232871 (1.9)	ENSG00000246283 (1.9)	ADAMTS10 (1.8)	STX1A (1.8)		GO:0042462	eye photoreceptor cell development	1	>=0.20	ROM1 (6.9)	ACSL6 (3.1)	PLCD4 (2.5)	C16orf86 (1.9)	SPON1 (1.7)	DPEP2 (1.7)	EML3 (1.5)	KIAA0895L (1.5)	ENSG00000256116 (1.4)	PLEKHG4 (1.3)		GO:0045823	positive regulation of heart contraction	1	>=0.20	ENSG00000232661 (2.8)	CFTR (2.1)	DOC2A (2.1)	BACE2 (2.0)	BMP8A (2.0)	MC4R (1.7)	BSN-AS2 (1.5)	RAB7L1 (1.5)	MFSD2A (1.4)	HCN4 (1.4)
GO:0043954	cellular component maintenance	1	>=0.20	NTN5 (4.9)	FAM57B (3.4)	ENSG00000233723 (3.4)	DSCAML1 (3.2)	ROM1 (3.2)	SPTBN5 (2.8)	ENSG00000232871 (2.7)	TCTN2 (2.4)	C16orf92 (2.4)	ENSG00000226380 (2.3)		GO:0050953	sensory perception of light stimulus	1	>=0.20	SPTBN5 (4.1)	ENSG00000232871 (3.2)	THRB (2.5)	ENSG00000226334 (2.3)	DSCAML1 (2.3)	ENSG00000254813 (2.1)	IZUMO1 (2.1)	C22orf31 (1.8)	ENSG00000234899 (1.7)	CYP2W1 (1.5)		GO:0005261	cation channel activity	1	>=0.20	KCNK3 (2.5)	HSF4 (2.1)	PLCD4 (2.1)	FLRT1 (2.0)	OPTC (1.8)	ACSL6 (1.8)	NOL3 (1.7)	RLTPR (1.7)	ENSG00000256116 (1.5)	CELSR3 (1.4)		ENSG00000033050	ABCF2 PPI subnetwork	1	>=0.20	DHX38 (2.4)	CAPZA2 (2.4)	SYNCRIP (2.4)	NOP2 (2.3)	TRIT1 (2.2)	ENSG00000247853 (2.1)	PCCB (2.1)	CDK5RAP3 (2.0)	GSS (2.0)	NRBF2 (1.7)
GO:0008088	axon cargo transport	1	>=0.20	TUBG2 (2.9)	MAP1LC3A (2.8)	FLRT1 (2.8)	TP53INP2 (2.7)	DPEP3 (2.4)	SACS (2.4)	CNTN2 (2.3)	CCDC92 (2.3)	TMEM151A (2.2)	VPS53 (2.2)		GO:0032271	regulation of protein polymerization	1	>=0.20	TRNP1 (3.3)	MARCH2 (3.1)	BCL7B (2.2)	ENSG00000203644 (2.2)	RAB3IL1 (2.2)	DCPS (2.0)	TMCC2 (1.9)	C1orf49 (1.8)	DNAJC30 (1.6)	MEOX2 (1.6)		GO:0006813	potassium ion transport	1	>=0.20	ENSG00000256116 (2.5)	ACSL6 (2.1)	FLRT1 (1.7)	OPTC (1.6)	PARD6A (1.5)	C16orf86 (1.4)	KCNK3 (1.3)	NCKIPSD (1.2)	ENSG00000245937 (1.2)	PLEKHG4 (1.1)		GO:0044319	wound healing, spreading of cells	1	>=0.20	GDPD3 (4.0)	LRRC8E (2.7)	ENSG00000250616 (2.7)	ENSG00000247735 (2.2)	ITGB6 (2.0)	ENSG00000226645 (1.8)	PM20D1 (1.7)	WNT2 (1.6)	C16orf92 (1.6)	GRK4 (1.5)
GO:0007338	single fertilization	1	>=0.20	PMFBP1 (5.3)	PHF7 (4.3)	C1orf49 (4.1)	ENSG00000257711 (3.3)	IZUMO1 (3.3)	GRK4 (3.2)	C16orf86 (2.9)	QRICH2 (2.9)	C16orf92 (2.7)	DPEP3 (2.5)		GO:0042461	photoreceptor cell development	1	>=0.20	ENSG00000232871 (3.1)	SPTBN5 (2.9)	CEP164 (2.5)	SMCR5 (2.3)	ENSG00000226648 (2.0)	C11orf49 (1.7)	SLC19A1 (1.7)	IZUMO1 (1.6)	QRICH2 (1.6)	SPON1 (1.5)		GO:0045211	postsynaptic membrane	1	>=0.20	ACSL6 (2.0)	FLRT1 (1.9)	ZDHHC1 (1.5)	RLTPR (1.4)	SLC9A5 (1.4)	CUX2 (1.4)	PIK3R1 (1.3)	ETV4 (1.1)	LRRC29 (0.9)	LCAT (0.9)		ENSG00000167110	GOLGA2 PPI subnetwork	1	>=0.20	YIF1A (3.4)	TNNC1 (3.2)	HYOU1 (2.6)	NISCH (2.1)	LCORL (2.0)	NRBF2 (2.0)	TCTA (1.9)	KLC2 (1.9)	COPZ2 (1.9)	CAPZA2 (1.7)
GO:0007214	gamma-aminobutyric acid signaling pathway	1	>=0.20	NRXN3 (4.4)	RIT2 (3.5)	SYN2 (3.3)	NEGR1 (3.0)	LYRM7 (2.8)	ACSL6 (2.8)	ANO3 (2.7)	ENSG00000235538 (2.7)	ENSG00000250062 (2.2)	ENSG00000225063 (2.1)		GO:0007600	sensory perception	1	>=0.20	SPTBN5 (3.7)	TECTB (3.6)	THRB (2.6)	ENSG00000232871 (2.6)	NTN5 (2.1)	DSCAML1 (2.0)	IZUMO1 (1.9)	C22orf31 (1.8)	ENSG00000234899 (1.6)	TRNP1 (1.6)		GO:0007210	serotonin receptor signaling pathway	1	>=0.20	OPTC (2.6)	ENSG00000259471 (1.9)	TSNAXIP1 (1.7)	PLA2G6 (1.6)	NUTF2 (1.4)	BRAP (1.2)	NCKIPSD (1.1)	KBTBD8 (1.1)	RNF25 (1.0)	SPON1 (1.0)		GO:0006303	double-strand break repair via nonhomologous end joining	1	>=0.20	C5orf35 (3.8)	DENND1A (2.5)	SNX14 (2.2)	ENSG00000220069 (2.0)	CATSPER1 (1.8)	TMEM175 (1.8)	HACL1 (1.8)	PIGU (1.7)	APEH (1.7)	ENSG00000232661 (1.6)
GO:0015276	ligand-gated ion channel activity	1	>=0.20	SYN2 (4.7)	RIT2 (4.4)	DAGLA (3.9)	STMN3 (3.6)	BSN (3.5)	NRXN3 (3.3)	GNAO1 (3.2)	DOC2A (2.8)	DSCAML1 (2.6)	ATP6V0A1 (2.6)		GO:0007601	visual perception	1	>=0.20	SPTBN5 (4.1)	ENSG00000232871 (3.3)	THRB (2.5)	ENSG00000226334 (2.4)	DSCAML1 (2.2)	ENSG00000254813 (2.1)	IZUMO1 (2.0)	C22orf31 (1.8)	ENSG00000234899 (1.8)	CYP2W1 (1.5)		GO:0045202	synapse	1	>=0.20	ACSL6 (2.3)	CELSR3 (2.1)	RLTPR (1.9)	FLRT1 (1.9)	HSF4 (1.8)	CUX2 (1.7)	CCDC92 (1.5)	PIK3R1 (1.4)	C12orf51 (1.3)	NCKIPSD (1.1)		GO:0042108	positive regulation of cytokine biosynthetic process	1	>=0.20	SNX11 (2.7)	GLYCTK-AS1 (2.0)	IKZF4 (1.9)	TBX6 (1.9)	SLC41A1 (1.8)	C5orf35 (1.7)	ENSG00000226645 (1.6)	GRK4 (1.4)	ENSG00000232661 (1.4)	TP53INP2 (1.3)
GO:0022834	ligand-gated channel activity	1	>=0.20	SYN2 (4.7)	RIT2 (4.4)	DAGLA (3.9)	STMN3 (3.6)	BSN (3.5)	NRXN3 (3.3)	GNAO1 (3.2)	DOC2A (2.8)	DSCAML1 (2.6)	ATP6V0A1 (2.6)		GO:0009988	cell-cell recognition	1	>=0.20	IZUMO1 (2.6)	C1orf49 (2.6)	FKBP6 (2.5)	SMCR5 (2.0)	QRICH2 (2.0)	PACRG (1.6)	INHBC (1.5)	C22orf31 (1.4)	BTAF1 (1.3)	INHBE (1.3)		GO:0005231	excitatory extracellular ligand-gated ion channel activity	1	>=0.20	HSF4 (2.5)	AGRP (2.5)	OPTC (2.4)	NOL3 (2.2)	ENSG00000256234 (2.0)	RLTPR (2.0)	C12orf47 (1.9)	FLRT1 (1.9)	EXOC3L1 (1.7)	PLA2G6 (1.6)		ENSG00000004700	RECQL PPI subnetwork	1	>=0.20	HIRIP3 (4.3)	PSMC3IP (3.8)	TRAIP (3.6)	NCAPG (3.3)	RMI1 (3.1)	TUBG1 (3.0)	UHRF1 (2.9)	SF3B2 (2.8)	NUCKS1 (2.0)	STAG1 (1.7)
GO:0050909	sensory perception of taste	1	>=0.20	ENSG00000256116 (4.3)	LPAL2 (3.5)	KCNU1 (2.8)	SLC18A1 (2.7)	INHBC (2.4)	C1orf49 (2.3)	ENSG00000233559 (2.2)	DNAH10 (2.1)	GPER (2.1)	ENSG00000225063 (2.1)		GO:0014047	glutamate secretion	1	>=0.20	MAS1 (3.0)	SPTBN5 (2.7)	STX1A (2.6)	STMN3 (2.5)	FUT1 (2.4)	MPP2 (2.3)	SV2A (2.2)	NTN5 (2.2)	ANKRD19P (2.1)	INHBC (2.1)		GO:0022836	gated channel activity	1	>=0.20	ACSL6 (2.6)	KCNK3 (2.6)	FLRT1 (2.4)	PLCD4 (1.8)	ENSG00000256116 (1.5)	HSF4 (1.5)	OPTC (1.5)	PDE3A (1.4)	AGRP (1.3)	RLTPR (1.3)		GO:0051327	M phase of meiotic cell cycle	1	>=0.20	ASZ1 (6.7)	PHF7 (5.1)	ENSG00000235300 (4.5)	GRK4 (3.8)	RMI1 (2.9)	PSMC3IP (2.1)	C9orf64 (2.0)	TRAIP (1.8)	GKAP1 (1.6)	CDK5RAP3 (1.6)
GO:0046530	photoreceptor cell differentiation	1	>=0.20	ROM1 (7.5)	ACSL6 (3.7)	SPTBN5 (3.5)	ENSG00000250616 (3.4)	ENSG00000234899 (3.2)	ENSG00000233723 (3.1)	ENSG00000232871 (3.0)	FAM57B (3.0)	DNAH10 (2.4)	CEP164 (2.2)		GO:0080008	CUL4 RING ubiquitin ligase complex	1	>=0.20	ATG13 (4.0)	IFT52 (3.2)	TMCC2 (2.6)	ARFGAP2 (2.5)	CEP68 (2.5)	UBR1 (2.0)	CREB3L4 (2.0)	SLC39A1 (2.0)	ARNT (1.9)	OGFOD1 (1.8)		GO:0008344	adult locomotory behavior	1	>=0.20	C16orf86 (2.4)	FLRT1 (2.3)	CUX2 (2.1)	ACSL6 (2.0)	HSF4 (2.0)	C12orf47 (1.9)	NCKIPSD (1.9)	PLEKHG4 (1.6)	SLC9A5 (1.6)	ENSG00000253695 (1.5)		GO:0007126	meiosis	1	>=0.20	ASZ1 (6.7)	PHF7 (5.1)	ENSG00000235300 (4.5)	GRK4 (3.8)	RMI1 (2.9)	PSMC3IP (2.1)	C9orf64 (2.0)	TRAIP (1.8)	GKAP1 (1.6)	CDK5RAP3 (1.6)
GO:0043624	cellular protein complex disassembly	1	>=0.20	RPL27AP (4.2)	ENSG00000220069 (3.8)	ANKRD19P (3.0)	C1orf49 (3.0)	HINT1 (2.8)	ENSG00000250616 (2.8)	MARCH2 (2.3)	ASPHD1 (2.2)	ENSG00000226334 (2.2)	ENSG00000219491 (2.1)		GO:0007608	sensory perception of smell	1	>=0.20	ENSG00000235070 (2.4)	RIC8B (2.4)	ENSG00000219491 (2.3)	SPTBN5 (2.2)	ENSG00000226674 (2.1)	INHBC (2.1)	ENSG00000250062 (1.7)	PACRG (1.6)	ENSG00000214117 (1.5)	ENSG00000227143 (1.5)		GO:0001505	regulation of neurotransmitter levels	1	>=0.20	CELSR3 (3.8)	HSF4 (2.9)	ACSL6 (2.8)	NCKIPSD (2.6)	PLCD4 (2.6)	PARD6A (2.2)	C12orf51 (2.2)	SLC9A5 (2.2)	CCDC92 (2.1)	RLTPR (2.1)		GO:0043383	negative T cell selection	1	>=0.20	SKAP1 (2.7)	ENSG00000232661 (2.2)	NUDCD3 (2.1)	ENSG00000226752 (2.1)	KCTD13 (2.0)	HSD17B1 (1.8)	LPAR5 (1.6)	ENSG00000234494 (1.6)	KLC2 (1.5)	TCTA (1.5)
GO:0007140	male meiosis	1	>=0.20	DPEP3 (6.4)	ASZ1 (6.3)	FKBP6 (5.9)	ENSG00000235300 (4.9)	DMC1 (4.8)	PHF7 (4.3)	GRK4 (4.0)	PLEKHG4 (3.9)	HORMAD1 (3.9)	ENSG00000232871 (3.7)		GO:0043297	apical junction assembly	1	>=0.20	OTUD7B (3.2)	C1orf172 (3.1)	RIC8B (2.7)	TSC22D2 (2.2)	C22orf31 (2.2)	FUT1 (2.0)	ENSG00000235070 (2.0)	C1orf49 (1.8)	SFN (1.8)	NTN5 (1.6)		GO:0006836	neurotransmitter transport	1	>=0.20	CELSR3 (3.7)	ACSL6 (2.7)	HSF4 (2.3)	NCKIPSD (2.3)	PARD6A (2.3)	SLC9A5 (2.1)	GPR137 (2.1)	RLTPR (2.1)	CCDC92 (2.1)	PLCD4 (1.9)		GO:0000076	DNA replication checkpoint	1	>=0.20	RMI1 (3.4)	PSMC3IP (2.8)	TXNL4B (2.4)	C5orf35 (2.1)	MIER3 (2.1)	DCP2 (2.1)	UHRF1 (2.1)	ENSG00000124915 (2.0)	HIRIP3 (1.8)	C16orf92 (1.7)
GO:0006266	DNA ligation	1	>=0.20	NUDT2 (4.8)	CENPP (3.7)	MED9 (2.7)	PSMC3IP (2.5)	COASY (2.4)	CDK5RAP3 (2.4)	PLA2G6 (2.4)	TMEM219 (2.2)	ENSG00000226334 (2.2)	SMCR5 (2.1)		GO:0070830	tight junction assembly	1	>=0.20	C1orf172 (3.2)	OTUD7B (2.5)	RIC8B (2.4)	TSC22D2 (2.3)	FUT1 (2.1)	C1orf49 (2.1)	SFN (1.8)	VPS37D (1.7)	ENSG00000235070 (1.7)	NTN5 (1.6)		GO:0009566	fertilization	1	>=0.20	DPEP3 (4.3)	C16orf86 (2.8)	KCTD19 (2.6)	LRRC29 (2.0)	PLEKHG4 (1.8)	LRRC36 (1.7)	PLA2G6 (1.5)	TCTN2 (1.3)	TSNAXIP1 (1.1)	DNAH10 (1.1)		GO:0006891	intra-Golgi vesicle-mediated transport	1	>=0.20	YIF1A (2.8)	CDK5RAP3 (2.8)	ENSG00000232661 (2.7)	COPZ2 (2.6)	NRBF2 (2.5)	SNX14 (2.4)	ENSG00000226752 (2.3)	TMEM219 (2.3)	C18orf8 (2.0)	KLC2 (2.0)
GO:0022836	gated channel activity	1	>=0.20	SYN2 (4.8)	RIT2 (4.7)	BSN (4.3)	DSCAML1 (4.0)	NRXN3 (3.9)	GNAO1 (3.7)	STMN3 (3.6)	DAGLA (3.4)	ANO3 (3.0)	ATP6V0A1 (2.9)		GO:0007270	neuron-neuron synaptic transmission	1	>=0.20	DNM3 (3.0)	SYN2 (2.8)	CYP2W1 (2.4)	MPP2 (2.4)	SV2A (2.3)	STX1A (2.1)	GNAO1 (2.0)	TYRO3 (1.9)	ANO3 (1.8)	STMN3 (1.8)		GO:0051261	protein depolymerization	1	>=0.20	BAIAP2L2 (2.4)	KCNK7 (2.0)	PLCB3 (1.8)	ADAM1 (1.6)	C12orf51 (1.6)	ACSL6 (1.5)	KIAA0895L (1.3)	FAM65A (1.3)	NOL3 (1.3)	HSD11B2 (1.3)		GO:0021983	pituitary gland development	1	>=0.20	GAL3ST3 (2.0)	ENSG00000235300 (1.8)	MYCL1 (1.7)	PRR15L (1.6)	WNT2 (1.6)	ENSG00000124915 (1.5)	ENSG00000243224 (1.5)	HCN4 (1.5)	CRLF1 (1.4)	ENSG00000182109 (1.4)
GO:0007018	microtubule-based movement	1	>=0.20	TSNAXIP1 (5.1)	DNAH1 (3.7)	PACRG (3.7)	DNAH10 (3.4)	LRRC36 (3.3)	STK36 (3.0)	C11orf49 (2.5)	PCM1 (2.5)	CEP164 (2.5)	ARMC2 (2.2)		GO:0005184	neuropeptide hormone activity	1	>=0.20	STX1A (3.5)	CMIP (2.3)	SYN2 (2.2)	PNLIPRP2 (2.1)	GCK (2.0)	STMN3 (1.8)	SV2A (1.8)	SLC18A1 (1.6)	O3FAR1 (1.5)	OGFOD1 (1.5)		GO:0050905	neuromuscular process	1	>=0.20	ACSL6 (2.5)	ZDHHC1 (2.5)	HSF4 (2.3)	NOL3 (1.9)	PLTP (1.9)	FLRT1 (1.7)	ENSG00000253695 (1.6)	PARD6A (1.5)	AGRP (1.5)	CELSR3 (1.4)		GO:0042102	positive regulation of T cell proliferation	1	>=0.20	TMPRSS3 (2.9)	IKZF4 (2.6)	SKAP1 (2.6)	SNX11 (2.3)	BMP8A (2.0)	SLC41A1 (1.9)	ENSG00000226645 (1.9)	ENSG00000226752 (1.7)	RAB7L1 (1.7)	ZNF579 (1.6)
GO:0045494	photoreceptor cell maintenance	1	>=0.20	NTN5 (4.6)	ENSG00000232871 (4.0)	ENSG00000233723 (4.0)	ROM1 (3.6)	DSCAML1 (3.5)	SPTBN5 (2.7)	ENSG00000226334 (2.6)	TMEM116 (2.4)	MC4R (2.3)	FAM57B (2.3)		GO:0034703	cation channel complex	1	>=0.20	SYN2 (4.6)	GNAO1 (4.4)	DSCAML1 (3.9)	ANO3 (3.3)	STMN3 (3.3)	STX1A (3.0)	MPP2 (2.8)	MAPK8IP1 (2.4)	DNM3 (2.3)	TRNP1 (2.1)		MP:0009746	enhanced behavioral response to xenobiotic	1	>=0.20	ACSL6 (2.7)	SPON1 (2.0)	CELSR3 (1.8)	LCAT (1.7)	PLTP (1.7)	PLEKHG4 (1.5)	FKBP2 (1.4)	ACOXL (1.4)	SLC9A5 (1.4)	HSF4 (1.3)		GO:0005523	tropomyosin binding	1	>=0.20	TNNC1 (7.1)	IFFO1 (2.3)	COLQ (1.9)	PPP2R3A (1.9)	NT5E (1.8)	RIT2 (1.4)	ERBB3 (1.3)	PTRF (1.3)	ASZ1 (1.2)	ENSG00000223561 (0.9)
GO:0032465	regulation of cytokinesis	1	>=0.20	NICN1 (3.5)	TMEM219 (2.9)	TCTA (2.8)	PSMC3IP (2.7)	PHF7 (2.6)	ENSG00000259450 (2.5)	CBY1 (2.5)	IFT52 (2.4)	CEP164 (2.4)	HMGB3P1 (2.4)		GO:0007416	synapse assembly	1	>=0.20	C11orf49 (2.9)	GPER (2.6)	ZHX3 (2.3)	ENSG00000226648 (2.1)	MAPK8IP1 (2.1)	KCNU1 (2.0)	SV2A (1.9)	BACE1 (1.9)	TNKS (1.8)	SPON1 (1.7)		ENSG00000151834	GABRA2 PPI subnetwork	1	>=0.20	ACSL6 (3.1)	LCAT (1.9)	KLF14 (1.7)	KCTD19 (1.5)	ARL15 (1.2)	FHOD1 (1.1)	LRRC29 (1.1)	TMED2 (1.0)	ENSG00000235538 (1.0)	PLEKHG4 (1.0)		GO:0060271	cilium morphogenesis	1	>=0.20	DNAH1 (4.2)	NICN1 (1.9)	C5orf35 (1.9)	GRK4 (1.8)	NUDT2 (1.6)	TMEM175 (1.5)	TUBG2 (1.3)	TXNL4B (1.1)	DCAF16 (1.1)	GKAP1 (1.0)
GO:0001754	eye photoreceptor cell differentiation	1	>=0.20	ROM1 (7.0)	ACSL6 (3.6)	ENSG00000250616 (3.3)	FAM57B (3.2)	ENSG00000232871 (3.2)	ENSG00000233723 (3.1)	SPTBN5 (3.0)	ENSG00000234899 (2.9)	DNAH10 (2.3)	CEP164 (2.3)		GO:0007218	neuropeptide signaling pathway	1	>=0.20	SLC18A1 (2.7)	DSCAML1 (2.5)	RIC8B (1.9)	VPS37D (1.9)	MAPK8IP1 (1.9)	STX1A (1.8)	SV2A (1.6)	NTN5 (1.6)	INPP4B (1.6)	STMN3 (1.6)		GO:0022803	passive transmembrane transporter activity	1	>=0.20	FLRT1 (2.5)	ACSL6 (2.4)	HSF4 (2.1)	KCNK3 (2.0)	PLCD4 (2.0)	HSD11B2 (2.0)	OPTC (1.7)	ENSG00000256116 (1.4)	PLA2G6 (1.3)	ACOXL (1.3)		GO:0006312	mitotic recombination	1	>=0.20	RMI1 (3.9)	PSMC3IP (3.9)	HIRIP3 (3.3)	UHRF1 (3.0)	PIGU (2.7)	TRAIP (2.5)	TUBG1 (2.1)	ENSG00000235300 (1.8)	DCP2 (1.8)	ENSG00000232661 (1.7)
GO:0005261	cation channel activity	1	>=0.20	SYN2 (4.0)	BSN (3.9)	DSCAML1 (3.5)	RIT2 (3.3)	STMN3 (3.3)	GNAO1 (3.3)	MAPK8IP1 (3.2)	TMEM151A (3.2)	DAGLA (3.1)	GGT7 (3.1)		GO:0042462	eye photoreceptor cell development	1	>=0.20	ENSG00000232871 (3.2)	SPTBN5 (2.8)	CEP164 (2.7)	ENSG00000226648 (2.2)	C11orf49 (2.0)	SPON1 (1.7)	SMCR5 (1.6)	THRB (1.5)	QRICH2 (1.4)	SLC19A1 (1.4)		GO:0015267	channel activity	1	>=0.20	FLRT1 (2.5)	ACSL6 (2.4)	HSF4 (2.1)	KCNK3 (2.0)	PLCD4 (2.0)	HSD11B2 (2.0)	OPTC (1.7)	ENSG00000256116 (1.4)	PLA2G6 (1.3)	ACOXL (1.3)		GO:0042490	mechanoreceptor differentiation	1	>=0.20	LPAR5 (2.7)	LCORL (2.4)	KIAA1161 (2.2)	NEO1 (1.8)	SLC22A2 (1.7)	ENSG00000256731 (1.6)	PLEKHH3 (1.6)	NRXN3 (1.5)	DOC2A (1.5)	ATP6V0A1 (1.5)
GO:0007601	visual perception	1	>=0.20	ROM1 (7.5)	SPTBN5 (4.1)	FAM57B (3.8)	OPTC (3.5)	ENSG00000232871 (3.3)	ENSG00000233723 (3.1)	ACSL6 (2.7)	THRB (2.5)	ENSG00000226334 (2.4)	TTLL4 (2.3)		GO:0008344	adult locomotory behavior	1	>=0.20	ENSG00000228274 (3.2)	DSCAML1 (2.5)	TRNP1 (2.4)	DNM3 (2.3)	SV2A (2.2)	RAB3IL1 (2.1)	C22orf31 (2.0)	JTB (2.0)	ENSG00000250062 (1.9)	STMN3 (1.9)		REACTOME_TRANSMISSION_ACROSS_CHEMICAL_SYNAPSES	REACTOME_TRANSMISSION_ACROSS_CHEMICAL_SYNAPSES	1	>=0.20	ACSL6 (3.3)	RLTPR (2.1)	KCNK3 (1.7)	CELSR3 (1.6)	SLC9A5 (1.6)	HSF4 (1.5)	CUX2 (1.5)	C12orf51 (1.4)	NCKIPSD (1.3)	LCAT (1.3)		MP:0008080	abnormal CD8-positive T cell differentiation	1	>=0.20	SKAP1 (7.1)	DGKQ (1.7)	FBXW2 (1.5)	MSL2 (1.4)	GALNT2 (1.4)	TRPS1 (1.3)	TMPRSS3 (1.2)	UBA7 (1.1)	ENSG00000124915 (1.1)	SNX11 (1.1)
GO:0050953	sensory perception of light stimulus	1	>=0.20	ROM1 (7.5)	SPTBN5 (4.1)	FAM57B (3.8)	OPTC (3.5)	ENSG00000232871 (3.2)	ENSG00000233723 (3.1)	ACSL6 (2.7)	THRB (2.5)	ENSG00000226334 (2.3)	TTLL4 (2.3)		REACTOME_CLASS_C3_METABOTROPIC_GLUTAMATEPHEROMONE_RECEPTORS	REACTOME_CLASS_C3_METABOTROPIC_GLUTAMATEPHEROMONE_RECEPTORS	1	>=0.20	GNAO1 (2.6)	SYN2 (2.3)	INHBC (2.1)	BTF3P12 (2.0)	DAO (1.9)	LINC00311 (1.9)	MPP2 (1.9)	ENSG00000219491 (1.8)	DSCAML1 (1.7)	TYRO3 (1.6)		GO:0022838	substrate-specific channel activity	1	>=0.20	FLRT1 (2.5)	ACSL6 (2.5)	PLCD4 (2.1)	HSD11B2 (2.1)	KCNK3 (2.0)	HSF4 (1.9)	OPTC (1.7)	ENSG00000256116 (1.5)	SLC9A5 (1.3)	ACOXL (1.3)		KEGG_TYPE_I_DIABETES_MELLITUS	KEGG_TYPE_I_DIABETES_MELLITUS	1	>=0.20	SKAP1 (3.2)	UBA7 (2.5)	BMP8A (2.2)	KCTD13 (1.7)	RBPJ (1.7)	AHR (1.6)	SLC41A1 (1.4)	CNIH2 (1.4)	BACE2 (1.2)	MFSD2A (1.1)
GO:0008066	glutamate receptor activity	1	>=0.20	RIT2 (5.7)	NRXN3 (4.4)	DSCAML1 (4.3)	DNM3 (3.8)	CUX2 (3.2)	DAGLA (3.0)	TIMP4 (3.0)	TMEM151A (2.9)	LCAT (2.9)	NEGR1 (2.8)		GO:0035825	reciprocal DNA recombination	1	>=0.20	DMC1 (5.1)	FKBP6 (2.4)	RFT1 (2.2)	C5orf56 (2.1)	TSEN2 (2.0)	CENPP (1.9)	ENSG00000257711 (1.9)	ENSG00000226674 (1.8)	CREB3L4 (1.8)	NUP210L (1.8)		GO:0007338	single fertilization	1	>=0.20	C16orf86 (2.9)	DPEP3 (2.5)	KCTD19 (2.4)	TSNAXIP1 (2.0)	LRRC36 (1.9)	LRRC29 (1.7)	ENSG00000235070 (1.4)	TCTN2 (1.2)	AGRP (1.1)	ACSL6 (1.1)		GO:0032508	DNA duplex unwinding	1	>=0.20	BUD13 (2.5)	ENSG00000234494 (2.4)	JMY (2.2)	BSN-AS2 (2.1)	HIRIP3 (1.9)	ENSG00000220069 (1.7)	VPS11 (1.7)	PIGU (1.6)	DCAF16 (1.6)	UHRF1 (1.6)
GO:0009566	fertilization	1	>=0.20	PMFBP1 (5.2)	PHF7 (4.5)	DPEP3 (4.3)	QRICH2 (3.9)	ENSG00000257711 (3.8)	C1orf49 (3.8)	FKBP6 (3.3)	IZUMO1 (3.3)	GRK4 (3.2)	C16orf86 (2.8)		GO:0007131	reciprocal meiotic recombination	1	>=0.20	DMC1 (5.1)	FKBP6 (2.4)	RFT1 (2.2)	C5orf56 (2.1)	TSEN2 (2.0)	CENPP (1.9)	ENSG00000257711 (1.9)	ENSG00000226674 (1.8)	CREB3L4 (1.8)	NUP210L (1.8)		GO:0042734	presynaptic membrane	1	>=0.20	CELSR3 (2.6)	CUX2 (2.5)	ACSL6 (2.3)	FLRT1 (2.1)	C12orf51 (1.8)	KLF14 (1.3)	LRRC29 (1.1)	LCAT (1.1)	DMRTA2 (1.0)	NCKIPSD (1.0)		GO:0032392	DNA geometric change	1	>=0.20	BUD13 (2.5)	ENSG00000234494 (2.4)	JMY (2.2)	BSN-AS2 (2.1)	HIRIP3 (1.9)	ENSG00000220069 (1.7)	VPS11 (1.7)	PIGU (1.6)	DCAF16 (1.6)	UHRF1 (1.6)
GO:0007606	sensory perception of chemical stimulus	1	>=0.20	ENSG00000256116 (3.9)	KCNU1 (2.8)	DNAH10 (2.8)	SPTBN5 (2.7)	INHBC (2.6)	ENSG00000233723 (2.4)	LPAL2 (2.4)	SLC18A1 (2.1)	PMFBP1 (2.0)	HCN4 (1.9)		GO:0015986	ATP synthesis coupled proton transport	1	>=0.20	DNAJC30 (2.8)	ENSG00000226648 (2.1)	ZNF408 (1.8)	ENSG00000227143 (1.8)	SGK2 (1.8)	JTB (1.6)	ARFRP1 (1.5)	ENSG00000250062 (1.5)	NR0B2 (1.4)	CPEB3 (1.3)		GO:0005216	ion channel activity	1	>=0.20	FLRT1 (2.4)	ACSL6 (2.4)	PLCD4 (2.1)	KCNK3 (2.1)	HSF4 (1.8)	HSD11B2 (1.6)	ENSG00000256116 (1.6)	OPTC (1.5)	ACOXL (1.3)	SLC9A5 (1.3)		ENSG00000169189	NSMCE1 PPI subnetwork	1	>=0.20	STAG1 (3.2)	RMI1 (3.2)	INO80E (2.3)	HACL1 (2.2)	HIRIP3 (2.2)	SYNCRIP (2.1)	PSMC3IP (2.1)	GKAP1 (2.0)	TBX6 (1.8)	PPP2R3A (1.8)
GO:0035036	sperm-egg recognition	1	>=0.20	PHF7 (4.7)	PMFBP1 (4.2)	GRK4 (3.5)	KCTD19 (3.3)	BMP8A (3.1)	C1orf49 (2.9)	C16orf86 (2.9)	FKBP6 (2.8)	QRICH2 (2.5)	IZUMO1 (2.4)		GO:0015985	energy coupled proton transport, down electrochemical gradient	1	>=0.20	DNAJC30 (2.8)	ENSG00000226648 (2.1)	ZNF408 (1.8)	ENSG00000227143 (1.8)	SGK2 (1.8)	JTB (1.6)	ARFRP1 (1.5)	ENSG00000250062 (1.5)	NR0B2 (1.4)	CPEB3 (1.3)		REACTOME_ION_CHANNEL_TRANSPORT	REACTOME_ION_CHANNEL_TRANSPORT	1	>=0.20	ACSL6 (3.3)	SLC12A2 (2.7)	PLCD4 (1.7)	GANAB (1.5)	LRRC29 (1.4)	TMEM116 (1.2)	ENSG00000235538 (1.0)	C12orf51 (1.0)	AGRP (0.9)	ENSG00000256234 (0.9)		GO:0035313	wound healing, spreading of epidermal cells	1	>=0.20	GDPD3 (3.9)	LRRC8E (2.6)	ENSG00000250616 (2.4)	ITGB6 (2.3)	C16orf92 (2.1)	WNT2 (1.9)	ENSG00000247735 (1.9)	ENSG00000226645 (1.8)	PM20D1 (1.7)	ENSG00000243224 (1.5)
GO:0042461	photoreceptor cell development	1	>=0.20	ROM1 (7.2)	ACSL6 (3.4)	FAM57B (3.3)	ENSG00000233723 (3.3)	ENSG00000250616 (3.2)	ENSG00000232871 (3.1)	SPTBN5 (2.9)	CEP164 (2.5)	SMCR5 (2.3)	PLCD4 (2.2)		GO:0030705	cytoskeleton-dependent intracellular transport	1	>=0.20	ENSG00000214117 (3.5)	SACS (2.8)	CEP164 (2.6)	C11orf49 (2.4)	TTBK2 (2.2)	BACE1 (2.1)	MEF2BNB (2.0)	CNTN2 (1.9)	MPP2 (1.9)	C1orf49 (1.8)		GO:0007158	neuron cell-cell adhesion	1	>=0.20	FLRT1 (3.5)	C16orf86 (2.7)	AGRP (2.4)	KCTD19 (2.3)	ENSG00000253695 (2.2)	ACSL6 (1.9)	ENSG00000256116 (1.9)	LRRC29 (1.7)	ENSG00000254235 (1.6)	ENSG00000245937 (1.3)		GO:0006298	mismatch repair	1	>=0.20	RMI1 (3.0)	ENSG00000253734 (2.3)	KLHL8 (2.2)	KIAA0754 (2.1)	PSMC3IP (1.9)	ENSG00000234494 (1.9)	GLYCTK-AS1 (1.8)	TRIT1 (1.8)	ANKRD28 (1.6)	ENSG00000182109 (1.5)
GO:0007339	binding of sperm to zona pellucida	1	>=0.20	PHF7 (5.0)	PMFBP1 (3.7)	GRK4 (3.5)	C1orf49 (3.4)	C16orf86 (3.1)	FKBP6 (2.9)	KCTD19 (2.9)	DPEP3 (2.8)	IZUMO1 (2.6)	QRICH2 (2.4)		GO:0010970	microtubule-based transport	1	>=0.20	ENSG00000214117 (3.2)	TTBK2 (2.7)	CEP164 (2.7)	SACS (2.5)	BACE1 (2.2)	C11orf49 (2.1)	OTUD7B (2.0)	MPP2 (1.9)	CNTN2 (1.9)	IPPK (1.8)		GO:0097060	synaptic membrane	1	>=0.20	FLRT1 (2.2)	ACSL6 (2.0)	CUX2 (1.8)	RLTPR (1.6)	ZDHHC1 (1.2)	ETV4 (1.2)	SLC9A5 (1.1)	PIK3R1 (1.1)	LCAT (1.1)	ARL15 (1.0)		GO:0071222	cellular response to lipopolysaccharide	1	>=0.20	ENSG00000243224 (4.1)	UBAP1 (2.3)	UBA7 (1.9)	RAB7L1 (1.9)	GDPD3 (1.8)	ENSG00000182109 (1.8)	ENSG00000226645 (1.6)	IDUA (1.5)	ENSG00000250616 (1.5)	NRBF2 (1.4)
GO:0007158	neuron cell-cell adhesion	1	>=0.20	RIT2 (4.8)	FLRT1 (3.5)	DSCAML1 (3.5)	NEGR1 (3.4)	DNM3 (3.1)	C16orf86 (2.7)	ENSG00000234494 (2.6)	AGRP (2.4)	KCTD19 (2.3)	NUP210L (2.2)		GO:0033108	mitochondrial respiratory chain complex assembly	1	>=0.20	DNAJC30 (3.0)	ENSG00000257711 (2.7)	ARFRP1 (2.5)	BRE (2.5)	BBS2 (2.3)	C1orf49 (2.2)	TSEN2 (2.0)	PEMT (1.9)	C11orf49 (1.9)	MEF2BNB (1.9)		MP:0000947	convulsive seizures	1	>=0.20	ACSL6 (3.5)	CELSR3 (2.7)	DMRTA2 (2.7)	NCKIPSD (2.7)	SHISA5 (2.0)	ATP6V0D1 (1.8)	RLTPR (1.6)	CCDC92 (1.6)	PLCD4 (1.4)	HSF4 (1.3)		GO:0050909	sensory perception of taste	1	>=0.20	LPAL2 (3.5)	PMFBP1 (2.0)	ENSG00000233723 (1.9)	ENSG00000247735 (1.8)	ENSG00000226752 (1.7)	DNAH1 (1.6)	GDPD3 (1.6)	ENSG00000182109 (1.4)	ENSG00000237773 (1.3)	PRR15L (1.2)
MP:0004008	abnormal GABA-mediated receptor currents	1	>=0.20	SYN2 (5.6)	RIT2 (5.4)	ANO3 (3.8)	NRXN3 (3.7)	SYT4 (3.3)	CAMKV (3.2)	TTBK2 (3.0)	DOC2A (2.8)	ACSL6 (2.8)	NEGR1 (2.6)		GO:0007156	homophilic cell adhesion	1	>=0.20	NUP210L (2.9)	MTMR11 (2.4)	ENSG00000214117 (2.1)	ABP1 (2.1)	SFN (1.9)	NTN5 (1.7)	ENSG00000232871 (1.7)	ENSG00000226334 (1.7)	ENSG00000226648 (1.6)	ENSG00000226674 (1.5)		GO:0005230	extracellular ligand-gated ion channel activity	1	>=0.20	ACSL6 (2.4)	AGRP (2.4)	OPTC (2.2)	ENSG00000256234 (1.9)	HSF4 (1.7)	LCAT (1.7)	ADAM1 (1.5)	RLTPR (1.4)	FLRT1 (1.3)	NOL3 (1.3)		GO:0042481	regulation of odontogenesis	1	>=0.20	BMP8A (2.5)	LPAR5 (2.1)	TBX6 (2.0)	LRRC8E (1.9)	CRLF1 (1.8)	TMPRSS3 (1.8)	NICN1 (1.8)	IDUA (1.8)	NT5E (1.6)	GRK4 (1.6)
GO:0042462	eye photoreceptor cell development	1	>=0.20	ROM1 (6.9)	ENSG00000233723 (3.5)	ENSG00000250616 (3.4)	FAM57B (3.4)	ENSG00000232871 (3.2)	ACSL6 (3.1)	SPTBN5 (2.8)	CEP164 (2.7)	PLCD4 (2.5)	ENSG00000226648 (2.2)		GO:0030534	adult behavior	1	>=0.20	STMN3 (2.7)	ENSG00000228274 (2.4)	SYN2 (2.3)	SV2A (2.1)	MPP2 (2.1)	GNAO1 (2.0)	DNM3 (1.9)	ANKRD19P (1.8)	SLC18A1 (1.8)	MAPK8IP1 (1.7)		GO:0030424	axon	1	>=0.20	ACSL6 (2.2)	CUX2 (2.2)	CELSR3 (2.1)	HSF4 (2.0)	RLTPR (2.0)	NCKIPSD (1.8)	C12orf51 (1.6)	CCDC92 (1.6)	FLRT1 (1.6)	KCNK3 (1.4)		GO:0071219	cellular response to molecule of bacterial origin	1	>=0.20	ENSG00000243224 (3.8)	UBAP1 (2.1)	NRBF2 (2.1)	UBA7 (1.9)	ENSG00000250616 (1.9)	ENSG00000182109 (1.9)	GDPD3 (1.7)	RAB7L1 (1.5)	C19orf60 (1.4)	IDUA (1.4)
GO:0007600	sensory perception	1	>=0.20	ROM1 (5.4)	SPTBN5 (3.7)	TECTB (3.6)	FAM57B (3.4)	ENSG00000233723 (3.1)	THRB (2.6)	ENSG00000232871 (2.6)	ACSL6 (2.5)	BACE2 (2.5)	OPTC (2.5)		GO:0016780	phosphotransferase activity, for other substituted phosphate groups	1	>=0.20	JTB (3.7)	PIGV (3.4)	ASAH1 (3.0)	RRAS2 (2.8)	C1orf172 (2.8)	TBL2 (2.7)	SLC19A1 (2.4)	SLC22A4 (2.3)	ARFRP1 (2.2)	SLC22A5 (2.1)		REACTOME_GABA_A_RECEPTOR_ACTIVATION	REACTOME_GABA_A_RECEPTOR_ACTIVATION	1	>=0.20	ACSL6 (3.3)	LYRM7 (1.8)	KCNJ2 (1.5)	LCAT (1.3)	ARL15 (1.1)	KCTD19 (1.1)	LRRC29 (0.8)	AGRP (0.8)	PLEKHG4 (0.7)	ENSG00000235538 (0.7)		GO:0045672	positive regulation of osteoclast differentiation	1	>=0.20	BMP8A (2.6)	ENSG00000243224 (2.3)	TMPRSS3 (1.9)	BSN-AS2 (1.7)	VPS11 (1.5)	CFTR (1.4)	PHF7 (1.4)	ENSG00000223561 (1.3)	MFSD2A (1.3)	REEP3 (1.3)
GO:0005216	ion channel activity	1	>=0.20	RIT2 (4.5)	SYN2 (4.3)	BSN (4.1)	DSCAML1 (3.8)	GNAO1 (3.7)	NRXN3 (3.5)	STMN3 (3.2)	DAGLA (3.1)	GGT7 (3.0)	DNM3 (2.9)		GO:0042734	presynaptic membrane	1	>=0.20	GNAO1 (4.2)	STX1A (3.6)	SYN2 (3.6)	SV2A (3.1)	STMN3 (2.6)	MAPK8IP1 (2.5)	CPEB3 (2.5)	MPP2 (2.0)	ITPR1 (1.9)	RASIP1 (1.9)		GO:0030672	synaptic vesicle membrane	1	>=0.20	CELSR3 (3.7)	RLTPR (3.2)	GPR137 (2.6)	HSF4 (2.6)	PARD6A (2.6)	ACSL6 (2.4)	SLC9A5 (2.1)	KIAA0895L (1.9)	NCKIPSD (1.9)	CUX2 (1.7)		GO:0030137	COPI-coated vesicle	1	>=0.20	YIF1A (5.6)	HYOU1 (4.8)	ITCH (3.0)	VPS11 (2.9)	ASPHD1 (2.8)	RAB1B (2.5)	CDK5RAP3 (2.5)	COPZ2 (2.1)	SF3B2 (2.1)	KCTD13 (2.0)
GO:0007215	glutamate receptor signaling pathway	1	>=0.20	ENSG00000124915 (3.7)	DSCAML1 (3.5)	DOC2A (2.9)	CUX2 (2.8)	RIT2 (2.6)	DAGLA (2.6)	DNM3 (2.6)	GGT7 (2.5)	ENSG00000232871 (2.5)	NRXN3 (2.3)		MP:0004008	abnormal GABA-mediated receptor currents	1	>=0.20	SYN2 (5.6)	ANO3 (3.8)	TTBK2 (3.0)	STMN3 (2.6)	CPEB3 (2.4)	GNAO1 (2.2)	TIMP4 (2.0)	DNM3 (1.9)	HORMAD1 (1.8)	ENSG00000232871 (1.8)		GO:0044456	synapse part	1	>=0.20	CELSR3 (2.4)	RLTPR (2.3)	HSF4 (2.2)	ACSL6 (2.0)	CUX2 (2.0)	FLRT1 (1.5)	CCDC92 (1.5)	C12orf51 (1.3)	GPR137 (1.2)	NCKIPSD (1.2)		MP:0008498	decreased IgG3 level	1	>=0.20	SKAP1 (3.2)	COLQ (2.4)	LPAR5 (2.2)	RAB7L1 (2.1)	SNX11 (2.0)	TBX6 (1.9)	IDUA (1.6)	SLC22A3 (1.5)	C3orf54 (1.4)	UBA7 (1.3)
GO:0022838	substrate-specific channel activity	1	>=0.20	RIT2 (4.4)	SYN2 (4.2)	BSN (4.1)	DSCAML1 (3.7)	GNAO1 (3.6)	NRXN3 (3.4)	DAGLA (3.2)	STMN3 (3.1)	GGT7 (2.9)	DNM3 (2.9)		GO:0034332	adherens junction organization	1	>=0.20	C1orf172 (2.6)	PVRL2 (2.5)	NUP210L (2.1)	FUT1 (2.1)	PDGFC (1.9)	ENSG00000225063 (1.9)	IZUMO1 (1.9)	LPIN3 (1.9)	TSC22D2 (1.9)	TPM1 (1.8)		GO:0008066	glutamate receptor activity	1	>=0.20	CUX2 (3.2)	LCAT (2.9)	FLRT1 (2.2)	ACSL6 (2.1)	SLC9A5 (1.8)	GPR137 (1.8)	ETV4 (1.5)	ENSG00000256116 (1.4)	ACOXL (1.3)	RLTPR (1.3)		GO:0035825	reciprocal DNA recombination	1	>=0.20	ASZ1 (4.3)	ENSG00000235300 (3.6)	RMI1 (3.3)	PHF7 (2.9)	CDK5RAP3 (2.3)	GRK4 (2.1)	GLYCTK-AS1 (2.1)	PSMC3IP (2.1)	C9orf64 (2.0)	C5orf35 (2.0)
GO:0009988	cell-cell recognition	1	>=0.20	PHF7 (4.3)	KCTD19 (3.6)	GRK4 (3.3)	LRRC29 (3.2)	PMFBP1 (3.0)	C16orf86 (2.8)	IZUMO1 (2.6)	DPEP3 (2.6)	C1orf49 (2.6)	FKBP6 (2.5)		GO:0008066	glutamate receptor activity	1	>=0.20	DSCAML1 (4.3)	DNM3 (3.8)	TIMP4 (3.0)	GNAO1 (2.7)	DAO (2.3)	FGFBP3 (2.1)	STMN3 (2.1)	SYN2 (2.0)	ANO3 (1.9)	SV2A (1.8)		GO:0007215	glutamate receptor signaling pathway	1	>=0.20	CUX2 (2.8)	ENSG00000256116 (2.2)	C12orf47 (1.9)	GPR137 (1.8)	SLC9A5 (1.7)	PLEKHG4 (1.6)	ACSL6 (1.5)	LRRC29 (1.5)	DNAH10 (1.4)	ARL15 (1.3)		GO:0007131	reciprocal meiotic recombination	1	>=0.20	ASZ1 (4.3)	ENSG00000235300 (3.6)	RMI1 (3.3)	PHF7 (2.9)	CDK5RAP3 (2.3)	GRK4 (2.1)	GLYCTK-AS1 (2.1)	PSMC3IP (2.1)	C9orf64 (2.0)	C5orf35 (2.0)
GO:0022803	passive transmembrane transporter activity	1	>=0.20	RIT2 (4.3)	SYN2 (4.0)	BSN (4.0)	GNAO1 (3.6)	DSCAML1 (3.5)	DAGLA (3.2)	STMN3 (3.2)	NRXN3 (3.2)	DNM3 (3.0)	FAM57B (2.9)		GO:0007158	neuron cell-cell adhesion	1	>=0.20	DSCAML1 (3.5)	DNM3 (3.1)	NUP210L (2.2)	RNF157 (2.1)	C11orf49 (2.0)	FGFBP3 (1.8)	MPP2 (1.7)	NTN5 (1.7)	OTUD7B (1.5)	PACRG (1.5)		GO:0001964	startle response	1	>=0.20	HSF4 (2.1)	ENSG00000256234 (2.0)	SLC9A5 (1.9)	CUX2 (1.7)	ACSL6 (1.6)	ENSG00000253695 (1.5)	GPR137 (1.5)	NOL3 (1.5)	PLEKHG4 (1.4)	KCNK3 (1.2)		MP:0008070	absent T cells	1	>=0.20	SKAP1 (6.5)	LPAR5 (2.8)	TMPRSS3 (1.7)	KIAA1161 (1.4)	MACF1 (1.3)	ENSG00000226752 (1.3)	CATSPER1 (1.2)	ARNTL (1.2)	APEH (1.1)	CRLF1 (1.1)
GO:0015267	channel activity	1	>=0.20	RIT2 (4.3)	SYN2 (4.0)	BSN (4.0)	GNAO1 (3.6)	DSCAML1 (3.5)	DAGLA (3.2)	STMN3 (3.2)	NRXN3 (3.2)	DNM3 (3.0)	FAM57B (2.9)		GO:0008088	axon cargo transport	1	>=0.20	SACS (2.4)	CNTN2 (2.3)	VPS53 (2.2)	GNAO1 (2.2)	MAPK8IP1 (2.2)	TRNP1 (2.1)	MPP2 (2.0)	CEP164 (1.8)	BACE1 (1.7)	OTUD7B (1.6)		REACTOME_LIGAND:GATED_ION_CHANNEL_TRANSPORT	REACTOME_LIGAND:GATED_ION_CHANNEL_TRANSPORT	1	>=0.20	ACSL6 (2.8)	ENSG00000256234 (1.4)	LRRC29 (1.3)	KCNJ2 (1.1)	DPEP3 (1.1)	OPTC (1.0)	PLCD4 (0.9)	AGRP (0.9)	LYRM7 (0.8)	LCAT (0.8)		GO:0044447	axoneme part	1	>=0.20	DNAH1 (4.3)	GRK4 (2.7)	PHF7 (2.5)	PSMC3IP (2.1)	IKZF4 (1.5)	TRIT1 (1.4)	TMEM219 (1.3)	DOC2A (1.2)	CATSPER1 (1.2)	NUDT2 (1.1)
GO:0035825	reciprocal DNA recombination	1	>=0.20	DMC1 (5.1)	ASZ1 (4.3)	KCTD19 (3.9)	ENSG00000235300 (3.6)	RMI1 (3.3)	DPEP3 (3.3)	PHF7 (2.9)	ENSG00000245937 (2.8)	LYRM7 (2.8)	ENSG00000253695 (2.8)		GO:0015812	gamma-aminobutyric acid transport	1	>=0.20	SV2A (3.1)	ENSG00000226648 (3.1)	ENSG00000254813 (3.0)	ENSG00000257711 (2.7)	ENSG00000226674 (2.2)	DMC1 (2.0)	ENSG00000214117 (1.9)	MEF2BNB (1.9)	KCNU1 (1.9)	ANKRD19P (1.9)		GO:0007628	adult walking behavior	1	>=0.20	ENSG00000253695 (2.4)	SLC9A5 (2.4)	ACSL6 (2.3)	C16orf86 (2.2)	FLRT1 (1.8)	ERP29 (1.7)	CELSR3 (1.4)	LRRC29 (1.3)	CYP27A1 (1.3)	DPEP3 (1.3)		GO:0006968	cellular defense response	1	>=0.20	SKAP1 (2.9)	ENSG00000234494 (2.6)	ENSG00000124915 (2.3)	BSN-AS2 (2.2)	CATSPER1 (2.0)	NRBF2 (2.0)	COLQ (1.9)	ENSG00000243224 (1.6)	SLC22A2 (1.5)	LPAL2 (1.5)
GO:0007131	reciprocal meiotic recombination	1	>=0.20	DMC1 (5.1)	ASZ1 (4.3)	KCTD19 (3.9)	ENSG00000235300 (3.6)	RMI1 (3.3)	DPEP3 (3.3)	PHF7 (2.9)	ENSG00000245937 (2.8)	LYRM7 (2.8)	ENSG00000253695 (2.8)		GO:0007215	glutamate receptor signaling pathway	1	>=0.20	DSCAML1 (3.5)	DNM3 (2.6)	ENSG00000232871 (2.5)	ENSG00000226648 (1.9)	BACE1 (1.8)	STMN3 (1.7)	ANO3 (1.7)	DAO (1.6)	SYN2 (1.5)	GNAO1 (1.5)		MP:0004008	abnormal GABA-mediated receptor currents	1	>=0.20	ACSL6 (2.8)	LCAT (1.5)	FHOD1 (1.5)	PLEKHG4 (1.3)	KCNJ2 (1.3)	LYRM7 (1.2)	AGRP (1.1)	TRADD (1.0)	HINT1 (1.0)	LRRC29 (0.9)		GO:0045086	positive regulation of interleukin-2 biosynthetic process	1	>=0.20	ENSG00000226752 (2.5)	IKZF4 (2.3)	ENSG00000220069 (2.2)	IFFO1 (2.0)	ENSG00000124915 (2.0)	SKAP1 (1.7)	BSN-AS2 (1.6)	CATSPER1 (1.6)	ENSG00000235300 (1.5)	SLC41A1 (1.4)

### Sheet: ST6
Supplementary Table 6: DEPICT network analysis results for the gene-sets with enrichment below false discovery rate (FDR) <0.05. DEPICT reports which gene-sets belong to each of the 89 clusters. Each cluster is represented by a center gene-set or by the gene-set with the lowest p-value in each cluster.
Cluster ID	Original gene set ID	Original gene set description	Nominal P value	FDR	Cluster center (boolean)	Cluster minimum P value (boolean)
1	ENSG00000100393	EP300 PPI subnetwork	6.37e-10	<0.01	False	True
	GO:0008134	transcription factor binding	8.96e-09	<0.01	False	False
	ENSG00000005339	CREBBP PPI subnetwork	1.76e-08	<0.01	False	False
	GO:0000988	protein binding transcription factor activity	1.95e-05	<0.01	False	False
	GO:0000989	transcription factor binding transcription factor activity	2.31e-05	<0.01	True	False
	GO:0003712	transcription cofactor activity	2.42e-05	<0.01	False	False
	GO:0003714	transcription corepressor activity	3.72e-05	<0.01	False	False
	ENSG00000107882	SUFU PPI subnetwork	0.000903	<0.05	False	False
	GO:0003713	transcription coactivator activity	0.000985	<0.05	False	False
	ENSG00000136352	NKX2-1 PPI subnetwork	0.00105	<0.05	False	False
	ENSG00000135333	EPHA7 PPI subnetwork	0.00126	<0.05	False	False
	GO:0000790	nuclear chromatin	0.00166	<0.05	False	False
	ENSG00000139083	ETV6 PPI subnetwork	0.00166	<0.05	False	False
	ENSG00000001167	NFYA PPI subnetwork	0.00202	<0.05	False	False
	ENSG00000136518	ACTL6A PPI subnetwork	0.00222	<0.05	False	False
	ENSG00000187079	TEAD1 PPI subnetwork	0.00273	<0.05	False	False
2	ENSG00000150907	FOXO1 PPI subnetwork	6.49e-10	<0.01	False	True
	ENSG00000198646	NCOA6 PPI subnetwork	2.06e-06	<0.01	False	False
	ENSG00000124151	NCOA3 PPI subnetwork	2.83e-06	<0.01	False	False
	ENSG00000118495	PLAGL1 PPI subnetwork	2.01e-05	<0.01	False	False
	ENSG00000140396	NCOA2 PPI subnetwork	3.2e-05	<0.01	False	False
	ENSG00000103671	TRIP4 PPI subnetwork	0.000955	<0.05	False	False
	ENSG00000131788	PIAS3 PPI subnetwork	0.00235	<0.05	False	False
	ENSG00000084676	NCOA1 PPI subnetwork	0.00375	<0.05	True	False
3	ENSG00000166949	SMAD3 PPI subnetwork	1.9e-09	<0.01	True	True
	ENSG00000175387	SMAD2 PPI subnetwork	2.15e-07	<0.01	False	False
	ENSG00000170365	SMAD1 PPI subnetwork	2.41e-07	<0.01	False	False
	ENSG00000120693	SMAD9 PPI subnetwork	7.58e-06	<0.01	False	False
	ENSG00000141646	SMAD4 PPI subnetwork	2.01e-05	<0.01	False	False
	ENSG00000159216	RUNX1 PPI subnetwork	0.00148	<0.05	False	False
4	ENSG00000186350	RXRA PPI subnetwork	5.07e-09	<0.01	False	True
	ENSG00000091831	ESR1 PPI subnetwork	3.3e-08	<0.01	True	False
	ENSG00000169083	AR PPI subnetwork	6.66e-06	<0.01	False	False
	GO:0051427	hormone receptor binding	7.76e-06	<0.01	False	False
	ENSG00000100644	HIF1A PPI subnetwork	1.43e-05	<0.01	False	False
	ENSG00000131759	RARA PPI subnetwork	6.75e-05	<0.01	False	False
	ENSG00000113580	NR3C1 PPI subnetwork	0.000134	<0.01	False	False
	ENSG00000151090	THRB PPI subnetwork	0.000143	<0.01	False	False
	ENSG00000126351	THRA PPI subnetwork	0.000163	<0.01	False	False
	ENSG00000109906	ZBTB16 PPI subnetwork	0.000199	<0.01	False	False
	ENSG00000171862	PTEN PPI subnetwork	0.00054	<0.05	False	False
	GO:0035257	nuclear hormone receptor binding	0.000776	<0.05	False	False
	MP:0005076	abnormal cell differentiation	0.00105	<0.05	False	False
	ENSG00000132170	PPARG PPI subnetwork	0.00252	<0.05	False	False
	ENSG00000082701	GSK3B PPI subnetwork	0.00311	<0.05	False	False
5	MP:0003229	abnormal vitelline vasculature morphology	5.48e-09	<0.01	False	True
	MP:0011098	complete embryonic lethality during organogenesis	2.04e-08	<0.01	True	False
	MP:0001914	hemorrhage	4.23e-08	<0.01	False	False
	MP:0000295	trabecula carnea hypoplasia	2.29e-07	<0.01	False	False
	MP:0003984	embryonic growth retardation	4.05e-07	<0.01	False	False
	MP:0001722	pale yolk sac	6.27e-07	<0.01	False	False
	MP:0011099	complete lethality throughout fetal growth and development	1.5e-06	<0.01	False	False
	MP:0011109	partial lethality throughout fetal growth and development	2.93e-06	<0.01	False	False
	MP:0001719	absent vitelline blood vessels	4.43e-06	<0.01	False	False
	MP:0001718	abnormal visceral yolk sac morphology	5.32e-06	<0.01	False	False
	MP:0001698	decreased embryo size	5.77e-06	<0.01	False	False
	MP:0000266	abnormal heart morphology	8.03e-06	<0.01	False	False
	MP:0002080	prenatal lethality	8.5e-06	<0.01	False	False
	MP:0011108	partial embryonic lethality during organogenesis	1.02e-05	<0.01	False	False
	MP:0001785	edema	1.29e-05	<0.01	False	False
	MP:0011091	complete prenatal lethality	2.25e-05	<0.01	False	False
	MP:0003717	pallor	2.55e-05	<0.01	False	False
	MP:0003396	abnormal embryonic hematopoiesis	2.89e-05	<0.01	False	False
	MP:0011092	complete embryonic lethality	6.35e-05	<0.01	False	False
	MP:0002884	abnormal branchial arch morphology	7.94e-05	<0.01	False	False
	MP:0005031	abnormal trophoblast layer morphology	9.09e-05	<0.01	False	False
	MP:0004251	failure of heart looping	0.000109	<0.01	False	False
	MP:0000259	abnormal vascular development	0.000157	<0.01	False	False
	MP:0002086	abnormal extraembryonic tissue morphology	0.000157	<0.01	False	False
	MP:0002652	thin myocardium	0.000196	<0.01	False	False
	MP:0000292	distended pericardium	0.000196	<0.01	False	False
	ENSG00000183072	NKX2-5 PPI subnetwork	0.000216	<0.01	False	False
	MP:0001622	abnormal vasculogenesis	0.000255	<0.01	False	False
	MP:0011100	complete preweaning lethality	0.000255	<0.01	False	False
	MP:0004076	abnormal vitelline vascular remodeling	0.000265	<0.01	False	False
	MP:0006042	increased apoptosis	0.000374	<0.05	False	False
	MP:0000600	liver hypoplasia	0.000538	<0.05	False	False
	MP:0006126	abnormal outflow tract development	0.000741	<0.05	False	False
	MP:0005312	pericardial effusion	0.000863	<0.05	False	False
	MP:0004787	abnormal dorsal aorta morphology	0.00105	<0.05	False	False
	MP:0000291	enlarged pericardium	0.00259	<0.05	False	False
	MP:0000267	abnormal heart development	0.00264	<0.05	False	False
	MP:0009657	failure of chorioallantoic fusion	0.00373	<0.05	False	False
	MP:0000596	abnormal liver development	0.00398	<0.05	False	False
6	REACTOME_REGULATION_OF_LIPID_METABOLISM_BY_PEROXISOME_PROLIFERATOR:ACTIVATED_RECEPTOR_ALPHA_PPARALPHA	REACTOME_REGULATION_OF_LIPID_METABOLISM_BY_PEROXISOME_PROLIFERATOR:ACTIVATED_RECEPTOR_ALPHA_PPARALPHA	1e-08	<0.01	True	True
	REACTOME_PPARA_ACTIVATES_GENE_EXPRESSION	REACTOME_PPARA_ACTIVATES_GENE_EXPRESSION	1.83e-08	<0.01	False	False
	REACTOME_TRANSCRIPTIONAL_REGULATION_OF_WHITE_ADIPOCYTE_DIFFERENTIATION	REACTOME_TRANSCRIPTIONAL_REGULATION_OF_WHITE_ADIPOCYTE_DIFFERENTIATION	1.23e-07	<0.01	False	False
	REACTOME_FATTY_ACID_TRIACYLGLYCEROL_AND_KETONE_BODY_METABOLISM	REACTOME_FATTY_ACID_TRIACYLGLYCEROL_AND_KETONE_BODY_METABOLISM	9.36e-07	<0.01	False	False
	ENSG00000125686	MED1 PPI subnetwork	9.9e-05	<0.01	False	False
7	MP:0001926	female infertility	3.57e-08	<0.01	False	True
	MP:0005185	decreased circulating progesterone level	1.81e-06	<0.01	False	False
	MP:0000662	abnormal branching of the mammary ductal tree	0.000103	<0.01	False	False
	MP:0001134	absent corpus luteum	0.000122	<0.01	False	False
	GO:0030728	ovulation	0.000703	<0.05	False	False
	MP:0005181	decreased circulating estradiol level	0.0008	<0.05	True	False
	MP:0002780	decreased circulating testosterone level	0.000866	<0.05	False	False
	MP:0002781	increased circulating testosterone level	0.0015	<0.05	False	False
8	ENSG00000171720	HDAC3 PPI subnetwork	3.72e-08	<0.01	False	True
	ENSG00000141027	NCOR1 PPI subnetwork	1.19e-05	<0.01	False	False
	ENSG00000119335	SET PPI subnetwork	2.26e-05	<0.01	False	False
	GO:0003682	chromatin binding	2.29e-05	<0.01	False	False
	ENSG00000116478	HDAC1 PPI subnetwork	3.36e-05	<0.01	True	False
	ENSG00000127445	PIN1 PPI subnetwork	4.25e-05	<0.01	False	False
	MP:0000352	decreased cell proliferation	4.53e-05	<0.01	False	False
	ENSG00000121741	ZMYM2 PPI subnetwork	7.76e-05	<0.01	False	False
	ENSG00000189403	HMGB1 PPI subnetwork	0.000275	<0.01	False	False
	ENSG00000114166	KAT2B PPI subnetwork	0.000327	<0.01	False	False
	ENSG00000185591	SP1 PPI subnetwork	0.000339	<0.01	False	False
	ENSG00000112983	BRD8 PPI subnetwork	0.000489	<0.05	False	False
	ENSG00000169375	SIN3A PPI subnetwork	0.00065	<0.05	False	False
	GO:0042826	histone deacetylase binding	0.000664	<0.05	False	False
	ENSG00000205250	E2F4 PPI subnetwork	0.000789	<0.05	False	False
	ENSG00000173473	SMARCC1 PPI subnetwork	0.00107	<0.05	False	False
	ENSG00000066117	SMARCD1 PPI subnetwork	0.0011	<0.05	False	False
	ENSG00000139687	RB1 PPI subnetwork	0.00121	<0.05	False	False
	ENSG00000089902	RCOR1 PPI subnetwork	0.00197	<0.05	False	False
	ENSG00000135446	CDK4 PPI subnetwork	0.00218	<0.05	False	False
	ENSG00000136997	MYC PPI subnetwork	0.00248	<0.05	False	False
	ENSG00000159692	CTBP1 PPI subnetwork	0.00304	<0.05	False	False
	ENSG00000077809	GTF2I PPI subnetwork	0.00319	<0.05	False	False
	ENSG00000105173	CCNE1 PPI subnetwork	0.0032	<0.05	False	False
	ENSG00000012048	BRCA1 PPI subnetwork	0.00339	<0.05	False	False
	GO:0000792	heterochromatin	0.00353	<0.05	False	False
	ENSG00000102054	RBBP7 PPI subnetwork	0.00367	<0.05	False	False
	ENSG00000196591	HDAC2 PPI subnetwork	0.00378	<0.05	False	False
9	MP:0002702	decreased circulating free fatty acid level	4.52e-08	<0.01	False	True
	MP:0002644	decreased circulating triglyceride level	1.24e-06	<0.01	False	False
	MP:0002118	abnormal lipid homeostasis	8.03e-06	<0.01	True	False
	MP:0009356	decreased liver triglyceride level	2.42e-05	<0.01	False	False
	MP:0005178	increased circulating cholesterol level	4.15e-05	<0.01	False	False
	GO:0042803	protein homodimerization activity	6.75e-05	<0.01	False	False
	MP:0009355	increased liver triglyceride level	0.000127	<0.01	False	False
	REACTOME_METABOLISM_OF_LIPIDS_AND_LIPOPROTEINS	REACTOME_METABOLISM_OF_LIPIDS_AND_LIPOPROTEINS	0.000131	<0.01	False	False
	MP:0002971	abnormal brown adipose tissue morphology	0.000301	<0.01	False	False
	MP:0000187	abnormal triglyceride level	0.000379	<0.05	False	False
	KEGG_PPAR_SIGNALING_PATHWAY	KEGG_PPAR_SIGNALING_PATHWAY	0.000605	<0.05	False	False
	MP:0005281	increased fatty acid level	0.0011	<0.05	False	False
	GO:0045834	positive regulation of lipid metabolic process	0.00134	<0.05	False	False
	MP:0005282	decreased fatty acid level	0.00177	<0.05	False	False
	GO:0019915	lipid storage	0.0035	<0.05	False	False
	MP:0005584	abnormal enzyme/coenzyme activity	0.00385	<0.05	False	False
	GO:0019216	regulation of lipid metabolic process	0.00385	<0.05	False	False
10	GO:0043434	response to peptide hormone stimulus	7.5e-08	<0.01	False	True
	GO:0071495	cellular response to endogenous stimulus	1.06e-07	<0.01	False	False
	GO:0032870	cellular response to hormone stimulus	4.5e-07	<0.01	False	False
	GO:0071375	cellular response to peptide hormone stimulus	1.87e-06	<0.01	True	False
	GO:0032868	response to insulin stimulus	1.1e-05	<0.01	False	False
	GO:0032869	cellular response to insulin stimulus	0.00085	<0.05	False	False
11	MP:0001552	increased circulating triglyceride level	1.2e-07	<0.01	False	True
	MP:0000609	abnormal liver physiology	1.22e-06	<0.01	False	False
	MP:0000598	abnormal liver morphology	5.68e-06	<0.01	False	False
	MP:0005319	abnormal enzyme/ coenzyme level	1.45e-05	<0.01	False	False
	MP:0002628	hepatic steatosis	2.31e-05	<0.01	True	False
	MP:0000607	abnormal hepatocyte morphology	3.58e-05	<0.01	False	False
	MP:0000603	pale liver	6.75e-05	<0.01	False	False
	MP:0002981	increased liver weight	0.000226	<0.01	False	False
	MP:0000599	enlarged liver	0.000431	<0.05	False	False
	MP:0002954	abnormal aerobic energy metabolism	0.000725	<0.05	False	False
	MP:0009642	abnormal blood homeostasis	0.000978	<0.05	False	False
	MP:0003887	increased hepatocyte apoptosis	0.00125	<0.05	False	False
	MP:0009763	increased sensitivity to induced morbidity/mortality	0.00198	<0.05	False	False
	ENSG00000189283	FHIT PPI subnetwork	0.00332	<0.05	False	False
	MP:0002941	increased circulating alanine transaminase level	0.00377	<0.05	False	False
	GO:0050660	flavin adenine dinucleotide binding	0.00406	<0.05	False	False
12	GO:0040008	regulation of growth	1.29e-07	<0.01	False	True
	GO:0045926	negative regulation of growth	7.12e-07	<0.01	False	False
	GO:0016049	cell growth	3.33e-06	<0.01	False	False
	GO:0001558	regulation of cell growth	1.35e-05	<0.01	True	False
	GO:0030308	negative regulation of cell growth	1.76e-05	<0.01	False	False
13	ENSG00000142208	AKT1 PPI subnetwork	1.44e-07	<0.01	False	True
	ENSG00000105221	AKT2 PPI subnetwork	3.3e-06	<0.01	True	False
	ENSG00000117020	AKT3 PPI subnetwork	5.84e-05	<0.01	False	False
14	GO:0005667	transcription factor complex	1.79e-07	<0.01	False	True
	GO:0000981	sequence-specific DNA binding RNA polymerase II transcription factor activity	4.02e-07	<0.01	False	False
	GO:0003705	RNA polymerase II distal enhancer sequence-specific DNA binding transcription factor activity	5.06e-07	<0.01	False	False
	GO:0044212	transcription regulatory region DNA binding	4.93e-06	<0.01	True	False
	GO:0001067	regulatory region nucleic acid binding	6e-06	<0.01	False	False
	GO:0000975	regulatory region DNA binding	6e-06	<0.01	False	False
	GO:0000122	negative regulation of transcription from RNA polymerase II promoter	8.82e-06	<0.01	False	False
	ENSG00000112658	SRF PPI subnetwork	1.88e-05	<0.01	False	False
	GO:0051090	regulation of sequence-specific DNA binding transcription factor activity	0.000525	<0.05	False	False
	ENSG00000129152	MYOD1 PPI subnetwork	0.000766	<0.05	False	False
	GO:0031490	chromatin DNA binding	0.00167	<0.05	False	False
	ENSG00000010030	ETV7 PPI subnetwork	0.0037	<0.05	False	False
15	MP:0002078	abnormal glucose homeostasis	2.06e-07	<0.01	True	True
	MP:0005560	decreased circulating glucose level	2.43e-07	<0.01	False	False
	MP:0005439	decreased glycogen level	2.73e-07	<0.01	False	False
	MP:0005331	insulin resistance	5.3e-07	<0.01	False	False
	MP:0005559	increased circulating glucose level	1.34e-06	<0.01	False	False
	MP:0005668	decreased circulating leptin level	2.14e-06	<0.01	False	False
	MP:0010025	decreased total body fat amount	4.13e-06	<0.01	False	False
	MP:0003383	abnormal gluconeogenesis	7.75e-06	<0.01	False	False
	MP:0005292	improved glucose tolerance	1.09e-05	<0.01	False	False
	MP:0005293	impaired glucose tolerance	1.42e-05	<0.01	False	False
	MP:0002079	increased circulating insulin level	1.57e-05	<0.01	False	False
	MP:0009115	abnormal fat cell morphology	1.59e-05	<0.01	False	False
	MP:0001783	decreased white adipose tissue amount	2.66e-05	<0.01	False	False
	MP:0005659	decreased susceptibility to diet-induced obesity	2.8e-05	<0.01	False	False
	MP:0000189	hypoglycemia	3.31e-05	<0.01	False	False
	MP:0002891	increased insulin sensitivity	3.39e-05	<0.01	False	False
	MP:0005334	abnormal fat pad morphology	4.36e-05	<0.01	False	False
	MP:0002575	increased circulating ketone body level	4.82e-05	<0.01	False	False
	MP:0005459	decreased percent body fat	5.07e-05	<0.01	False	False
	MP:0005318	decreased triglyceride level	7.08e-05	<0.01	False	False
	MP:0003909	increased eating behavior	9e-05	<0.01	False	False
	KEGG_ADIPOCYTOKINE_SIGNALING_PATHWAY	KEGG_ADIPOCYTOKINE_SIGNALING_PATHWAY	0.000123	<0.01	False	False
	MP:0005289	increased oxygen consumption	0.000126	<0.01	False	False
	MP:0004130	abnormal muscle cell glucose uptake	0.000183	<0.01	False	False
	MP:0002727	decreased circulating insulin level	0.000234	<0.01	False	False
	MP:0001780	decreased brown adipose tissue amount	0.000286	<0.01	False	False
	MP:0009289	decreased epididymal fat pad weight	0.000468	<0.05	False	False
	MP:0001260	increased body weight	0.000472	<0.05	False	False
	MP:0003058	increased insulin secretion	0.000557	<0.05	False	False
	MP:0001559	hyperglycemia	0.000873	<0.05	False	False
	MP:0000188	abnormal circulating glucose level	0.000883	<0.05	False	False
	MP:0005670	abnormal white adipose tissue physiology	0.00105	<0.05	False	False
	MP:0009133	decreased white fat cell size	0.00117	<0.05	False	False
	MP:0001554	increased circulating free fatty acid level	0.00301	<0.05	False	False
	MP:0003911	increased drinking behavior	0.00351	<0.05	False	False
16	MP:0011086	partial postnatal lethality	5.78e-07	<0.01	True	True
	GO:0046982	protein heterodimerization activity	5.49e-06	<0.01	False	False
	MP:0011101	partial prenatal lethality	1.16e-05	<0.01	False	False
	MP:0001732	postnatal growth retardation	1.96e-05	<0.01	False	False
	MP:0011090	partial perinatal lethality	3.17e-05	<0.01	False	False
	MP:0001923	reduced female fertility	7.38e-05	<0.01	False	False
	MP:0001954	respiratory distress	0.00017	<0.01	False	False
	MP:0008770	decreased survivor rate	0.000218	<0.01	False	False
	MP:0003567	abnormal fetal cardiomyocyte proliferation	0.000422	<0.05	False	False
	ENSG00000074047	GLI2 PPI subnetwork	0.00073	<0.05	False	False
	MP:0011088	partial neonatal lethality	0.000866	<0.05	False	False
	MP:0001935	decreased litter size	0.00234	<0.05	False	False
	MP:0002082	postnatal lethality	0.00275	<0.05	False	False
17	ENSG00000140443	IGF1R PPI subnetwork	6.82e-07	<0.01	False	True
	ENSG00000074966	TXK PPI subnetwork	1.57e-05	<0.01	False	False
	ENSG00000176444	CLK2 PPI subnetwork	5.13e-05	<0.01	False	False
	ENSG00000102755	FLT1 PPI subnetwork	9.27e-05	<0.01	False	False
	ENSG00000105976	MET PPI subnetwork	0.000135	<0.01	False	False
	ENSG00000128052	KDR PPI subnetwork	0.000154	<0.01	False	False
	ENSG00000125508	SRMS PPI subnetwork	0.000326	<0.01	True	False
	ENSG00000060140	STYK1 PPI subnetwork	0.000326	<0.01	False	False
	ENSG00000102010	BMX PPI subnetwork	0.000481	<0.05	False	False
	ENSG00000101213	PTK6 PPI subnetwork	0.00109	<0.05	False	False
	ENSG00000174292	TNK1 PPI subnetwork	0.00131	<0.05	False	False
	ENSG00000105204	DYRK1B PPI subnetwork	0.00134	<0.05	False	False
	ENSG00000151422	FER PPI subnetwork	0.00192	<0.05	False	False
	ENSG00000113721	PDGFRB PPI subnetwork	0.00234	<0.05	False	False
	ENSG00000127334	DYRK2 PPI subnetwork	0.00247	<0.05	False	False
18	MP:0003091	abnormal cell migration	7.13e-07	<0.01	False	True
	ENSG00000115414	FN1 PPI subnetwork	0.000112	<0.01	False	False
	MP:0003566	abnormal cell adhesion	0.000146	<0.01	False	False
	KEGG_FOCAL_ADHESION	KEGG_FOCAL_ADHESION	0.000222	<0.01	False	False
	ENSG00000150093	ITGB1 PPI subnetwork	0.00023	<0.01	True	False
	REACTOME_INTEGRIN_CELL_SURFACE_INTERACTIONS	REACTOME_INTEGRIN_CELL_SURFACE_INTERACTIONS	0.00104	<0.05	False	False
	GO:0007160	cell-matrix adhesion	0.00189	<0.05	False	False
	ENSG00000123384	LRP1 PPI subnetwork	0.00222	<0.05	False	False
	GO:0031589	cell-substrate adhesion	0.00272	<0.05	False	False
	ENSG00000135424	ITGA7 PPI subnetwork	0.00374	<0.05	False	False
19	ENSG00000115641	FHL2 PPI subnetwork	1.35e-06	<0.01	False	True
	MP:0000280	thin ventricular wall	5.59e-05	<0.01	False	False
	MP:0010724	thick interventricular septum	0.000217	<0.01	False	False
	MP:0002279	abnormal diaphragm morphology	0.000286	<0.01	False	False
	MP:0002833	increased heart weight	0.000306	<0.01	False	False
	MP:0000274	enlarged heart	0.000347	<0.01	False	False
	MP:0002753	dilated heart left ventricle	0.000372	<0.05	True	False
	MP:0005598	decreased ventricle muscle contractility	0.00101	<0.05	False	False
	MP:0001544	abnormal cardiovascular system physiology	0.00101	<0.05	False	False
	MP:0003921	abnormal heart left ventricle morphology	0.00118	<0.05	False	False
	MP:0002625	heart left ventricle hypertrophy	0.00151	<0.05	False	False
	MP:0008788	abnormal fetal cardiomyocyte morphology	0.00156	<0.05	False	False
	MP:0004215	abnormal myocardial fiber physiology	0.00157	<0.05	False	False
	MP:0001625	cardiac hypertrophy	0.00172	<0.05	False	False
	MP:0005608	cardiac interstitial fibrosis	0.00288	<0.05	False	False
	MP:0006138	congestive heart failure	0.00321	<0.05	False	False
	MP:0002953	thick ventricular wall	0.00338	<0.05	False	False
	MP:0000278	abnormal myocardial fiber morphology	0.00345	<0.05	False	False
	MP:0002754	dilated heart right ventricle	0.00347	<0.05	False	False
20	ENSG00000173039	RELA PPI subnetwork	1.37e-06	<0.01	False	True
	ENSG00000170345	FOS PPI subnetwork	0.000182	<0.01	False	False
	ENSG00000123268	ATF1 PPI subnetwork	0.000236	<0.01	False	False
	ENSG00000116044	NFE2L2 PPI subnetwork	0.000408	<0.05	False	False
	ENSG00000069399	BCL3 PPI subnetwork	0.000427	<0.05	False	False
	ENSG00000110092	CCND1 PPI subnetwork	0.00117	<0.05	False	False
	ENSG00000172216	CEBPB PPI subnetwork	0.00198	<0.05	False	False
	ENSG00000177606	JUN PPI subnetwork	0.00274	<0.05	True	False
	ENSG00000128272	ATF4 PPI subnetwork	0.00389	<0.05	False	False
21	ENSG00000129691	ASH2L PPI subnetwork	1.6e-06	<0.01	False	True
	ENSG00000196363	WDR5 PPI subnetwork	1.55e-05	<0.01	False	False
	ENSG00000141456	ENSG00000141456 PPI subnetwork	4.96e-05	<0.01	False	False
	GO:0035097	histone methyltransferase complex	8.45e-05	<0.01	False	False
	GO:0034708	methyltransferase complex	8.45e-05	<0.01	True	False
	ENSG00000178913	TAF7 PPI subnetwork	0.000207	<0.01	False	False
	ENSG00000172534	HCFC1 PPI subnetwork	0.00072	<0.05	False	False
	ENSG00000125952	MAX PPI subnetwork	0.00124	<0.05	False	False
	ENSG00000117222	RBBP5 PPI subnetwork	0.00233	<0.05	False	False
22	MP:0005508	abnormal skeleton morphology	1.62e-06	<0.01	False	True
	MP:0000097	short maxilla	8.74e-05	<0.01	False	False
	MP:0002109	abnormal limb morphology	0.000124	<0.01	False	False
	GO:0001501	skeletal system development	0.00043	<0.05	True	False
	GO:0060349	bone morphogenesis	0.000551	<0.05	False	False
	GO:0060348	bone development	0.000555	<0.05	False	False
	MP:0002177	abnormal outer ear morphology	0.0011	<0.05	False	False
	GO:0001503	ossification	0.00146	<0.05	False	False
	MP:0004471	short nasal bone	0.00149	<0.05	False	False
	GO:0048705	skeletal system morphogenesis	0.00174	<0.05	False	False
	MP:0000030	abnormal tympanic ring morphology	0.00239	<0.05	False	False
	MP:0002258	abnormal cricoid cartilage morphology	0.00299	<0.05	False	False
	GO:0051216	cartilage development	0.00303	<0.05	False	False
	GO:0032330	regulation of chondrocyte differentiation	0.00325	<0.05	False	False
	MP:0002116	abnormal craniofacial bone morphology	0.0038	<0.05	False	False
	GO:0061035	regulation of cartilage development	0.00399	<0.05	False	False
23	GO:0008285	negative regulation of cell proliferation	1.77e-06	<0.01	False	True
	GO:0050678	regulation of epithelial cell proliferation	0.00219	<0.05	False	False
	GO:0050673	epithelial cell proliferation	0.00239	<0.05	True	False
24	REACTOME_DEVELOPMENTAL_BIOLOGY	REACTOME_DEVELOPMENTAL_BIOLOGY	1.99e-06	<0.01	False	True
	ENSG00000197122	SRC PPI subnetwork	3.69e-05	<0.01	True	False
	ENSG00000100030	MAPK1 PPI subnetwork	7.27e-05	<0.01	False	False
	ENSG00000137486	ARRB1 PPI subnetwork	0.000271	<0.01	False	False
	ENSG00000103653	CSK PPI subnetwork	0.000692	<0.05	False	False
	ENSG00000102882	MAPK3 PPI subnetwork	0.000878	<0.05	False	False
	GO:0004713	protein tyrosine kinase activity	0.001	<0.05	False	False
	ENSG00000171105	INSR PPI subnetwork	0.00116	<0.05	False	False
	ENSG00000197943	PLCG2 PPI subnetwork	0.00155	<0.05	False	False
	ENSG00000141736	ERBB2 PPI subnetwork	0.00236	<0.05	False	False
	ENSG00000169398	PTK2 PPI subnetwork	0.00322	<0.05	False	False
	ENSG00000138798	EGF PPI subnetwork	0.00326	<0.05	False	False
	ENSG00000168036	CTNNB1 PPI subnetwork	0.00368	<0.05	False	False
25	MP:0004255	abnormal spongiotrophoblast layer morphology	2.32e-06	<0.01	False	True
	MP:0001711	abnormal placenta morphology	2.9e-05	<0.01	False	False
	MP:0001712	abnormal placenta development	8.53e-05	<0.01	False	False
	MP:0001716	abnormal placenta labyrinth morphology	0.000186	<0.01	True	False
	MP:0004259	small placenta	0.000305	<0.01	False	False
	MP:0008803	abnormal placental labyrinth vasculature morphology	0.000664	<0.05	False	False
	MP:0001274	curly vibrissae	0.00341	<0.05	False	False
26	ENSG00000180530	NRIP1 PPI subnetwork	2.33e-06	<0.01	False	True
	ENSG00000131910	NR0B2 PPI subnetwork	3.42e-06	<0.01	False	False
	ENSG00000138293	NCOA4 PPI subnetwork	0.0001	<0.01	False	False
	GO:0004879	ligand-activated sequence-specific DNA binding RNA polymerase II transcription factor activity	0.000103	<0.01	True	False
	GO:0030522	intracellular receptor mediated signaling pathway	0.000201	<0.01	False	False
	REACTOME_NUCLEAR_RECEPTOR_TRANSCRIPTION_PATHWAY	REACTOME_NUCLEAR_RECEPTOR_TRANSCRIPTION_PATHWAY	0.000275	<0.01	False	False
	GO:0003706	ligand-regulated transcription factor activity	0.000497	<0.05	False	False
	GO:0003707	steroid hormone receptor activity	0.000607	<0.05	False	False
	ENSG00000129514	FOXA1 PPI subnetwork	0.00285	<0.05	False	False
27	GO:0019901	protein kinase binding	2.66e-06	<0.01	True	True
	GO:0019900	kinase binding	5.22e-06	<0.01	False	False
28	GO:0046965	retinoid X receptor binding	3.63e-06	<0.01	False	True
	GO:0042974	retinoic acid receptor binding	9.95e-06	<0.01	True	False
29	GO:0010627	regulation of intracellular protein kinase cascade	4.62e-06	<0.01	False	True
	GO:0010740	positive regulation of intracellular protein kinase cascade	5e-05	<0.01	False	False
	GO:0009968	negative regulation of signal transduction	0.000298	<0.01	False	False
	GO:0043408	regulation of MAPK cascade	0.000727	<0.05	True	False
	GO:0043410	positive regulation of MAPK cascade	0.00188	<0.05	False	False
	GO:0000165	MAPK cascade	0.00218	<0.05	False	False
30	ENSG00000113712	CSNK1A1 PPI subnetwork	5.8e-06	<0.01	False	True
	ENSG00000169047	IRS1 PPI subnetwork	5.26e-05	<0.01	False	False
	ENSG00000156299	TIAM1 PPI subnetwork	8.18e-05	<0.01	False	False
	ENSG00000169967	MAP3K2 PPI subnetwork	0.000431	<0.05	False	False
	ENSG00000050820	BCAR1 PPI subnetwork	0.000514	<0.05	False	False
	ENSG00000185950	IRS2 PPI subnetwork	0.000717	<0.05	True	False
	ENSG00000002330	BAD PPI subnetwork	0.000868	<0.05	False	False
	ENSG00000182578	CSF1R PPI subnetwork	0.00162	<0.05	False	False
	ENSG00000061273	HDAC7 PPI subnetwork	0.00164	<0.05	False	False
	ENSG00000068024	HDAC4 PPI subnetwork	0.00191	<0.05	False	False
	ENSG00000146950	SHROOM2 PPI subnetwork	0.00247	<0.05	False	False
	ENSG00000166913	YWHAB PPI subnetwork	0.00364	<0.05	False	False
31	GO:0051247	positive regulation of protein metabolic process	6.42e-06	<0.01	False	True
	GO:0032270	positive regulation of cellular protein metabolic process	0.000102	<0.01	True	False
	GO:0031401	positive regulation of protein modification process	0.000699	<0.05	False	False
	GO:0051248	negative regulation of protein metabolic process	0.00259	<0.05	False	False
32	KEGG_PROSTATE_CANCER	KEGG_PROSTATE_CANCER	7.05e-06	<0.01	False	True
	KEGG_SMALL_CELL_LUNG_CANCER	KEGG_SMALL_CELL_LUNG_CANCER	9.77e-06	<0.01	False	False
	KEGG_CHRONIC_MYELOID_LEUKEMIA	KEGG_CHRONIC_MYELOID_LEUKEMIA	4.19e-05	<0.01	True	False
	KEGG_PATHWAYS_IN_CANCER	KEGG_PATHWAYS_IN_CANCER	5e-05	<0.01	False	False
	KEGG_ACUTE_MYELOID_LEUKEMIA	KEGG_ACUTE_MYELOID_LEUKEMIA	5.31e-05	<0.01	False	False
	KEGG_RENAL_CELL_CARCINOMA	KEGG_RENAL_CELL_CARCINOMA	0.000113	<0.01	False	False
	ENSG00000105810	CDK6 PPI subnetwork	0.000438	<0.05	False	False
	KEGG_ENDOMETRIAL_CANCER	KEGG_ENDOMETRIAL_CANCER	0.000476	<0.05	False	False
33	GO:0046332	SMAD binding	7.24e-06	<0.01	False	True
	ENSG00000137834	SMAD6 PPI subnetwork	7.38e-05	<0.01	False	False
	ENSG00000163513	TGFBR2 PPI subnetwork	9.54e-05	<0.01	False	False
	ENSG00000101665	SMAD7 PPI subnetwork	0.000115	<0.01	False	False
	ENSG00000113658	SMAD5 PPI subnetwork	0.000656	<0.05	False	False
	ENSG00000106799	TGFBR1 PPI subnetwork	0.000829	<0.05	False	False
	GO:0007179	transforming growth factor beta receptor signaling pathway	0.000899	<0.05	False	False
	REACTOME_SIGNALING_BY_TGF_BETA	REACTOME_SIGNALING_BY_TGF_BETA	0.00222	<0.05	True	False
	ENSG00000123612	ACVR1C PPI subnetwork	0.00239	<0.05	False	False
	GO:0017015	regulation of transforming growth factor beta receptor signaling pathway	0.00262	<0.05	False	False
	ENSG00000023734	STRAP PPI subnetwork	0.00329	<0.05	False	False
34	GO:0010906	regulation of glucose metabolic process	9.69e-06	<0.01	False	True
	GO:0006109	regulation of carbohydrate metabolic process	0.000113	<0.01	False	False
	GO:0010675	regulation of cellular carbohydrate metabolic process	0.000122	<0.01	True	False
	GO:0009896	positive regulation of catabolic process	0.00231	<0.05	False	False
35	GO:0006606	protein import into nucleus	1.06e-05	<0.01	False	True
	GO:0034504	protein localization to nucleus	1.31e-05	<0.01	False	False
	GO:0051170	nuclear import	1.32e-05	<0.01	True	False
	GO:0006605	protein targeting	2.15e-05	<0.01	False	False
	GO:0017038	protein import	2.58e-05	<0.01	False	False
	GO:0046822	regulation of nucleocytoplasmic transport	0.000301	<0.01	False	False
	GO:0032386	regulation of intracellular transport	0.00115	<0.05	False	False
	GO:0051169	nuclear transport	0.0013	<0.05	False	False
	GO:0006913	nucleocytoplasmic transport	0.00131	<0.05	False	False
	GO:0033365	protein localization to organelle	0.00383	<0.05	False	False
36	ENSG00000112062	MAPK14 PPI subnetwork	1.13e-05	<0.01	False	True
	ENSG00000050748	MAPK9 PPI subnetwork	0.000108	<0.01	False	False
	ENSG00000107643	MAPK8 PPI subnetwork	0.000137	<0.01	False	False
	ENSG00000109339	MAPK10 PPI subnetwork	0.000472	<0.05	False	False
	KEGG_MAPK_SIGNALING_PATHWAY	KEGG_MAPK_SIGNALING_PATHWAY	0.00151	<0.05	False	False
	ENSG00000188130	MAPK12 PPI subnetwork	0.00277	<0.05	True	False
	ENSG00000185386	MAPK11 PPI subnetwork	0.00289	<0.05	False	False
	GO:0033549	MAP kinase phosphatase activity	0.00323	<0.05	False	False
37	MP:0001614	abnormal blood vessel morphology	1.58e-05	<0.01	False	True
	GO:0001944	vasculature development	2.5e-05	<0.01	False	False
	MP:0003355	decreased ovulation rate	2.92e-05	<0.01	False	False
	GO:0001568	blood vessel development	5.26e-05	<0.01	True	False
	MP:0005592	abnormal vascular smooth muscle morphology	6.99e-05	<0.01	False	False
	MP:0002792	abnormal retinal vasculature morphology	8.63e-05	<0.01	False	False
	GO:0048514	blood vessel morphogenesis	0.000203	<0.01	False	False
	MP:0003227	abnormal vascular branching morphogenesis	0.000242	<0.01	False	False
	MP:0003658	abnormal capillary morphology	0.000299	<0.01	False	False
	MP:0002192	hydrops fetalis	0.000433	<0.05	False	False
	MP:0002191	abnormal artery morphology	0.00053	<0.05	False	False
	MP:0001289	persistence of hyaloid vascular system	0.000755	<0.05	False	False
	MP:0000281	abnormal interventricular septum morphology	0.000804	<0.05	False	False
	GO:0001525	angiogenesis	0.000836	<0.05	False	False
	MP:0006055	abnormal vascular endothelial cell morphology	0.00106	<0.05	False	False
	MP:0002842	increased systemic arterial blood pressure	0.0014	<0.05	False	False
	MP:0003542	abnormal vascular endothelial cell development	0.00156	<0.05	False	False
	MP:0002672	abnormal branchial arch artery morphology	0.00159	<0.05	False	False
	MP:0001175	abnormal lung morphology	0.00169	<0.05	False	False
	GO:0022603	regulation of anatomical structure morphogenesis	0.0017	<0.05	False	False
	MP:0000260	abnormal angiogenesis	0.00178	<0.05	False	False
	GO:0001666	response to hypoxia	0.00183	<0.05	False	False
	MP:0000477	abnormal intestine morphology	0.00204	<0.05	False	False
	MP:0002128	abnormal blood circulation	0.00283	<0.05	False	False
	MP:0001915	intracranial hemorrhage	0.00312	<0.05	False	False
	GO:0048659	smooth muscle cell proliferation	0.00318	<0.05	False	False
	GO:0045765	regulation of angiogenesis	0.0032	<0.05	False	False
38	ENSG00000171681	ATF7IP PPI subnetwork	1.6e-05	<0.01	False	True
	ENSG00000175029	CTBP2 PPI subnetwork	6.52e-05	<0.01	False	False
	ENSG00000173894	CBX2 PPI subnetwork	0.00013	<0.01	False	False
	ENSG00000173889	PHC3 PPI subnetwork	0.000311	<0.01	False	False
	ENSG00000004487	KDM1A PPI subnetwork	0.000577	<0.05	False	False
	ENSG00000121481	RNF2 PPI subnetwork	0.00127	<0.05	False	False
	ENSG00000174197	MGA PPI subnetwork	0.00132	<0.05	False	False
	ENSG00000183337	BCOR PPI subnetwork	0.00203	<0.05	False	False
	ENSG00000100395	L3MBTL2 PPI subnetwork	0.00259	<0.05	False	False
	ENSG00000134371	CDC73 PPI subnetwork	0.0033	<0.05	False	False
	ENSG00000204227	RING1 PPI subnetwork	0.00337	<0.05	False	False
	ENSG00000206287	RING1 PPI subnetwork	0.00337	<0.05	False	False
	ENSG00000206215	ENSG00000206215 PPI subnetwork	0.00337	<0.05	True	False
	ENSG00000134686	PHC2 PPI subnetwork	0.00352	<0.05	False	False
39	ENSG00000099860	GADD45B PPI subnetwork	1.6e-05	<0.01	False	True
	ENSG00000116717	GADD45A PPI subnetwork	0.000366	<0.05	True	False
40	ENSG00000137309	HMGA1 PPI subnetwork	1.86e-05	<0.01	False	True
	ENSG00000179950	PUF60 PPI subnetwork	0.000136	<0.01	False	False
	ENSG00000147140	NONO PPI subnetwork	0.00015	<0.01	False	False
	ENSG00000196504	PRPF40A PPI subnetwork	0.000275	<0.01	False	False
	ENSG00000153922	CHD1 PPI subnetwork	0.000457	<0.05	False	False
	ENSG00000132382	MYBBP1A PPI subnetwork	0.000508	<0.05	False	False
	ENSG00000088247	KHSRP PPI subnetwork	0.000787	<0.05	False	False
	ENSG00000215120	ENSG00000215120 PPI subnetwork	0.0015	<0.05	False	False
	ENSG00000070770	CSNK2A2 PPI subnetwork	0.0018	<0.05	False	False
	ENSG00000136937	NCBP1 PPI subnetwork	0.00257	<0.05	False	False
	ENSG00000166477	LEO1 PPI subnetwork	0.00267	<0.05	False	False
	ENSG00000112592	TBP PPI subnetwork	0.00275	<0.05	False	False
	ENSG00000172409	CLP1 PPI subnetwork	0.00275	<0.05	False	False
	ENSG00000066044	ELAVL1 PPI subnetwork	0.00284	<0.05	False	False
	ENSG00000165732	DDX21 PPI subnetwork	0.00325	<0.05	False	False
	ENSG00000143368	SF3B4 PPI subnetwork	0.00326	<0.05	False	False
	ENSG00000179409	GEMIN4 PPI subnetwork	0.00327	<0.05	False	False
	ENSG00000047315	POLR2B PPI subnetwork	0.0033	<0.05	True	False
	ENSG00000174231	PRPF8 PPI subnetwork	0.00386	<0.05	False	False
	GO:0030530	heterogeneous nuclear ribonucleoprotein complex	0.0039	<0.05	False	False
	ENSG00000116030	SUMO1 PPI subnetwork	0.00395	<0.05	False	False
41	GO:0050431	transforming growth factor beta binding	2.03e-05	<0.01	False	True
	GO:0019838	growth factor binding	7.29e-05	<0.01	True	False
	ENSG00000087245	MMP2 PPI subnetwork	0.000213	<0.01	False	False
	GO:0019955	cytokine binding	0.000738	<0.05	False	False
	GO:0005520	insulin-like growth factor binding	0.000796	<0.05	False	False
	MP:0002108	abnormal muscle morphology	0.00171	<0.05	False	False
	ENSG00000078579	FGF20 PPI subnetwork	0.00201	<0.05	False	False
	MP:0002270	abnormal pulmonary alveolus morphology	0.00266	<0.05	False	False
	ENSG00000138685	FGF2 PPI subnetwork	0.00338	<0.05	False	False
42	GO:0070201	regulation of establishment of protein localization	2.3e-05	<0.01	True	True
	GO:0051223	regulation of protein transport	3.96e-05	<0.01	False	False
	GO:0033157	regulation of intracellular protein transport	0.000599	<0.05	False	False
	GO:0051051	negative regulation of transport	0.00119	<0.05	False	False
	MP:0004502	decreased incidence of chemically-induced tumors	0.00185	<0.05	False	False
	GO:0032880	regulation of protein localization	0.00281	<0.05	False	False
43	KEGG_INSULIN_SIGNALING_PATHWAY	KEGG_INSULIN_SIGNALING_PATHWAY	2.52e-05	<0.01	True	True
	ENSG00000160282	FTCD PPI subnetwork	0.000386	<0.05	False	False
	KEGG_MTOR_SIGNALING_PATHWAY	KEGG_MTOR_SIGNALING_PATHWAY	0.000443	<0.05	False	False
	ENSG00000104812	GYS1 PPI subnetwork	0.000712	<0.05	False	False
	MP:0005438	abnormal glycogen homeostasis	0.00129	<0.05	False	False
	KEGG_TYPE_II_DIABETES_MELLITUS	KEGG_TYPE_II_DIABETES_MELLITUS	0.00288	<0.05	False	False
	ENSG00000162409	PRKAA2 PPI subnetwork	0.00293	<0.05	False	False
44	MP:0000784	forebrain hypoplasia	3.33e-05	<0.01	False	True
	GO:0045597	positive regulation of cell differentiation	5.28e-05	<0.01	False	False
	GO:0051093	negative regulation of developmental process	0.000177	<0.01	False	False
	GO:0045596	negative regulation of cell differentiation	0.000375	<0.05	True	False
	GO:0045444	fat cell differentiation	0.000806	<0.05	False	False
45	GO:0033500	carbohydrate homeostasis	3.95e-05	<0.01	True	True
45	GO:0042593	glucose homeostasis	3.95e-05	<0.01	False	False
45	GO:0009749	response to glucose stimulus	0.00269	<0.05	False	False
46	KEGG_TGF_BETA_SIGNALING_PATHWAY	KEGG_TGF_BETA_SIGNALING_PATHWAY	4e-05	<0.01	False	True
	ENSG00000105329	TGFB1 PPI subnetwork	0.000151	<0.01	False	False
	ENSG00000092969	TGFB2 PPI subnetwork	0.000291	<0.01	True	False
	ENSG00000119699	TGFB3 PPI subnetwork	0.000323	<0.01	False	False
	ENSG00000106991	ENG PPI subnetwork	0.00337	<0.05	False	False
47	GO:0005811	lipid particle	4.75e-05	<0.01	True	True
	MP:0008844	decreased subcutaneous adipose tissue amount	0.000193	<0.01	False	False
	MP:0008034	enhanced lipolysis	0.000802	<0.05	False	False
	MP:0008033	impaired lipolysis	0.000962	<0.05	False	False
	REACTOME_HORMONE:SENSITIVE_LIPASE_HSL:MEDIATED_TRIACYLGLYCEROL_HYDROLYSIS	REACTOME_HORMONE:SENSITIVE_LIPASE_HSL:MEDIATED_TRIACYLGLYCEROL_HYDROLYSIS	0.00227	<0.05	False	False
48	GO:0030099	myeloid cell differentiation	5.22e-05	<0.01	False	True
	GO:0048534	hemopoietic or lymphoid organ development	0.000179	<0.01	False	False
	GO:0045637	regulation of myeloid cell differentiation	0.000308	<0.01	False	False
	GO:0030097	hemopoiesis	0.000406	<0.05	True	False
	MP:0004810	decreased hematopoietic stem cell number	0.00145	<0.05	False	False
	MP:0008208	decreased pro-B cell number	0.00239	<0.05	False	False
49	ENSG00000096968	JAK2 PPI subnetwork	5.35e-05	<0.01	False	True
	ENSG00000168610	STAT3 PPI subnetwork	0.000195	<0.01	False	False
	ENSG00000138378	STAT4 PPI subnetwork	0.000633	<0.05	False	False
	ENSG00000115415	STAT1 PPI subnetwork	0.0011	<0.05	False	False
	ENSG00000173757	STAT5B PPI subnetwork	0.00159	<0.05	True	False
	ENSG00000106070	GRB10 PPI subnetwork	0.00227	<0.05	False	False
50	MP:0001861	lung inflammation	5.52e-05	<0.01	False	True
	MP:0001577	anemia	0.000238	<0.01	False	False
	MP:0000218	increased leukocyte cell number	0.000467	<0.05	False	False
	MP:0001860	liver inflammation	0.000666	<0.05	False	False
	MP:0000702	enlarged lymph nodes	0.000687	<0.05	False	False
	MP:0008735	increased susceptibility to endotoxin shock	0.00167	<0.05	False	False
	MP:0000691	enlarged spleen	0.00245	<0.05	True	False
	MP:0001846	increased inflammatory response	0.00261	<0.05	False	False
	MP:0003179	decreased platelet cell number	0.00313	<0.05	False	False
	MP:0008705	increased interleukin-6 secretion	0.00322	<0.05	False	False
	MP:0000688	lymphoid hyperplasia	0.00389	<0.05	False	False
	MP:0008478	increased spleen white pulp amount	0.00404	<0.05	False	False
51	MP:0004016	decreased bone mass	6.12e-05	<0.01	False	True
	MP:0002113	abnormal skeleton development	0.00023	<0.01	False	False
	MP:0006396	decreased long bone epiphyseal plate size	0.000291	<0.01	False	False
	MP:0003662	abnormal long bone epiphyseal plate proliferative zone	0.000519	<0.05	True	False
	MP:0003055	abnormal long bone epiphyseal plate morphology	0.000531	<0.05	False	False
	MP:0000165	abnormal long bone hypertrophic chondrocyte zone	0.000872	<0.05	False	False
	MP:0010872	increased trabecular bone mass	0.00105	<0.05	False	False
	MP:0008395	abnormal osteoblast differentiation	0.00215	<0.05	False	False
	GO:0048771	tissue remodeling	0.00256	<0.05	False	False
	MP:0004686	decreased length of long bones	0.00374	<0.05	False	False
52	GO:0006006	glucose metabolic process	6.19e-05	<0.01	False	True
	GO:0019318	hexose metabolic process	0.000165	<0.01	True	False
	GO:0005996	monosaccharide metabolic process	0.000337	<0.01	False	False
	ENSG00000117528	ABCD3 PPI subnetwork	0.000378	<0.05	False	False
	GO:0016051	carbohydrate biosynthetic process	0.000446	<0.05	False	False
	GO:0006094	gluconeogenesis	0.00101	<0.05	False	False
	GO:0034637	cellular carbohydrate biosynthetic process	0.00122	<0.05	False	False
	GO:0005625	soluble fraction	0.00256	<0.05	False	False
53	GO:0042800	histone methyltransferase activity (H3-K4 specific)	6.8e-05	<0.01	False	True
	KEGG_LYSINE_DEGRADATION	KEGG_LYSINE_DEGRADATION	9.73e-05	<0.01	False	False
	GO:0008170	N-methyltransferase activity	0.00188	<0.05	False	False
	GO:0018024	histone-lysine N-methyltransferase activity	0.00238	<0.05	True	False
54	MP:0001634	internal hemorrhage	9.4e-05	<0.01	False	True
	MP:0001654	hepatic necrosis	0.000103	<0.01	False	False
	GO:0031983	vesicle lumen	0.000135	<0.01	False	False
	GO:0060205	cytoplasmic membrane-bounded vesicle lumen	0.000168	<0.01	False	False
	GO:0034774	secretory granule lumen	0.000186	<0.01	False	False
	GO:0031093	platelet alpha granule lumen	0.000212	<0.01	True	False
	GO:0031091	platelet alpha granule	0.000272	<0.01	False	False
	ENSG00000175899	A2M PPI subnetwork	0.000428	<0.05	False	False
	ENSG00000109072	SEBOX PPI subnetwork	0.000459	<0.05	False	False
	REACTOME_PLATELET_DEGRANULATION	REACTOME_PLATELET_DEGRANULATION	0.000481	<0.05	False	False
	REACTOME_RESPONSE_TO_ELEVATED_PLATELET_CYTOSOLIC_CA2	REACTOME_RESPONSE_TO_ELEVATED_PLATELET_CYTOSOLIC_CA2	0.000709	<0.05	False	False
	ENSG00000164733	CTSB PPI subnetwork	0.00105	<0.05	False	False
	REACTOME_HEMOSTASIS	REACTOME_HEMOSTASIS	0.00196	<0.05	False	False
	GO:0043498	cell surface binding	0.00206	<0.05	False	False
	ENSG00000180210	F2 PPI subnetwork	0.00209	<0.05	False	False
	MP:0005048	thrombosis	0.00216	<0.05	False	False
55	GO:0009991	response to extracellular stimulus	0.000121	<0.01	False	True
	GO:0031667	response to nutrient levels	0.000293	<0.01	True	False
	GO:0007584	response to nutrient	0.000724	<0.05	False	False
56	ENSG00000206279	DAXX PPI subnetwork	0.000139	<0.01	False	False
	ENSG00000204209	DAXX PPI subnetwork	0.000139	<0.01	True	False
	ENSG00000206206	DAXX PPI subnetwork	0.000139	<0.01	False	True
57	GO:0051270	regulation of cellular component movement	0.00014	<0.01	False	True
	GO:2000145	regulation of cell motility	0.000344	<0.01	True	False
	GO:0030334	regulation of cell migration	0.00046	<0.05	False	False
	GO:0040012	regulation of locomotion	0.000686	<0.05	False	False
	MP:0004883	abnormal vascular wound healing	0.00185	<0.05	False	False
	GO:0030155	regulation of cell adhesion	0.00231	<0.05	False	False
58	MP:0001245	thick dermal layer	0.000142	<0.01	False	True
	MP:0001194	dermatitis	0.00198	<0.05	False	False
	MP:0001212	skin lesions	0.00237	<0.05	True	False
	MP:0001511	disheveled coat	0.00378	<0.05	False	False
59	ENSG00000109320	NFKB1 PPI subnetwork	0.00016	<0.01	False	True
	ENSG00000213341	CHUK PPI subnetwork	0.000162	<0.01	False	False
	ENSG00000104365	IKBKB PPI subnetwork	0.000599	<0.05	True	False
	ENSG00000141655	TNFRSF11A PPI subnetwork	0.000686	<0.05	False	False
	ENSG00000135341	MAP3K7 PPI subnetwork	0.000938	<0.05	False	False
	ENSG00000084774	CAD PPI subnetwork	0.0025	<0.05	False	False
	ENSG00000118503	TNFAIP3 PPI subnetwork	0.00345	<0.05	False	False
	GO:0006916	anti-apoptosis	0.00366	<0.05	False	False
60	REACTOME_SIGNALING_BY_PDGF	REACTOME_SIGNALING_BY_PDGF	0.000162	<0.01	False	True
	REACTOME_DOWNSTREAM_SIGNAL_TRANSDUCTION	REACTOME_DOWNSTREAM_SIGNAL_TRANSDUCTION	0.000275	<0.01	True	False
	REACTOME_SIGNALING_BY_FGFR	REACTOME_SIGNALING_BY_FGFR	0.000278	<0.01	False	False
	REACTOME_SIGNALLING_BY_NGF	REACTOME_SIGNALLING_BY_NGF	0.000323	<0.01	False	False
	REACTOME_NGF_SIGNALLING_VIA_TRKA_FROM_THE_PLASMA_MEMBRANE	REACTOME_NGF_SIGNALLING_VIA_TRKA_FROM_THE_PLASMA_MEMBRANE	0.000419	<0.05	False	False
	REACTOME_SIGNALING_BY_ERBB2	REACTOME_SIGNALING_BY_ERBB2	0.000777	<0.05	False	False
	REACTOME_SIGNALING_BY_EGFR_IN_CANCER	REACTOME_SIGNALING_BY_EGFR_IN_CANCER	0.00109	<0.05	False	False
	REACTOME_SIGNALING_BY_EGFR	REACTOME_SIGNALING_BY_EGFR	0.00133	<0.05	False	False
	REACTOME_DOWNSTREAM_SIGNALING_OF_ACTIVATED_FGFR	REACTOME_DOWNSTREAM_SIGNALING_OF_ACTIVATED_FGFR	0.00136	<0.05	False	False
	ENSG00000120156	TEK PPI subnetwork	0.00142	<0.05	False	False
	REACTOME_SIGNALING_BY_SCF:KIT	REACTOME_SIGNALING_BY_SCF:KIT	0.00155	<0.05	False	False
	ENSG00000142875	PRKACB PPI subnetwork	0.00214	<0.05	False	False
61	GO:0030674	protein binding, bridging	0.000173	<0.01	False	True
	GO:0060090	binding, bridging	0.000669	<0.05	True	False
	ENSG00000151693	ASAP2 PPI subnetwork	0.002	<0.05	False	False
62	ENSG00000100888	CHD8 PPI subnetwork	0.000177	<0.01	False	True
	ENSG00000103994	ZFP106 PPI subnetwork	0.000693	<0.05	False	False
	ENSG00000132153	DHX30 PPI subnetwork	0.00215	<0.05	False	False
	ENSG00000178409	BEND3 PPI subnetwork	0.00237	<0.05	True	False
	ENSG00000115274	INO80B PPI subnetwork	0.00353	<0.05	False	False
63	REACTOME_SIGNALING_BY_VEGF	REACTOME_SIGNALING_BY_VEGF	0.000179	<0.01	False	False
	REACTOME_VEGF_LIGAND:RECEPTOR_INTERACTIONS	REACTOME_VEGF_LIGAND:RECEPTOR_INTERACTIONS	0.000179	<0.01	True	True
	MP:0006355	abnormal sixth branchial arch artery morphology	0.000789	<0.05	False	False
	MP:0001721	absent visceral yolk sac blood islands	0.00161	<0.05	False	False
	ENSG00000099250	NRP1 PPI subnetwork	0.00299	<0.05	False	False
64	REACTOME_DARPP:32_EVENTS	REACTOME_DARPP:32_EVENTS	0.000181	<0.01	False	True
	REACTOME_NUCLEAR_EVENTS_KINASE_AND_TRANSCRIPTION_FACTOR_ACTIVATION	REACTOME_NUCLEAR_EVENTS_KINASE_AND_TRANSCRIPTION_FACTOR_ACTIVATION	0.000243	<0.01	True	False
	REACTOME_ERKMAPK_TARGETS	REACTOME_ERKMAPK_TARGETS	0.000261	<0.01	False	False
	REACTOME_MAPK_TARGETS_NUCLEAR_EVENTS_MEDIATED_BY_MAP_KINASES	REACTOME_MAPK_TARGETS_NUCLEAR_EVENTS_MEDIATED_BY_MAP_KINASES	0.00359	<0.05	False	False
65	GO:0008301	DNA binding, bending	0.000188	<0.01	False	True
	GO:0043566	structure-specific DNA binding	0.000319	<0.01	False	False
	GO:0003690	double-stranded DNA binding	0.0037	<0.05	True	False
66	ENSG00000167244	IGF2 PPI subnetwork	0.000232	<0.01	False	True
	ENSG00000146674	IGFBP3 PPI subnetwork	0.000875	<0.05	False	False
	ENSG00000115461	IGFBP5 PPI subnetwork	0.00117	<0.05	False	False
	ENSG00000017427	IGF1 PPI subnetwork	0.00126	<0.05	False	False
	REACTOME_REGULATION_OF_INSULIN:LIKE_GROWTH_FACTOR_IGF_ACTIVITY_BY_INSULIN:LIKE_GROWTH_FACTOR_BINDING_PROTEINS_IGFBPS	REACTOME_REGULATION_OF_INSULIN:LIKE_GROWTH_FACTOR_IGF_ACTIVITY_BY_INSULIN:LIKE_GROWTH_FACTOR_BINDING_PROTEINS_IGFBPS	0.00198	<0.05	True	False
	REACTOME_DIABETES_PATHWAYS	REACTOME_DIABETES_PATHWAYS	0.00241	<0.05	False	False
67	GO:0001701	in utero embryonic development	0.00024	<0.01	False	True
	GO:0009792	embryo development ending in birth or egg hatching	0.000392	<0.05	False	False
	MP:0004568	fusion of glossopharyngeal and vagus nerve	0.000485	<0.05	False	False
	GO:0043009	chordate embryonic development	0.000635	<0.05	True	False
	GO:0007507	heart development	0.00222	<0.05	False	False
	MP:0003720	abnormal neural tube closure	0.0023	<0.05	False	False
	MP:0002633	persistent truncus arteriosis	0.00324	<0.05	False	False
	GO:0048598	embryonic morphogenesis	0.00335	<0.05	False	False
	MP:0000914	exencephaly	0.00385	<0.05	False	False
	MP:0000928	incomplete cephalic closure	0.00388	<0.05	False	False
	MP:0005222	abnormal somite size	0.00406	<0.05	False	False
68	MP:0005558	decreased creatinine clearance	0.000241	<0.01	False	True
	MP:0002135	abnormal kidney morphology	0.000244	<0.01	False	False
	MP:0005325	abnormal renal glomerulus morphology	0.000311	<0.01	True	False
	MP:0001859	kidney inflammation	0.000878	<0.05	False	False
	MP:0003068	enlarged kidney	0.000902	<0.05	False	False
	GO:0048008	platelet-derived growth factor receptor signaling pathway	0.00113	<0.05	False	False
	MP:0011423	kidney cortex atrophy	0.00183	<0.05	False	False
	MP:0011353	expanded mesangial matrix	0.00221	<0.05	False	False
	MP:0005264	glomerulosclerosis	0.00361	<0.05	False	False
69	ENSG00000000971	CFH PPI subnetwork	0.000247	<0.01	False	True
	ENSG00000163631	ALB PPI subnetwork	0.000844	<0.05	False	False
	ENSG00000206340	C4A PPI subnetwork	0.00108	<0.05	False	False
	ENSG00000156453	PCDH1 PPI subnetwork	0.00108	<0.05	False	False
	ENSG00000038002	AGA PPI subnetwork	0.00241	<0.05	False	False
	ENSG00000215754	ENSG00000215754 PPI subnetwork	0.00251	<0.05	False	False
	ENSG00000213044	ENSG00000213044 PPI subnetwork	0.00305	<0.05	False	False
	ENSG00000057593	F7 PPI subnetwork	0.00323	<0.05	False	False
	ENSG00000166285	ENSG00000166285 PPI subnetwork	0.00347	<0.05	False	False
	ENSG00000204359	CFB PPI subnetwork	0.00347	<0.05	False	False
	ENSG00000110244	APOA4 PPI subnetwork	0.00348	<0.05	False	False
	ENSG00000197766	CFD PPI subnetwork	0.00351	<0.05	True	False
70	REACTOME_LIPID_DIGESTION_MOBILIZATION_AND_TRANSPORT	REACTOME_LIPID_DIGESTION_MOBILIZATION_AND_TRANSPORT	0.000257	<0.01	False	True
	MP:0005179	decreased circulating cholesterol level	0.000267	<0.01	False	False
	MP:0005145	increased circulating VLDL cholesterol level	0.000323	<0.01	False	False
	MP:0000186	decreased circulating HDL cholesterol level	0.000547	<0.05	True	False
	MP:0000180	abnormal circulating cholesterol level	0.000818	<0.05	False	False
	GO:0034358	plasma lipoprotein particle	0.00248	<0.05	False	False
	GO:0032994	protein-lipid complex	0.00248	<0.05	False	False
	MP:0005146	decreased circulating VLDL cholesterol level	0.00258	<0.05	False	False
71	REACTOME_NFKB_AND_MAP_KINASES_ACTIVATION_MEDIATED_BY_TLR4_SIGNALING_REPERTOIRE	REACTOME_NFKB_AND_MAP_KINASES_ACTIVATION_MEDIATED_BY_TLR4_SIGNALING_REPERTOIRE	0.00027	<0.01	False	True
	REACTOME_TRAF6_MEDIATED_INDUCTION_OF_PROINFLAMMATORY_CYTOKINES	REACTOME_TRAF6_MEDIATED_INDUCTION_OF_PROINFLAMMATORY_CYTOKINES	0.000483	<0.05	False	False
	REACTOME_TOLL_LIKE_RECEPTOR_TLR1TLR2_CASCADE	REACTOME_TOLL_LIKE_RECEPTOR_TLR1TLR2_CASCADE	0.000517	<0.05	False	False
	REACTOME_TOLL_LIKE_RECEPTOR_TLR6TLR2_CASCADE	REACTOME_TOLL_LIKE_RECEPTOR_TLR6TLR2_CASCADE	0.000517	<0.05	False	False
	REACTOME_TOLL_LIKE_RECEPTOR_2_TLR2_CASCADE	REACTOME_TOLL_LIKE_RECEPTOR_2_TLR2_CASCADE	0.000517	<0.05	False	False
	REACTOME_MYD88MAL_CASCADE_INITIATED_ON_PLASMA_MEMBRANE	REACTOME_MYD88MAL_CASCADE_INITIATED_ON_PLASMA_MEMBRANE	0.000517	<0.05	False	False
	REACTOME_TRAF6_MEDIATED_INDUCTION_OF_NFKB_AND_MAP_KINASES_UPON_TLR78_OR_9_ACTIVATION	REACTOME_TRAF6_MEDIATED_INDUCTION_OF_NFKB_AND_MAP_KINASES_UPON_TLR78_OR_9_ACTIVATION	0.000663	<0.05	False	False
	REACTOME_TOLL_LIKE_RECEPTOR_9_TLR9_CASCADE	REACTOME_TOLL_LIKE_RECEPTOR_9_TLR9_CASCADE	0.000731	<0.05	False	False
	REACTOME_MYD88_CASCADE_INITIATED_ON_PLASMA_MEMBRANE	REACTOME_MYD88_CASCADE_INITIATED_ON_PLASMA_MEMBRANE	0.000759	<0.05	False	False
	REACTOME_TOLL_LIKE_RECEPTOR_5_TLR5_CASCADE	REACTOME_TOLL_LIKE_RECEPTOR_5_TLR5_CASCADE	0.000759	<0.05	False	False
	REACTOME_TOLL_LIKE_RECEPTOR_10_TLR10_CASCADE	REACTOME_TOLL_LIKE_RECEPTOR_10_TLR10_CASCADE	0.000759	<0.05	True	False
	REACTOME_MYD88:INDEPENDENT_CASCADE_INITIATED_ON_PLASMA_MEMBRANE	REACTOME_MYD88:INDEPENDENT_CASCADE_INITIATED_ON_PLASMA_MEMBRANE	0.000789	<0.05	False	False
	REACTOME_MAP_KINASE_ACTIVATION_IN_TLR_CASCADE	REACTOME_MAP_KINASE_ACTIVATION_IN_TLR_CASCADE	0.000963	<0.05	False	False
	REACTOME_ACTIVATED_TLR4_SIGNALLING	REACTOME_ACTIVATED_TLR4_SIGNALLING	0.000969	<0.05	False	False
	REACTOME_MYD88_DEPENDENT_CASCADE_INITIATED_ON_ENDOSOME	REACTOME_MYD88_DEPENDENT_CASCADE_INITIATED_ON_ENDOSOME	0.00116	<0.05	False	False
	REACTOME_TOLL_LIKE_RECEPTOR_78_TLR78_CASCADE	REACTOME_TOLL_LIKE_RECEPTOR_78_TLR78_CASCADE	0.00116	<0.05	False	False
	REACTOME_TOLL_LIKE_RECEPTOR_3_TLR3_CASCADE	REACTOME_TOLL_LIKE_RECEPTOR_3_TLR3_CASCADE	0.0014	<0.05	False	False
	REACTOME_TRIF_MEDIATED_TLR3_SIGNALING	REACTOME_TRIF_MEDIATED_TLR3_SIGNALING	0.0014	<0.05	False	False
	REACTOME_TOLL_LIKE_RECEPTOR_4_TLR4_CASCADE	REACTOME_TOLL_LIKE_RECEPTOR_4_TLR4_CASCADE	0.00163	<0.05	False	False
	ENSG00000170260	ZNF212 PPI subnetwork	0.00286	<0.05	False	False
	REACTOME_INNATE_IMMUNE_SYSTEM	REACTOME_INNATE_IMMUNE_SYSTEM	0.003	<0.05	False	False
72	MP:0001071	abnormal facial nerve morphology	0.000271	<0.01	False	True
	ENSG00000108175	ZMIZ1 PPI subnetwork	0.000529	<0.05	False	False
	MP:0010701	fusion of atlas and odontoid process	0.00153	<0.05	False	False
	ENSG00000214528	ENSG00000214528 PPI subnetwork	0.00206	<0.05	False	False
	MP:0004618	thoracic vertebral transformation	0.00241	<0.05	False	False
	MP:0004615	cervical vertebral transformation	0.00254	<0.05	True	False
	ENSG00000185630	PBX1 PPI subnetwork	0.00383	<0.05	False	False
73	ENSG00000196498	NCOR2 PPI subnetwork	0.000291	<0.01	False	True
	ENSG00000215320	ENSG00000215320 PPI subnetwork	0.000517	<0.05	True	False
	ENSG00000135100	HNF1A PPI subnetwork	0.000979	<0.05	False	False
	ENSG00000109819	PPARGC1A PPI subnetwork	0.00202	<0.05	False	False
74	ENSG00000182446	NPLOC4 PPI subnetwork	0.000329	<0.01	True	True
	ENSG00000175073	VCPIP1 PPI subnetwork	0.00296	<0.05	False	False
75	ENSG00000188313	PLSCR1 PPI subnetwork	0.000388	<0.05	False	True
	ENSG00000213416	KRTAP4-12 PPI subnetwork	0.000787	<0.05	True	False
	ENSG00000212908	ENSG00000212908 PPI subnetwork	0.000787	<0.05	False	False
76	KEGG_GLYCINE_SERINE_AND_THREONINE_METABOLISM	KEGG_GLYCINE_SERINE_AND_THREONINE_METABOLISM	0.000392	<0.05	False	True
	GO:0016641	oxidoreductase activity, acting on the CH-NH2 group of donors, oxygen as acceptor	0.00254	<0.05	False	False
	GO:0016638	oxidoreductase activity, acting on the CH-NH2 group of donors	0.00256	<0.05	True	False
77	ENSG00000118515	SGK1 PPI subnetwork	0.00044	<0.05	False	True
	ENSG00000080824	HSP90AA1 PPI subnetwork	0.000749	<0.05	False	False
	ENSG00000105401	CDC37 PPI subnetwork	0.000809	<0.05	False	False
	ENSG00000215292	ENSG00000215292 PPI subnetwork	0.00203	<0.05	False	False
	ENSG00000204389	HSPA1A PPI subnetwork	0.00203	<0.05	False	False
	ENSG00000204388	HSPA1B PPI subnetwork	0.00203	<0.05	True	False
	ENSG00000212866	HSPA1B PPI subnetwork	0.00203	<0.05	False	False
	ENSG00000212860	ENSG00000212860 PPI subnetwork	0.00203	<0.05	False	False
	ENSG00000166197	NOLC1 PPI subnetwork	0.00298	<0.05	False	False
78	REACTOME_PI3KAKT_ACTIVATION	REACTOME_PI3KAKT_ACTIVATION	0.00048	<0.05	False	True
	REACTOME_GAB1_SIGNALOSOME	REACTOME_GAB1_SIGNALOSOME	0.000598	<0.05	False	False
	REACTOME_PIP3_ACTIVATES_AKT_SIGNALING	REACTOME_PIP3_ACTIVATES_AKT_SIGNALING	0.0024	<0.05	True	False
79	ENSG00000108256	NUFIP2 PPI subnetwork	0.000505	<0.05	False	True
	ENSG00000179335	CLK3 PPI subnetwork	0.000793	<0.05	False	False
	ENSG00000163956	LRPAP1 PPI subnetwork	0.00118	<0.05	False	False
	ENSG00000184863	RBM33 PPI subnetwork	0.00154	<0.05	True	False
	ENSG00000119812	FAM98A PPI subnetwork	0.00175	<0.05	False	False
	ENSG00000100294	MCAT PPI subnetwork	0.00199	<0.05	False	False
	ENSG00000163346	PBXIP1 PPI subnetwork	0.00274	<0.05	False	False
80	GO:0051348	negative regulation of transferase activity	0.00064	<0.05	False	True
	GO:0033673	negative regulation of kinase activity	0.000834	<0.05	True	False
	GO:0006469	negative regulation of protein kinase activity	0.00135	<0.05	False	False
	GO:0043086	negative regulation of catalytic activity	0.00165	<0.05	False	False
	GO:0071901	negative regulation of protein serine/threonine kinase activity	0.00187	<0.05	False	False
81	GO:0015758	glucose transport	0.000739	<0.05	False	False
	GO:0008645	hexose transport	0.000739	<0.05	True	True
	GO:0015749	monosaccharide transport	0.0012	<0.05	False	False
82	GO:0051271	negative regulation of cellular component movement	0.000782	<0.05	False	True
	GO:0030336	negative regulation of cell migration	0.000923	<0.05	False	False
	GO:2000146	negative regulation of cell motility	0.00108	<0.05	True	False
	GO:0040013	negative regulation of locomotion	0.00157	<0.05	False	False
83	GO:0061138	morphogenesis of a branching epithelium	0.00125	<0.05	False	True
	GO:0035295	tube development	0.00131	<0.05	False	False
	GO:0030879	mammary gland development	0.00317	<0.05	False	False
	MP:0006280	abnormal digit development	0.00351	<0.05	False	False
	GO:0001763	morphogenesis of a branching structure	0.00394	<0.05	True	False
84	ENSG00000161202	DVL3 PPI subnetwork	0.00132	<0.05	False	True
	ENSG00000004975	DVL2 PPI subnetwork	0.00144	<0.05	False	False
	ENSG00000107404	DVL1 PPI subnetwork	0.00319	<0.05	True	False
85	GO:0018212	peptidyl-tyrosine modification	0.00143	<0.05	False	True
	GO:0010562	positive regulation of phosphorus metabolic process	0.00172	<0.05	True	False
	GO:0045937	positive regulation of phosphate metabolic process	0.00172	<0.05	False	False
	GO:0018108	peptidyl-tyrosine phosphorylation	0.00277	<0.05	False	False
	GO:0042327	positive regulation of phosphorylation	0.00278	<0.05	False	False
86	GO:0019210	kinase inhibitor activity	0.00218	<0.05	False	True
	GO:0004860	protein kinase inhibitor activity	0.0031	<0.05	True	False
	GO:0016538	cyclin-dependent protein kinase regulator activity	0.00354	<0.05	False	False
87	GO:0017147	Wnt-protein binding	0.00236	<0.05	False	True
	ENSG00000125084	WNT1 PPI subnetwork	0.00243	<0.05	False	False
	GO:0042813	Wnt-activated receptor activity	0.00358	<0.05	True	False
88	ENSG00000146535	GNA12 PPI subnetwork	0.00253	<0.05	True	True
	ENSG00000120063	GNA13 PPI subnetwork	0.0027	<0.05	False	False
89	ENSG00000083093	PALB2 PPI subnetwork	0.00337	<0.05	False	True
	ENSG00000137975	CLCA2 PPI subnetwork	0.00354	<0.05	True	False

### Sheet: ST7
Supplementary Table 7: Go-shifter enrichment analyses results for 282 lead IR SNPs and BMI-subgroups: 141 BMI-neutral, 63 BMI-decreasing and 78 BMI-increasing SNPSs. Enrichment was performed for enhancer and promoter regions in 127 ROADMAP epigenomes and 4 consensus ATAC-seq peaks from METSIM consortium, For each dataset we report P-value and , the number of IR loci overlapping an enhancer or promoter region. We considered a significant enrichment when P < 1e-04, highlighted in bold.
Samples		282 lead IR SNPs		141 BMI-neutral lead IR SNPs		63 BMI-decreasing lead IR SNPs		78 BMI-increasing variants
Sample ID	Sample Name	P-value	Loci overlap	P-value	Loci overlap	P-value	Loci overlap	P-value	Loci overlap
E001	ES-I3 Cells	0.0749	153	0.083	71	0.502	35	0.3158	47
E002	ES-WA7 Cells	0.3501	106	0.6925	47	0.6387	21	0.1016	38
E003	H1 Cells	0.1661	137	0.2785	64	0.821	27	0.0607	46
E004	H1 BMP4 Derived Mesendoderm Cultured Cells	0.2106	103	0.0976	48	0.9516	18	0.1484	37
E005	H1 BMP4 Derived Trophoblast Cultured Cells	0.1924	134	0.5027	62	0.262	31	0.2381	41
E006	H1 Derived Mesenchymal Stem Cells	0.0543	143	0.26	65	0.0812	33	0.3277	45
E007	H1 Derived Neuronal Progenitor Cultured Cells	0.254	110	0.611	46	0.3568	25	0.1972	39
E008	H9 Cells	0.0525	115	0.1003	55	0.6217	22	0.1261	38
E009	H9 Derived Neuronal Progenitor Cultured Cells	0.0923	132	0.1066	58	0.6017	30	0.2515	44
E010	H9 Derived Neuron Cultured Cells	0.0008	150	0.0311	64	0.0992	34	0.0079	52
E011	hESC Derived CD184+ Endoderm Cultured Cells	0.2514	139	0.3205	60	0.5421	34	0.3417	45
E012	hESC Derived CD56+ Ectoderm Cultured Cells	0.0702	131	0.3062	59	0.4819	29	0.0452	43
E013	hESC Derived CD56+ Mesoderm Cultured Cells	0.0022	153	0.179	66	0.0923	38	0.0056	49
E014	HUES48 Cells	0.3968	139	0.1862	65	0.963	27	0.248	47
E015	HUES6 Cells	0.2927	148	0.3656	67	0.4452	34	0.4751	47
E016	HUES64 Cells	0.1413	142	0.491	62	0.3542	33	0.103	47
E017	IMR90 fetal lung fibroblasts Cell Line	0.0578	164	0.1405	77	0.0723	40	0.6018	47
E018	iPS-15b Cells	0.4878	139	0.4816	65	0.9587	27	0.1137	47
E019	iPS-18 Cells	0.4764	138	0.4172	63	0.7847	31	0.4273	44
E020	iPS-20b Cells	0.2425	136	0.3419	62	0.9301	27	0.0485	47
E021	iPS DF 6,9 Cells	0.4146	105	0.3227	49	0.9158	20	0.2436	36
E022	iPS DF 19,11 Cells	0.1305	126	0.2317	60	0.8776	22	0.0386	44
E023	Mesenchymal Stem Cell Derived Adipocyte Cultured Cells	0.0013	196	0.0661	89	0.0022	53	0.1143	54
E024	ES-UCSF4 Cells	0.2116	143	0.7309	64	0.2639	33	0.0801	46
E025	Adipose Derived Mesenchymal Stem Cell Cultured Cells	0.1142	186	0.2875	84	0.2932	48	0.2816	54
E026	Bone Marrow Derived Cultured Mesenchymal Stem Cells	0.0001	181	0.0151	81	0.0058	46	0.0072	54
E027	Breast Myoepithelial Primary Cells	0.0475	158	0.2579	69	0.3797	38	0.04	51
E028	Breast variant Human Mammary Epithelial Cells (vHMEC)	0.1155	155	0.4207	68	0.3409	35	0.083	52
E029	Primary monocytes fromÂ peripheralÂ blood	0.042	146	0.1744	66	0.322	34	0.0936	46
E030	Primary neutrophils fromÂ peripheralÂ blood	0.0539	121	0.0405	58	0.6683	22	0.2818	41
E031	Primary B cells from cord blood	0.0105	122	0.0416	58	0.7649	23	0.0146	41
E032	Primary B cells from peripheral blood	0.0394	128	0.1252	59	0.9018	24	0.0137	45
E033	Primary T cells from cord blood	0.0549	113	0.124	50	0.7629	21	0.0432	42
E034	Primary T cells fromÂ peripheralÂ blood	0.1512	116	0.0875	54	0.9451	20	0.1645	42
E035	Primary hematopoietic stem cells	0.022	128	0.0147	60	0.7836	25	0.1437	43
E036	Primary hematopoietic stem cells short term culture	0.0202	138	0.1784	61	0.1793	31	0.0788	46
E037	Primary T helper memory cells from peripheral blood 2	0.0253	116	0.0356	53	0.9353	19	0.0271	44
E038	Primary T helper naive cells from peripheral blood	0.014	109	0.0232	48	0.9319	19	0.0111	42
E039	Primary T helper naive cells fromÂ peripheralÂ blood	0.1338	108	0.2779	47	0.9596	17	0.0109	44
E040	Primary T helper memory cells from peripheral blood 1	0.2109	109	0.2631	48	0.9819	18	0.0264	43
E041	Primary T helper cells PMA-I stimulated	0.2606	115	0.0934	54	0.9831	19	0.3079	42
E042	Primary T helper 17 cells PMA-I stimulated	0.6728	103	0.6402	45	0.9902	16	0.1012	42
E043	Primary T helper cells fromÂ peripheralÂ blood	0.0524	118	0.0233	57	0.9945	18	0.0207	43
E044	Primary T regulatory cells fromÂ peripheralÂ blood	0.5815	97	0.4507	42	0.998	15	0.1198	40
E045	Primary T cells effector/memory enriched from peripheral blood	0.3325	94	0.6296	38	0.9807	16	0.0014	40
E046	Primary Natural Killer cells fromÂ peripheralÂ blood	0.0904	119	0.1655	55	0.8085	20	0.0437	44
E047	Primary T CD8+ naive cells from peripheral blood	0.1222	108	0.1804	48	0.8341	19	0.0895	41
E048	Primary T CD8+ memory cells from peripheral blood	0.0128	108	0.0549	46	0.75	20	0.0129	42
E049	Mesenchymal Stem Cell Derived Chondrocyte Cultured Cells	0.0005	188	0.0144	87	0.1735	46	0.0137	55
E050	Primary hematopoietic stem cells G-CSF-mobilized Female	0.1281	136	0.2512	60	0.6602	28	0.1075	48
E051	Primary hematopoietic stem cells G-CSF-mobilized Male	0.2555	138	0.1321	64	0.9399	26	0.2555	48
E052	Muscle Satellite Cultured Cells	0.1065	160	0.3154	70	0.0935	41	0.4935	49
E053	Cortex derived primary cultured neurospheres	0.2342	144	0.229	69	0.9123	27	0.0701	48
E054	Ganglion Eminence derived primary cultured neurospheres	0.2843	134	0.3642	62	0.8418	25	0.1224	47
E055	Foreskin Fibroblast Primary Cells skin01	0.0082	172	0.1798	76	0.0118	46	0.1862	50
E056	Foreskin Fibroblast Primary Cells skin02	0.0049	157	0.0987	71	0.097	38	0.0651	48
E057	Foreskin Keratinocyte Primary Cells skin02	0.6307	147	0.7479	65	0.5878	34	0.4731	48
E058	Foreskin Keratinocyte Primary Cells skin03	0.8045	144	0.5364	67	0.8916	31	0.7927	46
E059	Foreskin Melanocyte Primary Cells skin01	0.0574	129	0.3465	55	0.0481	31	0.3168	43
E061	Foreskin Melanocyte Primary Cells skin03	0.1446	148	0.2004	65	0.8326	31	0.0727	52
E062	Primary mononuclear cells fromÂ peripheralÂ blood	0.0788	95	0.1199	43	0.9581	13	0.0154	39
E063	Adipose Nuclei	0.0131	186	0.2273	87	0.0449	47	0.0792	52
E065	Aorta	0.0213	110	0.042	50	0.9014	19	0.0112	41
E066	Liver	0.0817	152	0.2915	68	0.2929	35	0.1181	49
E067	Brain Angular Gyrus	0.0627	128	0.4531	53	0.2519	28	0.0337	47
E068	Brain Anterior Caudate	0.0653	141	0.369	62	0.1466	30	0.1627	49
E069	Brain Cingulate Gyrus	0.0049	138	0.0579	62	0.3232	28	0.0291	48
E070	Brain Germinal Matrix	0.1738	120	0.6687	49	0.5337	24	0.0162	47
E071	Brain Hippocampus Middle	0.0144	147	0.0945	64	0.1123	34	0.1719	49
E072	Brain Inferior Temporal Lobe	0.0416	131	0.0634	59	0.3676	27	0.3001	45
E073	Brain_Dorsolateral_Prefrontal_Cortex	0.0393	130	0.6667	55	0.1374	28	0.0047	47
E074	Brain Substantia Nigra	0.0078	140	0.3801	58	0.1018	32	0.0084	50
E075	Colonic Mucosa	0.0021	120	0.0118	59	0.8964	19	0.0008	42
E076	Colon Smooth Muscle	0.0014	150	0.0667	65	0.3771	33	0.0017	52
E077	Duodenum Mucosa	0.2659	136	0.3728	63	0.8785	27	0.1099	46
E078	Duodenum Smooth Muscle	0	144	0.0162	63	0.3039	31	0.0002	50
E079	Esophagus	0.058	124	0.1025	60	0.6741	23	0.063	41
E080	Fetal Adrenal Gland	0.0027	164	0.0573	76	0.3255	37	0.0116	51
E081	Fetal Brain Male	0.0411	126	0.116	58	0.6593	22	0.0535	46
E082	Fetal Brain Female	0.023	115	0.178	48	0.4131	23	0.0303	44
E083	Fetal Heart	0.478	142	0.6763	64	0.827	32	0.097	46
E084	Fetal Intestine Large	0.1714	143	0.0571	72	0.8336	28	0.4194	43
E085	Fetal Intestine Small	0.2376	144	0.1339	71	0.8085	29	0.4177	44
E086	Fetal Kidney	0.05	125	0.0745	58	0.7153	25	0.1052	42
E087	Pancreatic Islets	0.2309	103	0.2991	43	0.8812	19	0.1242	41
E088	Fetal Lung	0.0211	163	0.4319	68	0.082	40	0.0169	55
E089	Fetal Muscle Trunk	0.0486	149	0.2618	69	0.0812	37	0.3093	43
E090	Fetal Muscle Leg	0.0406	165	0.2714	74	0.0422	44	0.3051	47
E091	Placenta	0.0058	161	0.0109	78	0.0601	37	0.4612	46
E092	Fetal Stomach	0.0129	147	0.0847	66	0.3857	35	0.0405	46
E093	Fetal Thymus	0.1154	122	0.1698	58	0.9376	20	0.018	44
E094	Gastric	0.2488	117	0.1295	56	0.9169	20	0.27	41
E095	Left Ventricle	0.485	135	0.3045	65	0.7261	29	0.6833	41
E096	Lung	0.1399	122	0.2297	56	0.524	26	0.2323	40
E097	Ovary	0.0287	141	0.066	65	0.4209	30	0.1494	46
E098	Pancreas	0.0332	141	0.0271	69	0.3996	29	0.4209	43
E099	Placenta Amnion	0.0081	128	0.0169	61	0.5351	25	0.093	42
E100	Psoas Muscle	0.0744	133	0.3126	58	0.3613	30	0.0732	45
E101	Rectal Mucosa Donor 29	0.018	129	0.0214	63	0.901	22	0.0214	44
E102	Rectal Mucosa Donor 31	0.0343	134	0.1514	63	0.9426	23	0.0009	48
E103	Rectal Smooth Muscle	0.0176	135	0.1108	60	0.7035	28	0.0097	47
E104	Right Atrium	0.0007	151	0.1302	68	0.0733	35	0.0009	48
E105	Right Ventricle	0.0263	136	0.0581	66	0.7697	25	0.0328	45
E106	Sigmoid Colon	0.069	123	0.0134	62	0.9713	21	0.1692	40
E107	Skeletal Muscle Male	0.0155	164	0.0974	76	0.1818	37	0.143	51
E108	Skeletal Muscle Female	0.0055	163	0.1178	74	0.0048	39	0.286	50
E109	Small Intestine	0.0751	112	0.1312	51	0.7702	22	0.0557	39
E110	Stomach Mucosa	0.3724	135	0.4678	61	0.7024	29	0.2824	45
E111	Stomach Smooth Muscle	0.0033	146	0.0805	64	0.0642	35	0.086	47
E112	Thymus	0.1153	95	0.4435	41	0.6716	16	0.0175	38
E113	Spleen	0.0262	129	0.1188	62	0.4771	25	0.0358	42
E114	A549 EtOH 0,02pct Lung Carcinoma Cell Line	0.6571	134	0.5691	63	0.9776	26	0.1959	45
E115	Dnd41 TCell Leukemia Cell Line	0.1757	99	0.0849	44	0.9781	14	0.1729	41
E116	GM12878 Lymphoblastoid Cells	0.4335	131	0.4897	58	0.9961	24	0.0173	49
E117	HeLa-S3 Cervical Carcinoma Cell Line	0.2663	131	0.3651	61	0.8956	25	0.0777	45
E118	HepG2 Hepatocellular Carcinoma Cell Line	0.1548	161	0.0268	82	0.8069	34	0.6835	45
E119	HMEC Mammary Epithelial Primary Cells	0.3832	151	0.3916	69	0.5882	34	0.541	48
E120	HSMM Skeletal Muscle Myoblasts Cells	0.0527	151	0.1638	67	0.4355	35	0.1147	49
E121	HSMM cell derived Skeletal Muscle Myotubes Cells	0.0597	150	0.106	68	0.1855	37	0.4801	45
E122	HUVEC Umbilical Vein Endothelial Primary Cells	0.1942	137	0.4917	58	0.4863	31	0.1174	48
E123	K562 Leukemia Cells	0.8811	120	0.8119	53	0.9203	25	0.5823	42
E124	Monocytes-CD14+ RO01746 Primary Cells	0.0635	144	0.0823	67	0.8108	31	0.087	46
E125	NH-A Astrocytes Primary Cells	0.0038	159	0.0854	69	0.0054	43	0.2785	47
E126	NHDF-Ad Adult Dermal Fibroblast Primary Cells	0.1968	163	0.2483	73	0.2683	42	0.6675	48
E127	NHEK-Epidermal Keratinocyte Primary Cells	0.2642	150	0.4701	66	0.6262	33	0.1545	51
E128	NHLF Lung Fibroblast Primary Cells	0.0203	152	0.0986	67	0.312	37	0.0801	48
E129	Osteoblast Primary Cells	0.001	176	0.0173	79	0.0786	45	0.0771	52
METSIM_001	adipose_tissue	0	111	0.0113	49	0.0012	30	0.0144	32
METSIM_002	SGBS day 0	0.068	136	0.0379	64	0.1157	34	0.8386	38
METSIM_003	SGBS day 4	0.0001	152	0.0246	67	0.0013	42	0.1947	43
METSIM_004	SGBS day 14	0	149	0.0104	68	0.003	38	0.0922	43

### Sheet: ST8
Supplementary Table 8: CHEERS enrichment results computed with top 100.000 consensus ATAC-seq peaks for SGBS cells at day 0, 4 and 14. Analyses were performed for all 282 lead IR SNPs and BMI-subgroups (141 BMI-neutral, 63 BMI-decreasing and 78 BMI-increasing lead IR SNPs) and 8 T2D subclusters with distinct biologies reported in Suzuki et al. CHEERS reports results for all samples, providing nuances of enrichment across batches and replicate. We considered significant enrichment with a corrected p-value of P<0.05/25 (2E-03) and hat a subgroup of variants is enriched at a certain adipogenesis stage if enrichment was reported for at least 2 replicates.
Sample information		282 IR lead SNPs		141 BMI-independent variants		63 BMI-decreasing variants		78 BMI-increasing variants		45 lipodystrophy-like T2D SNPs		166 Metabolic syndrome T2D SNPs
Adipogenesis stage	Sample information	P-value	Pass FDR?	P-value	Pass FDR?	P-value	Pass FDR?	P-value	Pass FDR?	P-value	Pass FDR?	P-value	Pass FDR?
SGBS day 0	Batch 1, replicate 1	0.999292	No	0.990838	No	0.999154	No	0.52128	No	0.993113	No	0.428599	No
	Batch 1, replicate 2	0.999736	No	0.986665	No	0.999818	No	0.638499	No	0.998751	No	0.377043	No
	Batch 2, replicate 1	0.999973	No	0.994097	No	0.999961	No	0.749443	No	0.999676	No	0.668841	No
	Batch 2, replicate 2	0.99985	No	0.99288	No	0.999827	No	0.625534	No	0.99662	No	0.565112	No
	Batch 2, replicate 3	0.999656	No	0.985444	No	0.999937	No	0.507045	No	0.998429	No	0.567853	No
	Batch 2, replicate 4	0.999623	No	0.987707	No	0.999931	No	0.463024	No	0.999028	No	0.625417	No
	Batch 2, replicate 5	0.999982	No	0.998643	No	0.999849	No	0.713033	No	0.999752	No	0.843806	No
	Batch 2, replicate 6	0.999963	No	0.996735	No	0.999922	No	0.67109	No	0.999176	No	0.562369	No
	Batch 4, replicate 1	0.955071	No	0.911542	No	0.993522	No	0.199344	No	0.99608	No	0.134719	No
	Batch 4, replicate 2	0.931642	No	0.868664	No	0.998401	No	0.0862174	No	0.988181	No	0.0292552	No
SGBS day 4	Batch 2, replicate 1	0.000370063	Yes	0.0137179	No	0.000381838	Yes	0.351978	No	0.000411478	Yes	0.523873	No
	Batch 2, replicate 2	0.0001611	Yes	0.00526649	No	0.00118227	Yes	0.259155	No	0.00216965	No	0.255566	No
	Batch 2, replicate 3	0.000486706	Yes	0.0182471	No	0.000878476	Yes	0.274036	No	0.000252582	Yes	0.274511	No
	Batch 2, replicate 4	0.000126841	Yes	0.0212318	No	7.53773e-05	Yes	0.229348	No	0.000377908	Yes	0.324159	No
	Batch 2, replicate 5	0.00270095	Yes	0.0363072	No	0.000994686	Yes	0.479619	No	0.00205207	No	0.497112	No
	Batch 2, replicate 6	0.000533949	Yes	0.0132226	No	0.000733231	Yes	0.366389	No	0.0103584	No	0.207813	No
	Batch 3, replicate 1	0.033522	No	0.0922635	No	0.122713	No	0.256889	No	0.124595	No	0.27939	No
	Batch 3, replicate 2	0.000565346	Yes	0.00467328	No	0.00832198	No	0.289746	No	0.00673058	No	0.33917	No
	Batch 4, replicate 1	0.115656	No	0.245102	No	0.0397556	No	0.6036	No	0.0201358	No	0.358199	No
	Batch 4, replicate 2	0.226358	No	0.447045	No	0.109009	No	0.462781	No	0.00863429	No	0.851002	No
SGBS day 14	Batch 1, replicate 1	4.59015e-06	Yes	0.000437878	Yes	0.065493	No	0.00420658	No	0.343816	No	0.000125658	Yes
	Batch 1, replicate 2	6.65609e-06	Yes	0.00239167	No	0.0419376	No	0.00172023	Yes	0.475618	No	0.000306873	Yes
	Batch 1, replicate 3	1.61122e-05	Yes	0.00134186	Yes	0.0456204	No	0.00898484	No	0.266199	No	0.00082091	Yes
	Batch 3, replicate 1	0.00382182	No	0.151937	No	0.00502556	No	0.0993885	No	0.352691	No	0.000169883	Yes
	Batch 3, replicate 2	6.21714e-06	Yes	0.000237465	Yes	0.0639357	No	0.011	No	0.0210039	No	0.0355771	No
Sample information		273 body fat T2D SNPs		233 obesity T2D SNPs		91 beta-cell proinsulin-increasing T2D SNPs		89 beta-cell proinsulin-decreasing T2D SNPs		389 residual glucose T2D SNPs		3 liver/lipid T2D SNPs
Adipogenesis stage	Sample information	P-value	Pass FDR?	P-value	Pass FDR?	P-value	Pass FDR?	P-value	Pass FDR?	P-value	Pass FDR?	P-value	Pass FDR?
SGBS day 0	Batch 1, replicate 1	0.463235	No	0.0270587	No	0.906221	No	0.798512	No	0.961774	No	0.447636	No
	Batch 1, replicate 2	0.297001	No	0.00917888	No	0.925776	No	0.746125	No	0.953203	No	0.566931	No
	Batch 2, replicate 1	0.763614	No	0.120523	No	0.987006	No	0.955284	No	0.990357	No	0.494533	No
	Batch 2, replicate 2	0.79321	No	0.0225536	No	0.988349	No	0.871709	No	0.986459	No	0.447038	No
	Batch 2, replicate 3	0.872885	No	0.0651659	No	0.986719	No	0.903685	No	0.986023	No	0.513902	No
	Batch 2, replicate 4	0.858219	No	0.0267275	No	0.981387	No	0.683024	No	0.98837	No	0.533032	No
	Batch 2, replicate 5	0.928413	No	0.163675	No	0.980212	No	0.861378	No	0.992468	No	0.426667	No
	Batch 2, replicate 6	0.850228	No	0.0311547	No	0.986844	No	0.899884	No	0.984746	No	0.471916	No
	Batch 4, replicate 1	0.668352	No	0.113472	No	0.795336	No	0.888326	No	0.950965	No	0.287759	No
	Batch 4, replicate 2	0.314083	No	0.00436707	No	0.929857	No	0.559277	No	0.616192	No	0.446862	No
SGBS day 4	Batch 2, replicate 1	0.103827	No	0.774723	No	0.00311465	No	0.128981	No	0.00579527	No	0.39508	No
	Batch 2, replicate 2	0.066334	No	0.425166	No	0.007819	No	0.0263861	No	0.0156509	No	0.355252	No
	Batch 2, replicate 3	0.052481	No	0.596227	No	0.0147823	No	0.0159417	No	0.00572128	No	0.35637	No
	Batch 2, replicate 4	0.113924	No	0.709485	No	0.0054939	No	0.0428736	No	0.0116637	No	0.291909	No
	Batch 2, replicate 5	0.0865017	No	0.917343	No	0.0132134	No	0.040999	No	0.00536271	No	0.37858	No
	Batch 2, replicate 6	0.216597	No	0.720954	No	0.00370654	No	0.144576	No	0.00351703	No	0.352866	No
	Batch 3, replicate 1	0.449781	No	0.603481	No	0.0796608	No	0.0628951	No	0.0237128	No	0.248992	No
	Batch 3, replicate 2	0.180218	No	0.690521	No	0.00853688	No	0.0371195	No	0.00701571	No	0.352353	No
	Batch 4, replicate 1	0.0500147	No	0.237489	No	0.0298085	No	0.0768023	No	0.00261212	No	0.279851	No
	Batch 4, replicate 2	0.00285099	No	0.258936	No	0.0091876	No	0.0268596	No	0.0312089	No	0.371065	No
SGBS day 14	Batch 1, replicate 1	0.015109	No	0.192331	No	0.0656081	No	0.248364	No	0.00940398	No	0.376113	No
	Batch 1, replicate 2	0.00894013	No	0.229396	No	0.00405096	No	0.112858	No	0.0239154	No	0.327921	No
	Batch 1, replicate 3	0.0114227	No	0.232285	No	0.000541795	Yes	0.27509	No	0.0184336	No	0.403327	No
	Batch 3, replicate 1	0.00690821	No	0.589925	No	0.163976	No	0.352608	No	0.145843	No	0.471325	No
	Batch 3, replicate 2	0.000171827	Yes	0.0373576	No	0.0136747	No	0.305353	No	0.0222025	No	0.367159	No

### Sheet: ST9
Supplementary Table 9: ChIP-atlas transcription factor binding enrichment results. We assessed whether consensus peaks from bulk adipose tissue or SGBS cells at day 0, 4 or 14 overlapping with the 282 IR leads SNPs variants presented enrichment of a certain TF binding (FDR < 0.05) compared to the non-overlapping peaks (background). We also report enrichment results for ATAC-seq peaks from SGBS cells at day 4 overlapping 63 BMI-decreasing IR lead SNPs and from SGBS cells at day 14 overlapping 141 BMI-neutral lead SNPs. ChIP-atlas enrichment results report per ChIP atlas experiment: Sample ID, antigen type, TF, cell class and cell-type where the experiment was performed, the total number of TF-binding peaks, the number of peaks IR with input (IR lead SNP) and thoese that do not (backgound), the p-value, false discovery rate (FDR) and the fold enrichment.
ChIP-atlas enrichment of TF-binding in regulatory elements overlapping 282 IR loci
Input ATAC-seq	Sample ID	Antigen class	TF	Cell class	Cell	Number of peaks (TF-binding)	Number of IR-overlapping ATAC-seq peaks	Number of background peaks	P-value	FDR	Fold enrichment
Consensus bulk adipose tissue	SRX4796929	TFs and others	PPARG	Adipocyte	Adipose Tissue	182	2/157	43/51698	0.00828	0.0609	15.3157
	SRX4796928	TFs and others	PPARG	Adipocyte	Adipose Tissue	981	6/157	583/51698	0.00937	0.0666	3.38888
	SRX4796926	TFs and others	PPARG	Adipocyte	Adipose Tissue	1305	7/157	796/51698	0.0115	0.0742	2.89574
	SRX3322060	TFs and others	EP300	Adipocyte	Subcutaneous adipose tissue	209	0/157	1/51698	1	1	0
	SRX3322952	TFs and others	EP300	Adipocyte	Subcutaneous adipose tissue	154	0/157	1/51698	1	1	0
	SRX3322962	TFs and others	CTCF	Adipocyte	Subcutaneous adipose tissue	110	0/157	1/51698	1	1	0
	SRX3323073	TFs and others	CTCF	Adipocyte	Subcutaneous adipose tissue	216	0/157	4/51698	1	1	0
	SRX4796927	TFs and others	PPARG	Adipocyte	Adipose Tissue	207	0/157	2/51698	1	1	0
	SRX821806	TFs and others	PPARG	Adipocyte	Adipose Tissue	97	0/157	6/51698	1	1	0
	SRX821807	TFs and others	PPARG	Adipocyte	White adipose tissue	48	0/157	1/51698	1	1	0
	SRX821808	TFs and others	PPARG	Adipocyte	White adipose tissue	105	0/157	10/51698	1	1	0
	SRX821809	TFs and others	PPARG	Adipocyte	White adipose tissue	99	0/157	1/51698	1	1	0
	SRX821810	TFs and others	PPARG	Adipocyte	White adipose tissue	80	0/157	2/51698	1	1	0
	SRX821811	TFs and others	PPARG	Adipocyte	White adipose tissue	114	0/157	4/51698	1	1	0
	SRX821812	TFs and others	PPARG	Adipocyte	White adipose tissue	147	0/157	5/51698	1	1	0
	SRX821813	TFs and others	PPARG	Adipocyte	White adipose tissue	138	0/157	7/51698	1	1	0
	SRX821814	TFs and others	PPARG	Adipocyte	White adipose tissue	181	0/157	8/51698	1	1	0
	SRX821815	TFs and others	PPARG	Adipocyte	White adipose tissue	123	0/157	2/51698	1	1	0
	SRX821818	TFs and others	PPARG	Adipocyte	Adipose Tissue	173	0/157	47/51698	1	1	0
	SRX821819	TFs and others	PPARG	Adipocyte	Adipose Tissue	125	0/157	26/51698	1	1	0
	SRX821820	TFs and others	PPARG	Adipocyte	White adipose tissue	126	0/157	2/51698	1	1	0
	SRX821821	TFs and others	PPARG	Adipocyte	White adipose tissue	99	0/157	1/51698	1	1	0
SGBS cells (day 0)	SRX8151648	TFs and others	ARNTL	Adipocyte	Preadipocytes	227	1/248	90/99752	0.202	0.555	4.46918
	SRX8151644	TFs and others	ARNTL	Adipocyte	Preadipocytes	256	1/248	91/99752	0.204	0.555	4.42006
	SRX8151647	TFs and others	ARNTL	Adipocyte	Preadipocytes	279	1/248	157/99752	0.325	0.774	2.56195
	SRX8151645	TFs and others	ARNTL	Adipocyte	Preadipocytes	352	1/248	189/99752	0.376	0.855	2.12818
	SRX8151649	TFs and others	ARNTL	Adipocyte	Preadipocytes	370	1/248	215/99752	0.415	0.874	1.87082
	SRX8151646	TFs and others	ARNTL	Adipocyte	Preadipocytes	375	1/248	222/99752	0.426	0.874	1.81183
SGBS cells (day 4)	SRX813768	TFs and others	MED1	Adipocyte	SGBS	4079	33/277	3369/99723	5.88e-10	1.14e-07	3.52638
	SRX813769	TFs and others	MED1	Adipocyte	SGBS	2098	21/277	1838/99723	7.81e-08	7.14e-06	4.11329
	SRX027402	TFs and others	CEBPA	Adipocyte	Adipocytes	1642	16/277	1457/99723	4.65e-06	0.000128	3.95345
	SRX813775	TFs and others	RELA	Adipocyte	SGBS	4512	23/277	3149/99723	3.15e-05	0.000552	2.62949
	SRX813770	TFs and others	MED1	Adipocyte	SGBS	1694	13/277	1450/99723	0.000263	0.00281	3.22768
	SRX7141989	TFs and others	O-GlcNAc	Adipocyte	Adipocytes	1358	12/277	1265/99723	0.000274	0.00281	3.41512
	SRX813771	TFs and others	MED1	Adipocyte	SGBS	418	6/277	315/99723	0.0003	0.00289	6.85735
	SRX4174971	TFs and others	PPARG	Adipocyte	Adipocytes	1550	11/277	1235/99723	0.000812	0.00712	3.20657
	SRX7807102	TFs and others	CEBPB	Adipocyte	Adipocytes	6535	28/277	5153/99723	0.000905	0.00759	1.9562
	SRX1058804	TFs and others	BRD4	Adipocyte	SGBS	188	3/277	72/99723	0.00123	0.00985	15.0005
	SRX7141988	TFs and others	O-GlcNAc	Adipocyte	Adipocytes	823	8/277	758/99723	0.00147	0.0113	3.79959
	SRX9683851	TFs and others	NR3C1	Adipocyte	Adipocytes	1805	11/277	1400/99723	0.00216	0.0144	2.82866
	SRX4174974	TFs and others	PPARG	Adipocyte	Adipocytes	1293	9/277	1036/99723	0.0028	0.0164	3.12751
	SRX4174970	TFs and others	PPARG	Adipocyte	Adipocytes	309	4/277	204/99723	0.0028	0.0164	7.05904
	SRX9683843	TFs and others	NR3C1	Adipocyte	Adipocytes	1628	10/277	1270/99723	0.00333	0.0189	2.83473
	SRX4174973	TFs and others	PPARG	Adipocyte	Adipocytes	2052	11/277	1576/99723	0.00518	0.0278	2.51277
	SRX9683846	TFs and others	NR3C1	Adipocyte	Adipocytes	1034	7/277	791/99723	0.00729	0.037	3.18594
	SRX9683842	TFs and others	NR3C1	Adipocyte	Adipocytes	583	5/277	429/99723	0.00754	0.0373	4.19593
	SRX9683849	TFs and others	NR3C1	Adipocyte	Adipocytes	670	5/277	489/99723	0.0127	0.0569	3.68109
	SRX7141987	TFs and others	O-GlcNAc	Adipocyte	Adipocytes	568	5/277	507/99723	0.0146	0.0639	3.5504
	SRX9683853	TFs and others	NR3C1	Adipocyte	Adipocytes	1454	8/277	1155/99723	0.0167	0.0715	2.49358
	SRX9683844	TFs and others	NR3C1	Adipocyte	Adipocytes	481	4/277	351/99723	0.0176	0.0739	4.10269
	SRX9683850	TFs and others	NR3C1	Adipocyte	Adipocytes	971	6/277	742/99723	0.0187	0.0768	2.91114
	SRX9683840	TFs and others	NR3C1	Adipocyte	Adipocytes	1036	6/277	796/99723	0.0252	0.0973	2.71365
	SRX9683848	TFs and others	NR3C1	Adipocyte	Adipocytes	631	4/277	454/99723	0.0394	0.144	3.1719
	SRX9683838	TFs and others	NR3C1	Adipocyte	Adipocytes	631	4/277	492/99723	0.0501	0.179	2.92692
	SRX9683845	TFs and others	NR3C1	Adipocyte	Adipocytes	421	3/277	313/99723	0.0583	0.203	3.45058
	SRX9683852	TFs and others	NR3C1	Adipocyte	Adipocytes	1242	6/277	984/99723	0.059	0.203	2.19519
	SRX9683847	TFs and others	NR3C1	Adipocyte	Adipocytes	457	3/277	324/99723	0.0633	0.214	3.33343
	SRX7807103	TFs and others	CEBPB	Adipocyte	Adipocytes	11904	34/277	9150/99723	0.0767	0.255	1.33775
	SRX813773	TFs and others	RELA	Adipocyte	SGBS	453	3/277	364/99723	0.0828	0.266	2.96712
	SRX1058805	TFs and others	BRD4	Adipocyte	SGBS	287	2/277	171/99723	0.0836	0.266	4.21065
	SRX4174972	TFs and others	PPARG	Adipocyte	Adipocytes	309	2/277	205/99723	0.113	0.325	3.5123
	SRX813772	TFs and others	RELA	Adipocyte	SGBS	316	2/277	248/99723	0.153	0.428	2.90331
	SRX7141990	TFs and others	O-GlcNAc	Adipocyte	Adipocytes	163	1/277	119/99723	0.283	0.692	3.0253
	SRX813774	TFs and others	RELA	Adipocyte	SGBS	6166	11/277	2972/99723	0.29	0.7	1.33248
	SRX7807106	TFs and others	CTCF	Adipocyte	Adipocytes	28317	42/277	17568/99723	0.305	0.727	0.860682
	SRX9683839	TFs and others	NR3C1	Adipocyte	Adipocytes	352	1/277	205/99723	0.436	0.927	1.75615
	SRX7807126	TFs and others	TEAD1	Adipocyte	Adipocytes	857	3/277	696/99723	0.449	0.929	1.55177
	SRX22532981	TFs and others	ZNF189	Adipocyte	Adipocytes	812	0/277	361/99723	0.631	1	0
	SRX7807127	TFs and others	TEAD1	Adipocyte	Adipocytes	674	2/277	529/99723	0.661	1	1.3611
	SRX027401	TFs and others	E2F4	Adipocyte	Adipocytes	579	2/277	551/99723	0.668	1	1.30675
	SRX7807107	TFs and others	CTCF	Adipocyte	Adipocytes	32038	52/277	19108/99723	0.939	1	0.979724
	SRX027403	TFs and others	HSF1	Adipocyte	Adipocytes	7	0/277	4/99723	1	1	0
	SRX032891	TFs and others	PPARG	Adipocyte	SGBS	59	0/277	1/99723	1	1	0
	SRX196107	TFs and others	PPARG	Adipocyte	SGBS	44	0/277	1/99723	1	1	0
	SRX196108	TFs and others	CEBPA	Adipocyte	SGBS	70	0/277	3/99723	1	1	0
	SRX7141991	TFs and others	O-GlcNAc	Adipocyte	Adipocytes	205	0/277	161/99723	1	1	0
	SRX7141992	TFs and others	O-GlcNAc	Adipocyte	Adipocytes	162	0/277	119/99723	1	1	0
	SRX7807128	TFs and others	MED1	Adipocyte	Adipocytes	137	0/277	4/99723	1	1	0
	SRX7807129	TFs and others	MED1	Adipocyte	Adipocytes	147	0/277	4/99723	1	1	0
	SRX9683841	TFs and others	NR3C1	Adipocyte	Adipocytes	165	0/277	107/99723	1	1	0
SGBS cells (day 14)	SRX813768	TFs and others	MED1	Adipocyte	SGBS	4079	30/272	2993/99728	1.46e-09	2.82e-07	3.67505
	SRX027402	TFs and others	CEBPA	Adipocyte	Adipocytes	1642	16/272	1385/99728	1.96e-06	6.3e-05	4.23563
	SRX813769	TFs and others	MED1	Adipocyte	SGBS	2098	18/272	1793/99728	3.11e-06	8.59e-05	3.68078
	SRX813775	TFs and others	RELA	Adipocyte	SGBS	4512	22/272	3076/99728	4.84e-05	0.000719	2.62231
	SRX813770	TFs and others	MED1	Adipocyte	SGBS	1694	13/272	1417/99728	0.000177	0.00214	3.36373
	SRX7141989	TFs and others	O-GlcNAc	Adipocyte	Adipocytes	1358	12/272	1266/99728	0.000234	0.00241	3.47533
	SRX813771	TFs and others	MED1	Adipocyte	SGBS	418	6/272	307/99728	0.000238	0.00241	7.16574
	SRX1058804	TFs and others	BRD4	Adipocyte	SGBS	188	3/272	71/99728	0.00112	0.00954	15.4921
	SRX4174971	TFs and others	PPARG	Adipocyte	Adipocytes	1550	10/272	1113/99728	0.00114	0.00954	3.29422
	SRX7141988	TFs and others	O-GlcNAc	Adipocyte	Adipocytes	823	8/272	758/99728	0.00131	0.00983	3.86963
	SRX9683846	TFs and others	NR3C1	Adipocyte	Adipocytes	1034	8/272	760/99728	0.00133	0.00983	3.85944
	SRX9683851	TFs and others	NR3C1	Adipocyte	Adipocytes	1805	11/272	1345/99728	0.00137	0.00983	2.9986
	SRX9683843	TFs and others	NR3C1	Adipocyte	Adipocytes	1628	10/272	1225/99728	0.00227	0.0151	2.99304
	SRX7807102	TFs and others	CEBPB	Adipocyte	Adipocytes	6535	25/272	4827/99728	0.00255	0.0159	1.89894
	SRX4174974	TFs and others	PPARG	Adipocyte	Adipocytes	1293	8/272	941/99728	0.00481	0.0273	3.11708
	SRX9683842	TFs and others	NR3C1	Adipocyte	Adipocytes	583	5/272	432/99728	0.0072	0.0366	4.2436
	SRX9683849	TFs and others	NR3C1	Adipocyte	Adipocytes	670	5/272	492/99728	0.0121	0.0568	3.72609
	SRX9683853	TFs and others	NR3C1	Adipocyte	Adipocytes	1454	8/272	1124/99728	0.013	0.06	2.60959
	SRX7141987	TFs and others	O-GlcNAc	Adipocyte	Adipocytes	568	5/272	507/99728	0.0136	0.0609	3.61585
	SRX9683850	TFs and others	NR3C1	Adipocyte	Adipocytes	971	6/272	727/99728	0.0158	0.0683	3.02597
	SRX9683844	TFs and others	NR3C1	Adipocyte	Adipocytes	481	4/272	353/99728	0.0169	0.0683	4.15464
	SRX4174970	TFs and others	PPARG	Adipocyte	Adipocytes	309	3/272	194/99728	0.017	0.0683	5.6698
	SRX4174973	TFs and others	PPARG	Adipocyte	Adipocytes	2052	9/272	1421/99728	0.0173	0.0683	2.32218
	SRX9683840	TFs and others	NR3C1	Adipocyte	Adipocytes	1036	6/272	787/99728	0.0222	0.0825	2.79528
	SRX9683848	TFs and others	NR3C1	Adipocyte	Adipocytes	631	4/272	459/99728	0.0385	0.14	3.19518
	SRX9683838	TFs and others	NR3C1	Adipocyte	Adipocytes	631	4/272	499/99728	0.0495	0.172	2.93905
	SRX9683852	TFs and others	NR3C1	Adipocyte	Adipocytes	1242	6/272	959/99728	0.0498	0.172	2.29393
	SRX9683845	TFs and others	NR3C1	Adipocyte	Adipocytes	421	3/272	318/99728	0.058	0.196	3.45893
	SRX9683847	TFs and others	NR3C1	Adipocyte	Adipocytes	457	3/272	327/99728	0.0619	0.206	3.36373
	SRX813773	TFs and others	RELA	Adipocyte	SGBS	453	3/272	352/99728	0.0735	0.24	3.12483
	SRX1058805	TFs and others	BRD4	Adipocyte	SGBS	287	2/272	170/99728	0.0803	0.254	4.31349
	SRX4174972	TFs and others	PPARG	Adipocyte	Adipocytes	309	2/272	192/99728	0.0984	0.297	3.81924
	SRX7807103	TFs and others	CEBPB	Adipocyte	Adipocytes	11904	31/272	8572/99728	0.104	0.307	1.32595
	SRX813772	TFs and others	RELA	Adipocyte	SGBS	316	2/272	239/99728	0.14	0.387	3.06818
	SRX7807106	TFs and others	CTCF	Adipocyte	Adipocytes	28317	44/272	19376/99728	0.192	0.475	0.832601
	SRX7141990	TFs and others	O-GlcNAc	Adipocyte	Adipocytes	163	1/272	119/99728	0.279	0.633	3.08107
	SRX813774	TFs and others	RELA	Adipocyte	SGBS	6166	10/272	2676/99728	0.342	0.742	1.37013
	SRX9683839	TFs and others	NR3C1	Adipocyte	Adipocytes	352	1/272	207/99728	0.433	0.835	1.77124
	SRX7807126	TFs and others	TEAD1	Adipocyte	Adipocytes	857	3/272	719/99728	0.452	0.854	1.52982
	SRX7807127	TFs and others	TEAD1	Adipocyte	Adipocytes	674	2/272	549/99728	0.664	1	1.33569
	SRX027401	TFs and others	E2F4	Adipocyte	Adipocytes	579	2/272	552/99728	0.665	1	1.32843
	SRX7807107	TFs and others	CTCF	Adipocyte	Adipocytes	32038	56/272	21111/99728	0.882	1	0.972585
	SRX027403	TFs and others	HSF1	Adipocyte	Adipocytes	7	0/272	4/99728	1	1	0
	SRX032891	TFs and others	PPARG	Adipocyte	SGBS	59	0/272	1/99728	1	1	0
	SRX196107	TFs and others	PPARG	Adipocyte	SGBS	44	0/272	1/99728	1	1	0
	SRX196108	TFs and others	CEBPA	Adipocyte	SGBS	70	0/272	3/99728	1	1	0
	SRX22532981	TFs and others	ZNF189	Adipocyte	Adipocytes	812	0/272	329/99728	1	1	0
	SRX7141991	TFs and others	O-GlcNAc	Adipocyte	Adipocytes	205	0/272	161/99728	1	1	0
	SRX7141992	TFs and others	O-GlcNAc	Adipocyte	Adipocytes	162	0/272	119/99728	1	1	0
	SRX7807128	TFs and others	MED1	Adipocyte	Adipocytes	137	0/272	4/99728	1	1	0
	SRX7807129	TFs and others	MED1	Adipocyte	Adipocytes	147	0/272	5/99728	1	1	0
	SRX9683841	TFs and others	NR3C1	Adipocyte	Adipocytes	165	0/272	108/99728	1	1	0
ChIP-atlas enrichment of TF-binding in regulatory elements overlapping 63 BMI-decreasing IR loci
Input ATAC-seq	Sample ID	Antigen class	Antigen	Cell class	Cell	Number of peaks	Overlaps/Dataset A	Overlaps/Dataset B	P-value	FDR	Fold enrichment
SGBS cells (day 4)	SRX813768	TFs and others	MED1	Adipocyte	SGBS	4079	12/72	3390/99928	5.44e-06	0.00105	4.91288
	SRX7807102	TFs and others	CEBPB	Adipocyte	Adipocytes	6535	12/72	5169/99928	0.000311	0.03	3.22203
	SRX9683851	TFs and others	NR3C1	Adipocyte	Adipocytes	1805	5/72	1406/99928	0.00356	0.172	4.93559
	SRX813775	TFs and others	RELA	Adipocyte	SGBS	4512	7/72	3165/99928	0.00785	0.252	3.06958
	SRX9683843	TFs and others	NR3C1	Adipocyte	Adipocytes	1628	4/72	1276/99928	0.0138	0.334	4.35075
	SRX9683840	TFs and others	NR3C1	Adipocyte	Adipocytes	1036	3/72	799/99928	0.0204	0.354	5.2111
	SRX7807103	TFs and others	CEBPB	Adipocyte	Adipocytes	11904	13/72	9171/99928	0.0214	0.354	1.96735
	SRX9683845	TFs and others	NR3C1	Adipocyte	Adipocytes	421	2/72	314/99928	0.022	0.354	8.84006
	SRX9683844	TFs and others	NR3C1	Adipocyte	Adipocytes	481	2/72	353/99928	0.0273	0.376	7.86339
	SRX9683842	TFs and others	NR3C1	Adipocyte	Adipocytes	583	2/72	432/99928	0.0394	0.376	6.42541
	SRX7807106	TFs and others	CTCF	Adipocyte	Adipocytes	28317	6/72	17604/99928	0.0427	0.376	0.473036
	SRX9683848	TFs and others	NR3C1	Adipocyte	Adipocytes	631	2/72	456/99928	0.0434	0.376	6.08723
	SRX813769	TFs and others	MED1	Adipocyte	SGBS	2098	4/72	1855/99928	0.0453	0.376	2.99275
	SRX9683849	TFs and others	NR3C1	Adipocyte	Adipocytes	670	2/72	492/99928	0.0496	0.376	5.64182
	SRX7807107	TFs and others	CTCF	Adipocyte	Adipocytes	32038	7/72	19153/99928	0.0498	0.376	0.507243
	SRX9683838	TFs and others	NR3C1	Adipocyte	Adipocytes	631	2/72	494/99928	0.05	0.376	5.61898
	SRX9683853	TFs and others	NR3C1	Adipocyte	Adipocytes	1454	3/72	1160/99928	0.0518	0.376	3.58937
	SRX1058804	TFs and others	BRD4	Adipocyte	SGBS	188	1/72	74/99928	0.0526	0.376	18.7553
	SRX4174971	TFs and others	PPARG	Adipocyte	Adipocytes	1550	3/72	1243/99928	0.0612	0.402	3.34969
	SRX027402	TFs and others	CEBPA	Adipocyte	Adipocytes	1642	3/72	1470/99928	0.0903	0.402	2.83243
	SRX9683850	TFs and others	NR3C1	Adipocyte	Adipocytes	971	2/72	746/99928	0.102	0.402	3.72088
	SRX9683846	TFs and others	NR3C1	Adipocyte	Adipocytes	1034	2/72	796/99928	0.113	0.427	3.48716
	SRX4174970	TFs and others	PPARG	Adipocyte	Adipocytes	309	1/72	207/99928	0.139	0.427	6.70478
	SRX9683852	TFs and others	NR3C1	Adipocyte	Adipocytes	1242	2/72	988/99928	0.16	0.46	2.80949
	SRX813774	TFs and others	RELA	Adipocyte	SGBS	6166	4/72	2979/99928	0.168	0.477	1.86356
	SRX4174974	TFs and others	PPARG	Adipocyte	Adipocytes	1293	2/72	1043/99928	0.174	0.478	2.66134
	SRX813771	TFs and others	MED1	Adipocyte	SGBS	418	1/72	320/99928	0.207	0.541	4.33715
	SRX9683847	TFs and others	NR3C1	Adipocyte	Adipocytes	457	1/72	326/99928	0.21	0.541	4.25733
	SRX813770	TFs and others	MED1	Adipocyte	SGBS	1694	2/72	1461/99928	0.284	0.677	1.89992
	SRX4174973	TFs and others	PPARG	Adipocyte	Adipocytes	2052	2/72	1585/99928	0.317	0.723	1.75128
	SRX7807127	TFs and others	TEAD1	Adipocyte	Adipocytes	674	1/72	530/99928	0.319	0.723	2.61866
	SRX7807126	TFs and others	TEAD1	Adipocyte	Adipocytes	857	1/72	698/99928	0.397	0.857	1.98838
	SRX027401	TFs and others	E2F4	Adipocyte	Adipocytes	579	0/72	553/99928	1	1	0
	SRX027403	TFs and others	HSF1	Adipocyte	Adipocytes	7	0/72	4/99928	1	1	0
	SRX032891	TFs and others	PPARG	Adipocyte	SGBS	59	0/72	1/99928	1	1	0
	SRX1058805	TFs and others	BRD4	Adipocyte	SGBS	287	0/72	173/99928	1	1	0
	SRX196107	TFs and others	PPARG	Adipocyte	SGBS	44	0/72	1/99928	1	1	0
	SRX196108	TFs and others	CEBPA	Adipocyte	SGBS	70	0/72	3/99928	1	1	0
	SRX22532981	TFs and others	ZNF189	Adipocyte	Adipocytes	812	0/72	361/99928	1	1	0
	SRX4174972	TFs and others	PPARG	Adipocyte	Adipocytes	309	0/72	207/99928	1	1	0
	SRX7141987	TFs and others	O-GlcNAc	Adipocyte	Adipocytes	568	0/72	512/99928	1	1	0
	SRX7141988	TFs and others	O-GlcNAc	Adipocyte	Adipocytes	823	0/72	766/99928	1	1	0
	SRX7141989	TFs and others	O-GlcNAc	Adipocyte	Adipocytes	1358	0/72	1277/99928	1	1	0
	SRX7141990	TFs and others	O-GlcNAc	Adipocyte	Adipocytes	163	0/72	120/99928	1	1	0
	SRX7141991	TFs and others	O-GlcNAc	Adipocyte	Adipocytes	205	0/72	161/99928	1	1	0
	SRX7141992	TFs and others	O-GlcNAc	Adipocyte	Adipocytes	162	0/72	119/99928	1	1	0
	SRX7807128	TFs and others	MED1	Adipocyte	Adipocytes	137	0/72	4/99928	1	1	0
	SRX7807129	TFs and others	MED1	Adipocyte	Adipocytes	147	0/72	4/99928	1	1	0
	SRX813772	TFs and others	RELA	Adipocyte	SGBS	316	0/72	250/99928	1	1	0
	SRX813773	TFs and others	RELA	Adipocyte	SGBS	453	0/72	367/99928	1	1	0
	SRX9683839	TFs and others	NR3C1	Adipocyte	Adipocytes	352	0/72	206/99928	1	1	0
	SRX9683841	TFs and others	NR3C1	Adipocyte	Adipocytes	165	0/72	107/99928	1	1	0
ChIP-atlas enrichment of TF-binding in regulatory elements overlappin 141 BMI-neutral IR loci
Input ATAC-seq	Sample ID	Antigen class	Antigen	Cell class	Cell	Number of peaks	Overlaps/Dataset A	Overlaps/Dataset B	P-value	FDR	Fold enrichment
SGBS cells (day 14)	SRX813768	TFs and others	MED1	Adipocyte	SGBS	4079	16/126	3007/99874	1.45e-06	9.3e-05	4.21763
	SRX813769	TFs and others	MED1	Adipocyte	SGBS	2098	11/126	1800/99874	2.03e-05	0.000652	4.84398
	SRX813771	TFs and others	MED1	Adipocyte	SGBS	418	5/126	308/99874	5.21e-05	0.00109	12.8677
	SRX027402	TFs and others	CEBPA	Adipocyte	Adipocytes	1642	9/126	1392/99874	7.72e-05	0.00134	5.1249
	SRX4174973	TFs and others	PPARG	Adipocyte	Adipocytes	2052	8/126	1422/99874	0.000487	0.00588	4.45936
	SRX813770	TFs and others	MED1	Adipocyte	SGBS	1694	8/126	1422/99874	0.000487	0.00588	4.45936
	SRX4174974	TFs and others	PPARG	Adipocyte	Adipocytes	1293	6/126	943/99874	0.00135	0.0145	5.04338
	SRX4174970	TFs and others	PPARG	Adipocyte	Adipocytes	309	3/126	194/99874	0.00205	0.018	12.2575
	SRX4174971	TFs and others	PPARG	Adipocyte	Adipocytes	1550	6/126	1117/99874	0.00312	0.0241	4.25775
	SRX1058804	TFs and others	BRD4	Adipocyte	SGBS	188	2/126	72/99874	0.00401	0.0298	22.0181
	SRX813775	TFs and others	RELA	Adipocyte	SGBS	4512	10/126	3088/99874	0.00599	0.0429	2.56687
	SRX813773	TFs and others	RELA	Adipocyte	SGBS	453	3/126	352/99874	0.0105	0.0722	6.75555
	SRX9683842	TFs and others	NR3C1	Adipocyte	Adipocytes	583	3/126	434/99874	0.0182	0.11	5.47915
	SRX1058805	TFs and others	BRD4	Adipocyte	SGBS	287	2/126	170/99874	0.0201	0.118	9.3253
	SRX4174972	TFs and others	PPARG	Adipocyte	Adipocytes	309	2/126	192/99874	0.0252	0.143	8.25678
	SRX9683851	TFs and others	NR3C1	Adipocyte	Adipocytes	1805	5/126	1351/99874	0.0291	0.16	2.93357
	SRX813772	TFs and others	RELA	Adipocyte	SGBS	316	2/126	239/99874	0.0375	0.195	6.63306
	SRX9683853	TFs and others	NR3C1	Adipocyte	Adipocytes	1454	4/126	1128/99874	0.0556	0.262	2.81082
	SRX9683847	TFs and others	NR3C1	Adipocyte	Adipocytes	457	2/126	328/99874	0.0655	0.296	4.83324
	SRX9683850	TFs and others	NR3C1	Adipocyte	Adipocytes	971	3/126	730/99874	0.066	0.296	3.25747
	SRX9683843	TFs and others	NR3C1	Adipocyte	Adipocytes	1628	4/126	1231/99874	0.0716	0.308	2.57563
	SRX9683846	TFs and others	NR3C1	Adipocyte	Adipocytes	1034	3/126	765/99874	0.0736	0.308	3.10843
	SRX9683844	TFs and others	NR3C1	Adipocyte	Adipocytes	481	2/126	355/99874	0.075	0.308	4.46564
	SRX7141989	TFs and others	O-GlcNAc	Adipocyte	Adipocytes	1358	4/126	1274/99874	0.0789	0.317	2.4887
	SRX9683848	TFs and others	NR3C1	Adipocyte	Adipocytes	631	2/126	461/99874	0.116	0.448	3.43883
	SRX9683852	TFs and others	NR3C1	Adipocyte	Adipocytes	1242	3/126	962/99874	0.123	0.466	2.47188
	SRX9683849	TFs and others	NR3C1	Adipocyte	Adipocytes	670	2/126	495/99874	0.13	0.483	3.20263
	SRX9683838	TFs and others	NR3C1	Adipocyte	Adipocytes	631	2/126	501/99874	0.133	0.483	3.16427
	SRX7141990	TFs and others	O-GlcNAc	Adipocyte	Adipocytes	163	1/126	119/99874	0.14	0.502	6.66093
	SRX813774	TFs and others	RELA	Adipocyte	SGBS	6166	6/126	2680/99874	0.157	0.53	1.77459
	SRX7807102	TFs and others	CEBPB	Adipocyte	Adipocytes	6535	9/126	4843/99874	0.212	0.651	1.47302
	SRX9683839	TFs and others	NR3C1	Adipocyte	Adipocytes	352	1/126	207/99874	0.231	0.686	3.82923
	SRX7141988	TFs and others	O-GlcNAc	Adipocyte	Adipocytes	823	2/126	764/99874	0.251	0.735	2.075
	SRX9683840	TFs and others	NR3C1	Adipocyte	Adipocytes	1036	2/126	791/99874	0.264	0.749	2.00417
	SRX9683845	TFs and others	NR3C1	Adipocyte	Adipocytes	421	1/126	320/99874	0.333	0.834	2.47703
	SRX7807103	TFs and others	CEBPB	Adipocyte	Adipocytes	11904	14/126	8589/99874	0.337	0.834	1.29201
	SRX7141987	TFs and others	O-GlcNAc	Adipocyte	Adipocytes	568	1/126	511/99874	0.476	1	1.55118
	SRX7807106	TFs and others	CTCF	Adipocyte	Adipocytes	28317	21/126	19399/99874	0.499	1	0.858068
	SRX7807127	TFs and others	TEAD1	Adipocyte	Adipocytes	674	1/126	550/99874	0.502	1	1.44118
	SRX027401	TFs and others	E2F4	Adipocyte	Adipocytes	579	1/126	553/99874	0.504	1	1.43336
	SRX7807126	TFs and others	TEAD1	Adipocyte	Adipocytes	857	1/126	721/99874	0.599	1	1.09938
	SRX7807107	TFs and others	CTCF	Adipocyte	Adipocytes	32038	27/126	21140/99874	0.913	1	1.01237
	SRX027403	TFs and others	HSF1	Adipocyte	Adipocytes	7	0/126	4/99874	1	1	0
	SRX032891	TFs and others	PPARG	Adipocyte	SGBS	59	0/126	1/99874	1	1	0
	SRX196107	TFs and others	PPARG	Adipocyte	SGBS	44	0/126	1/99874	1	1	0
	SRX196108	TFs and others	CEBPA	Adipocyte	SGBS	70	0/126	3/99874	1	1	0
	SRX22532981	TFs and others	ZNF189	Adipocyte	Adipocytes	812	0/126	329/99874	1	1	0
	SRX7141991	TFs and others	O-GlcNAc	Adipocyte	Adipocytes	205	0/126	161/99874	1	1	0
	SRX7141992	TFs and others	O-GlcNAc	Adipocyte	Adipocytes	162	0/126	119/99874	1	1	0
	SRX7807128	TFs and others	MED1	Adipocyte	Adipocytes	137	0/126	4/99874	1	1	0
	SRX7807129	TFs and others	MED1	Adipocyte	Adipocytes	147	0/126	5/99874	1	1	0
	SRX9683841	TFs and others	NR3C1	Adipocyte	Adipocytes	165	0/126	108/99874	1	1	0

### Sheet: ST10
Supplementary Table 10: Results for transcription factor motif enrichment computed wiht HOMER. We assessed whether consensus peaks from bulk adipose tissue or SGBS cells at day 0, 4 or 14 overlapping with the 282 IR leads SNPs variants presented enrichment of a certain TF motif (Q-value < 0.05) compared to the non-overlapping peaks (background). We also report enrichment results for ATAC-seq peaks from SGBS cells at day 4 overlapping 63 BMI-decreasing IR lead SNPs and from SGBS cells at day 14 overlapping 141 BMI-neutral lead SNPs. For each TF motif we report: the consensus motif, p-value, log p-value and Benjamini-corrected p-value (Q-value), number (#) and percentage (%) of accessible peaks that overlap IR variants (target sequences) and those that do not (background).
Results for consensus ATAC-seq peaks of 11 bulk adipose tissue samples overlapping 282 IR lead SNPs.									Results for consensus ATAC-seq peaks of SGBS cells at day 0 overlapping 282 IR lead SNPs.									Results for consensus ATAC-seq peaks of SGBS cells at day 4 overlapping 282 IR lead SNPs.									Results for consensus ATAC-seq peaks of SGBS cells at day 14 overlapping 282 IR lead SNPs.									Results for consensus ATAC-seq peaks of SGBS cells at day 4 overlapping 63 BMI-decreasing IR lead SNPs.									Results for consensus peaks for SGBS cells at day 14 samples from METSIM consortium
Motif Name	Consensus	P-value	Log P-value	q-value (Benjamini)	# of Target Sequences with Motif(of 157)	% of Target Sequences with Motif	# of Background Sequences with Motif(of 50960)	% of Background Sequences with Motif	Motif Name	Consensus	P-value	Log P-value	q-value (Benjamini)	# of Target Sequences with Motif(of 248)	% of Target Sequences with Motif	# of Background Sequences with Motif(of 96122)	% of Background Sequences with Motif	Motif Name	Consensus	P-value	Log P-value	q-value (Benjamini)	# of Target Sequences with Motif(of 277)	% of Target Sequences with Motif	# of Background Sequences with Motif(of 97442)	% of Background Sequences with Motif	Motif Name	Consensus	P-value	Log P-value	q-value (Benjamini)	# of Target Sequences with Motif(of 272)	% of Target Sequences with Motif	# of Background Sequences with Motif(of 97780)	% of Background Sequences with Motif	Motif Name	Consensus	P-value	Log P-value	q-value (Benjamini)	# of Target Sequences with Motif(of 72)	% of Target Sequences with Motif	# of Background Sequences with Motif(of 98392)	% of Background Sequences with Motif	Motif Name	Consensus	P-value	Log P-value	q-value (Benjamini)	# of Target Sequences with Motif(of 126)	% of Target Sequences with Motif	# of Background Sequences with Motif(of 98855)	% of Background Sequences with Motif
En1(Homeobox)/SUM149-EN1-ChIP-Seq(GSE120957)/Homer	NDCTAATTAS	0.001	-8.402	0.0988	83.0	52.87%	19731.7	38.72%	NFkB-p65(RHD)/GM12787-p65-ChIP-Seq(GSE19485)/Homer	WGGGGATTTCCC	0.0001	-10.24	0.0157	85.0	34.27%	22098.4	22.99%	Mef2c(MADS)/GM12878-Mef2c-ChIP-Seq(GSE32465)/Homer	DCYAAAAATAGM	0.001	-8.937	0.0578	77.0	27.80%	18182.7	18.66%	CEBP(bZIP)/ThioMac-CEBPb-ChIP-Seq(GSE21512)/Homer	ATTGCGCAAC	0.001	-8.968	0.0561	109.0	40.07%	28854.9	29.51%	CEBP(bZIP)/ThioMac-CEBPb-ChIP-Seq(GSE21512)/Homer	ATTGCGCAAC	0.0001	-9726	0.0263	46.0	63.89%	40035.9	40.69%	CHR(?)/Hela-CellCycle-Expression/Homer	SRGTTTCAAA	0.001	-7243	0.3147	39.0	30.95%	18584.8	18.80%
CEBP(bZIP)/ThioMac-CEBPb-ChIP-Seq(GSE21512)/Homer	ATTGCGCAAC	0.001	-8.395	0.0988	57.0	36.31%	12007.6	23.56%	Pitx1(Homeobox)/Chicken-Pitx1-ChIP-Seq(GSE38910)/Homer	TAATCCCN	0.001	-8.795	0.0333	233.0	93.95%	83243.5	86.60%	EBF1(EBF)/Near-E2A-ChIP-Seq(GSE21512)/Homer	GTCCCCWGGGGA	0.001	-8.887	0.0578	158.0	57.04%	44784.9	45.95%	Meis1(Homeobox)/MastCells-Meis1-ChIP-Seq(GSE48085)/Homer	VGCTGWCAVB	0.001	-8.89	0.0561	161.0	59.19%	46936.9	48.00%	Mef2d(MADS)/Retina-Mef2d-ChIP-Seq(GSE61391)/Homer	GCTATTTTTAGC	0.001	-8725	0.0358	16.0	22.22%	7924.7	8.05%	Pitx1(Homeobox)/Chicken-Pitx1-ChIP-Seq(GSE38910)/Homer	TAATCCCN	0.01	-6520	0.3241	117.0	92.86%	82458.0	83.40%
Eomes(T-box)/H9-Eomes-ChIP-Seq(GSE26097)/Homer	ATTAACACCT	0.001	-7.075	0.1241	90.0	57.32%	22683.6	44.51%	PU.1:IRF8(ETS:IRF)/pDC-Irf8-ChIP-Seq(GSE66899)/Homer	GGAAGTGAAAST	0.001	-7.925	0.0531	37.0	14.92%	7953.0	8.27%	TATA-Box(TBP)/Promoter/Homer	CCTTTTAWAGSC	0.001	-8.738	0.0578	141.0	50.90%	39009.5	40.03%	EBF2(EBF)/BrownAdipose-EBF2-ChIP-Seq(GSE97114)/Homer	NABTCCCWDGGGAVH	0.001	-8.827	0.0561	143.0	52.57%	40567.1	41.49%	Mef2c(MADS)/GM12878-Mef2c-ChIP-Seq(GSE32465)/Homer	DCYAAAAATAGM	0.001	-7975	0.0504	28.0	38.89%	20459.8	20.79%	ZBTB18(Zf)/HEK293-ZBTB18.GFP-ChIP-Seq(GSE58341)/Homer	AACATCTGGA	0.01	-6450	0.3241	43.0	34.13%	22041.4	22.29%
Lhx2(Homeobox)/HFSC-Lhx2-ChIP-Seq(GSE48068)/Homer	TAATTAGN	0.001	-7.059	0.1241	49.0	31.21%	10361.2	20.33%	MafA(bZIP)/Islet-MafA-ChIP-Seq(GSE30298)/Homer	TGCTGACTCA	0.001	-7.659	0.0531	106.0	42.74%	31246.1	32.51%	PU.1-IRF(ETS:IRF)/Bcell-PU.1-ChIP-Seq(GSE21512)/Homer	MGGAAGTGAAAC	0.001	-8.69	0.0578	158.0	57.04%	44932.9	46.10%	CArG(MADS)/PUER-Srf-ChIP-Seq(Sullivan_et_al.)/Homer	CCATATATGGNM	0.001	-8.367	0.0561	47.0	17.28%	9952.1	10.18%	NF1-halfsite(CTF)/LNCaP-NF1-ChIP-Seq(Unpublished)/Homer	YTGCCAAG	0.001	-7792	0.0504	55.0	76.39%	55825.4	56.73%	CArG(MADS)/PUER-Srf-ChIP-Seq(Sullivan_et_al.)/Homer	CCATATATGGNM	0.01	-6394	0.3241	24.0	19.05%	9956.2	10.07%
ZNF415(Zf)/HEK293-ZNF415.GFP-ChIP-Seq(GSE58341)/Homer	GRTGMTRGAGCC	0.01	-6.604	0.1241	50.0	31.85%	10854.6	21.30%	Erra(NR)/HepG2-Erra-ChIP-Seq(GSE31477)/Homer	CAAAGGTCAG	0.001	-7.543	0.0531	185.0	74.60%	62179.4	64.69%	Mef2d(MADS)/Retina-Mef2d-ChIP-Seq(GSE61391)/Homer	GCTATTTTTAGC	0.001	-8.315	0.0578	37.0	13.36%	7046.5	7.23%	NF1-halfsite(CTF)/LNCaP-NF1-ChIP-Seq(Unpublished)/Homer	YTGCCAAG	0.001	-8.237	0.0561	184.0	67.65%	55932.0	57.20%	GSC(Homeobox)/FrogEmbryos-GSC-ChIP-Seq(DRA000576)/Homer	RGGATTAR	0.001	-7382	0.0548	47.0	65.28%	44920.4	45.65%	ZNF341(Zf)/EBV-ZNF341-ChIP-Seq(GSE113194)/Homer	GGAACAGCCG	0.01	-6222	0.3241	52.0	41.27%	28571.1	28.90%
RUNX1(Runt)/Jurkat-RUNX1-ChIP-Seq(GSE29180)/Homer	AAACCACARM	0.01	-6.133	0.1592	58.0	36.94%	13398.2	26.29%	Znf263(Zf)/K562-Znf263-ChIP-Seq(GSE31477)/Homer	CVGTSCTCCC	0.001	-7.29	0.0531	179.0	72.18%	59893.3	62.31%	PU.1:IRF8(ETS:IRF)/pDC-Irf8-ChIP-Seq(GSE66899)/Homer	GGAAGTGAAAST	0.001	-8.309	0.0578	40.0	14.44%	7846.4	8.05%	EBF1(EBF)/Near-E2A-ChIP-Seq(GSE21512)/Homer	GTCCCCWGGGGA	0.001	-8.037	0.0561	154.0	56.62%	45084.6	46.11%	GRE(NR),IR3/RAW264.7-GRE-ChIP-Seq(Unpublished)/Homer	VAGRACAKWCTGTYC	0.001	-7300	0.0548	17.0	23.61%	9922.6	10.08%	EBF2(EBF)/BrownAdipose-EBF2-ChIP-Seq(GSE97114)/Homer	NABTCCCWDGGGAVH	0.01	-5508	0.3241	69.0	54.76%	42148.3	42.63%
CEBP:AP1(bZIP)/ThioMac-CEBPb-ChIP-Seq(GSE21512)/Homer	DRTGTTGCAA	0.01	-5.89	0.174	50.0	31.85%	11213.2	22.00%	Foxo1(Forkhead)/RAW-Foxo1-ChIP-Seq(Fan_et_al.)/Homer	CTGTTTAC	0.001	-7.28	0.0531	166.0	66.94%	54586.8	56.79%	NFkB-p65(RHD)/GM12787-p65-ChIP-Seq(GSE19485)/Homer	WGGGGATTTCCC	0.001	-8.025	0.0578	84.0	30.32%	20871.7	21.42%	ZBTB18(Zf)/HEK293-ZBTB18.GFP-ChIP-Seq(GSE58341)/Homer	AACATCTGGA	0.001	-7.702	0.0561	83.0	30.51%	21238.5	21.72%	COUP-TFII(NR)/K562-NR2F1-ChIP-Seq(Encode)/Homer	GKBCARAGGTCA	0.001	-7260	0.0548	47.0	65.28%	45122.1	45.86%	PU.1:IRF8(ETS:IRF)/pDC-Irf8-ChIP-Seq(GSE66899)/Homer	GGAAGTGAAAST	0.01	-5156	0.3622	18.0	14.29%	7358.3	7.44%
PPARE(NR),DR1/3T3L1-Pparg-ChIP-Seq(GSE13511)/Homer	TGACCTTTGCCCCA	0.01	-5.825	0.174	69.0	43.95%	16866.4	33.10%	Etv2(ETS)/ES-ER71-ChIP-Seq(GSE59402)/Homer	NNAYTTCCTGHN	0.001	-7.112	0.0531	125.0	50.40%	38740.9	40.30%	Hoxd12(Homeobox)/ChickenMSG-Hoxd12.Flag-ChIP-Seq(GSE86088)/Homer	HDGYAATGAAAN	0.001	-7.95	0.0578	173.0	62.45%	50842.2	52.17%	Isl1(Homeobox)/Neuron-Isl1-ChIP-Seq(GSE31456)/Homer	CTAATKGV	0.001	-7.655	0.0561	162.0	59.56%	48282.7	49.38%	SCRT1(Zf)/HEK293-SCRT1.eGFP-ChIP-Seq(Encode)/Homer	GCAACAGGTG	0.001	-7019	0.0548	15.0	20.83%	8325.8	8.46%	AP-2alpha(AP2)/Hela-AP2alpha-ChIP-Seq(GSE31477)/Homer	ATGCCCTGAGGC	0.01	-5147	0.3622	66.0	52.38%	40383.4	40.85%
Pdx1(Homeobox)/Islet-Pdx1-ChIP-Seq(SRA008281)/Homer	YCATYAATCA	0.01	-5.792	0.174	44.0	28.03%	9567.9	18.77%	Max(bHLH)/K562-Max-ChIP-Seq(GSE31477)/Homer	RCCACGTGGYYN	0.001	-7.05	0.0531	82.0	33.06%	23149.7	24.08%	CHR(?)/Hela-CellCycle-Expression/Homer	SRGTTTCAAA	0.001	-7.888	0.0578	86.0	31.05%	21582.7	22.15%	Tbet(T-box)/CD8-Tbet-ChIP-Seq(GSE33802)/Homer	AGGTGTGAAM	0.001	-7.36	0.0561	102.0	37.50%	27668.4	28.30%	EAR2(NR)/K562-NR2F6-ChIP-Seq(Encode)/Homer	NRBCARRGGTCA	0.01	-6816	0.0548	44.0	61.11%	41777.3	42.46%	EBF1(EBF)/Near-E2A-ChIP-Seq(GSE21512)/Homer	GTCCCCWGGGGA	0.01	-5090	0.3622	75.0	59.52%	47454.8	48.00%
ZFX(Zf)/mES-Zfx-ChIP-Seq(GSE11431)/Homer	AGGCCTRG	0.01	-5.757	0.174	93.0	59.24%	24482.1	48.04%	PPARa(NR),DR1/Liver-Ppara-ChIP-Seq(GSE47954)/Homer	VNAGGKCAAAGGTCA	0.001	-7.038	0.0531	118.0	47.58%	36178.2	37.64%	EBF2(EBF)/BrownAdipose-EBF2-ChIP-Seq(GSE97114)/Homer	NABTCCCWDGGGAVH	0.001	-7.725	0.0578	146.0	52.71%	41506.8	42.59%	PU.1:IRF8(ETS:IRF)/pDC-Irf8-ChIP-Seq(GSE66899)/Homer	GGAAGTGAAAST	0.001	-7.277	0.0561	36.0	13.24%	7337.2	7.50%	Mef2a(MADS)/HL1-Mef2a.biotin-ChIP-Seq(GSE21529)/Homer	CYAAAAATAG	0.01	-6487	0.067	25.0	34.72%	19001.5	19.31%	Nur77(NR)/K562-NR4A1-ChIP-Seq(GSE31363)/Homer	TGACCTTTNCNT	0.01	-5089	0.3622	14.0	11.11%	5151.8	5.21%
GRE(NR),IR3/A549-GR-ChIP-Seq(GSE32465)/Homer	NRGVACABNVTGTYCY	0.01	-5.61	0.174	18.0	11.46%	2892.3	5.68%	WT1(Zf)/Kidney-WT1-ChIP-Seq(GSE90016)/Homer	MCTCCCMCRCAB	0.001	-7.015	0.0531	102.0	41.13%	30307.8	31.53%	Erra(NR)/HepG2-Erra-ChIP-Seq(GSE31477)/Homer	CAAAGGTCAG	0.001	-7.644	0.0578	203.0	73.29%	62142.8	63.76%	PR(NR)/T47D-PR-ChIP-Seq(GSE31130)/Homer	VAGRACAKNCTGTBC	0.001	-7.258	0.0561	185.0	68.01%	57117.1	58.41%	Nr5a2(NR)/mES-Nr5a2-ChIP-Seq(GSE19019)/Homer	BTCAAGGTCA	0.01	-6123	0.0877	23.0	31.94%	17282.0	17.56%	NPAS2(bHLH)/Liver-NPAS2-ChIP-Seq(GSE39860)/Homer	KCCACGTGAC	0.01	-4960	0.3622	58.0	46.03%	34636.9	35.03%
Nanog(Homeobox)/mES-Nanog-ChIP-Seq(GSE11724)/Homer	RGCCATTAAC	0.01	-5.38	0.174	131.0	83.44%	37910.5	74.39%	PR(NR)/T47D-PR-ChIP-Seq(GSE31130)/Homer	VAGRACAKNCTGTBC	0.01	-6.874	0.0531	174.0	70.16%	58202.4	60.55%	Fli1(ETS)/CD8-FLI-ChIP-Seq(GSE20898)/Homer	NRYTTCCGGH	0.001	-7.626	0.0578	144.0	51.99%	40895.5	41.96%	GRE(NR),IR3/A549-GR-ChIP-Seq(GSE32465)/Homer	NRGVACABNVTGTYCY	0.001	-7.215	0.0561	29.0	10.66%	5471.9	5.60%	COUP-TFII(NR)/Artia-Nr2f2-ChIP-Seq(GSE46497)/Homer	AGRGGTCA	0.01	-6017	0.0894	49.0	68.06%	50126.1	50.94%	HOXB13(Homeobox)/ProstateTumor-HOXB13-ChIP-Seq(GSE56288)/Homer	TTTTATKRGG	0.01	-4801	0.3622	50.0	39.68%	28999.7	29.33%
LHX9(Homeobox)/Hct116-LHX9.V5-ChIP-Seq(GSE116822)/Homer	NGCTAATTAG	0.01	-5.288	0.174	61.0	38.85%	14780.6	29.00%	Nkx2.2(Homeobox)/NPC-Nkx2.2-ChIP-Seq(GSE61673)/Homer	BTBRAGTGSN	0.01	-6.794	0.0531	178.0	71.77%	59919.6	62.34%	Meis1(Homeobox)/MastCells-Meis1-ChIP-Seq(GSE48085)/Homer	VGCTGWCAVB	0.001	-7.57	0.0578	165.0	59.57%	48293.5	49.55%	ARE(NR)/LNCAP-AR-ChIP-Seq(GSE27824)/Homer	RGRACASNSTGTYCYB	0.001	-6.971	0.0561	43.0	15.81%	9448.6	9.66%	NFkB-p65(RHD)/GM12787-p65-ChIP-Seq(GSE19485)/Homer	WGGGGATTTCCC	0.01	-5779	0.1046	24.0	33.33%	18844.8	19.15%	Isl1(Homeobox)/Neuron-Isl1-ChIP-Seq(GSE31456)/Homer	CTAATKGV	0.01	-4744	0.3622	75.0	59.52%	48004.3	48.55%
Zfp281(Zf)/ES-Zfp281-ChIP-Seq(GSE81042)/Homer	CCCCTCCCCCAC	0.01	-5.214	0.174	30.0	19.11%	6026.1	11.82%	Twist2(bHLH)/Myoblast-Twist2.Ty1-ChIP-Seq(GSE127998)/Homer	MCAGCTGBYH	0.01	-6.759	0.0531	167.0	67.34%	55458.7	57.70%	Mef2b(MADS)/HEK293-Mef2b.V5-ChIP-Seq(GSE67450)/Homer	GCTATTTTTGGM	0.001	-7.477	0.0578	108.0	38.99%	28914.5	29.67%	Pitx1(Homeobox)/Chicken-Pitx1-ChIP-Seq(GSE38910)/Homer	TAATCCCN	0.01	-6.906	0.0561	246.0	90.44%	81875.4	83.73%	Chop(bZIP)/MEF-Chop-ChIP-Seq(GSE35681)/Homer	ATTGCATCAT	0.01	-5678	0.1074	19.0	26.39%	13569.1	13.79%	NF1-halfsite(CTF)/LNCaP-NF1-ChIP-Seq(Unpublished)/Homer	YTGCCAAG	0.01	-4641	0.3622	87.0	69.05%	57851.9	58.51%
Foxo1(Forkhead)/RAW-Foxo1-ChIP-Seq(Fan_et_al.)/Homer	CTGTTTAC	0.01	-5.132	0.174	89.0	56.69%	23615.0	46.34%	HIF-1b(HLH)/T47D-HIF1b-ChIP-Seq(GSE59937)/Homer	RTACGTGC	0.01	-6.699	0.0531	119.0	47.98%	36847.7	38.33%	CEBP(bZIP)/ThioMac-CEBPb-ChIP-Seq(GSE21512)/Homer	ATTGCGCAAC	0.001	-7.47	0.0578	123.0	44.40%	33884.8	34.77%	COUP-TFII(NR)/K562-NR2F1-ChIP-Seq(Encode)/Homer	GKBCARAGGTCA	0.01	-6.903	0.0561	152.0	55.88%	45318.5	46.35%	VDR(NR),DR3/GM10855-VDR+vitD-ChIP-Seq(GSE22484)/Homer	ARAGGTCANWGAGTTCANNN	0.01	-5536	0.1157	12.0	16.67%	6854.6	6.97%	PAX6(Paired,Homeobox)/Forebrain-Pax6-ChIP-Seq(GSE66961)/Homer	NGTGTTCAVTSAAGCGKAAA	0.1	-4564	0.3622	9.0	7.14%	2822.6	2.85%
ARE(NR)/LNCAP-AR-ChIP-Seq(GSE27824)/Homer	RGRACASNSTGTYCYB	0.01	-5.047	0.1768	25.0	15.92%	4793.3	9.41%	GSC(Homeobox)/FrogEmbryos-GSC-ChIP-Seq(DRA000576)/Homer	RGGATTAR	0.01	-6.663	0.0531	128.0	51.61%	40273.5	41.90%	ERG(ETS)/VCaP-ERG-ChIP-Seq(GSE14097)/Homer	ACAGGAAGTG	0.001	-7.349	0.0578	175.0	63.18%	52058.1	53.41%	Mef2a(MADS)/HL1-Mef2a.biotin-ChIP-Seq(GSE21529)/Homer	CYAAAAATAG	0.01	-6.836	0.0561	60.0	22.06%	14583.4	14.91%	FXR(NR),IR1/Liver-FXR-ChIP-Seq(Chong_et_al.)/Homer	AGGTCANTGACCTB	0.01	-5508	0.1157	18.0	25.00%	12733.4	12.94%	GRE(NR),IR3/A549-GR-ChIP-Seq(GSE32465)/Homer	NRGVACABNVTGTYCY	0.1	-4480	0.3622	14.0	11.11%	5544.2	5.61%
PPARa(NR),DR1/Liver-Ppara-ChIP-Seq(GSE47954)/Homer	VNAGGKCAAAGGTCA	0.01	-4.968	0.1801	69.0	43.95%	17418.6	34.18%	IRF3(IRF)/BMDM-Irf3-ChIP-Seq(GSE67343)/Homer	AGTTTCAKTTTC	0.01	-6.538	0.0531	50.0	20.16%	12688.2	13.20%	SCRT1(Zf)/HEK293-SCRT1.eGFP-ChIP-Seq(Encode)/Homer	GCAACAGGTG	0.001	-6.978	0.0578	42.0	15.16%	8957.2	9.19%	Smad3(MAD)/NPC-Smad3-ChIP-Seq(GSE36673)/Homer	TWGTCTGV	0.01	-6.772	0.0561	217.0	79.78%	69908.3	71.49%	Sox2(HMG)/mES-Sox2-ChIP-Seq(GSE11431)/Homer	BCCATTGTTC	0.01	-5349	0.123	32.0	44.44%	28916.3	29.39%	Max(bHLH)/K562-Max-ChIP-Seq(GSE31477)/Homer	RCCACGTGGYYN	0.1	-4368	0.3622	42.0	33.33%	23893.5	24.17%
PRDM1(Zf)/Hela-PRDM1-ChIP-Seq(GSE31477)/Homer	ACTTTCACTTTC	0.01	-4.767	0.2078	35.0	22.29%	7582.2	14.88%	Egr1(Zf)/K562-Egr1-ChIP-Seq(GSE32465)/Homer	TGCGTGGGYG	0.01	-6.513	0.0531	107.0	43.15%	32557.3	33.87%	NF1-halfsite(CTF)/LNCaP-NF1-ChIP-Seq(Unpublished)/Homer	YTGCCAAG	0.001	-6.942	0.0578	190.0	68.59%	57877.7	59.39%	Eomes(T-box)/H9-Eomes-ChIP-Seq(GSE26097)/Homer	ATTAACACCT	0.01	-6.747	0.0561	170.0	62.50%	51989.6	53.17%	ARE(NR)/LNCAP-AR-ChIP-Seq(GSE27824)/Homer	RGRACASNSTGTYCYB	0.01	-5258	0.1273	15.0	20.83%	9975.9	10.14%	CLOCK(bHLH)/Liver-Clock-ChIP-Seq(GSE39860)/Homer	GHCACGTG	0.1	-4323	0.3622	36.0	28.57%	19764.4	19.99%
Nkx6.1(Homeobox)/Islet-Nkx6.1-ChIP-Seq(GSE40975)/Homer	GKTAATGR	0.01	-4.724	0.2078	87.0	55.41%	23265.4	45.65%	MYB(HTH)/ERMYB-Myb-ChIPSeq(GSE22095)/Homer	GGCVGTTR	0.01	-6.486	0.0531	159.0	64.11%	52501.2	54.62%	ARE(NR)/LNCAP-AR-ChIP-Seq(GSE27824)/Homer	RGRACASNSTGTYCYB	0.01	-6.695	0.0578	44.0	15.88%	9657.8	9.91%	Smad4(MAD)/ESC-SMAD4-ChIP-Seq(GSE29422)/Homer	VBSYGTCTGG	0.01	-6.599	0.0561	163.0	59.93%	49562.1	50.69%	Atf4(bZIP)/MEF-Atf4-ChIP-Seq(GSE35681)/Homer	MTGATGCAAT	0.01	-5206	0.1273	22.0	30.56%	17428.8	17.71%	SCL(bHLH)/HPC7-Scl-ChIP-Seq(GSE13511)/Homer	AVCAGCTG	0.1	-4312	0.3622	121.0	96.03%	89235.2	90.26%
FoxD3(forkhead)/ZebrafishEmbryo-Foxd3.biotin-ChIP-seq(GSE106676)/Homer	TGTTTAYTTAGC	0.01	-4.686	0.2078	42.0	26.75%	9586.2	18.81%	PPARE(NR),DR1/3T3L1-Pparg-ChIP-Seq(GSE13511)/Homer	TGACCTTTGCCCCA	0.01	-6.39	0.0531	111.0	44.76%	34142.4	35.52%	FOXK1(Forkhead)/HEK293-FOXK1-ChIP-Seq(GSE51673)/Homer	NVWTGTTTAC	0.01	-6.684	0.0578	114.0	41.16%	31507.4	32.33%	FOXA1(Forkhead)/MCF7-FOXA1-ChIP-Seq(GSE26831)/Homer	WAAGTAAACA	0.01	-6.505	0.0561	98.0	36.03%	26995.8	27.61%	FOXP1(Forkhead)/H9-FOXP1-ChIP-Seq(GSE31006)/Homer	NYYTGTTTACHN	0.01	-5088	0.1357	21.0	29.17%	16489.6	16.76%	Pax8(Paired,Homeobox)/Thyroid-Pax8-ChIP-Seq(GSE26938)/Homer	GTCATGCHTGRCTGS	0.1	-4283	0.3622	29.0	23.02%	15072.6	15.25%
HLF(bZIP)/HSC-HLF.Flag-ChIP-Seq(GSE69817)/Homer	RTTATGYAAB	0.01	-4.648	0.2078	50.0	31.85%	11919.6	23.39%	PU.1-IRF(ETS:IRF)/Bcell-PU.1-ChIP-Seq(GSE21512)/Homer	MGGAAGTGAAAC	0.01	-6.322	0.0531	142.0	57.26%	45967.1	47.82%	ELF3(ETS)/PDAC-ELF3-ChIP-Seq(GSE64557)/Homer	ANCAGGAAGT	0.01	-6.682	0.0578	98.0	35.38%	26255.6	26.94%	HOXB13(Homeobox)/ProstateTumor-HOXB13-ChIP-Seq(GSE56288)/Homer	TTTTATKRGG	0.01	-6.249	0.0561	105.0	38.60%	29548.4	30.22%	Sox9(HMG)/Limb-SOX9-ChIP-Seq(GSE73225)/Homer	AGGVNCCTTTGT	0.01	-5029	0.1371	31.0	43.06%	28254.0	28.71%	Erra(NR)/HepG2-Erra-ChIP-Seq(GSE31477)/Homer	CAAAGGTCAG	0.1	-4242	0.3622	92.0	73.02%	62677.3	63.39%
EBF1(EBF)/Near-E2A-ChIP-Seq(GSE21512)/Homer	GTCCCCWGGGGA	0.01	-4.636	0.2078	86.0	54.78%	23009.4	45.15%	Tbx20(T-box)/Heart-Tbx20-ChIP-Seq(GSE29636)/Homer	GGTGYTGACAGS	0.01	-6.305	0.0531	35.0	14.11%	8082.8	8.41%	Tlx?(NR)/NPC-H3K4me1-ChIP-Seq(GSE16256)/Homer	CTGGCAGSCTGCCA	0.01	-6.659	0.0578	74.0	26.71%	18646.8	19.13%	CHR(?)/Hela-CellCycle-Expression/Homer	SRGTTTCAAA	0.01	-6.232	0.0561	73.0	26.84%	19047.7	19.48%	THRb(NR)/Liver-NR1A2-ChIP-Seq(GSE52613)/Homer	TRAGGTCA	0.01	-4978	0.1377	67.0	93.06%	80813.1	82.13%	FOXA1(Forkhead)/MCF7-FOXA1-ChIP-Seq(GSE26831)/Homer	WAAGTAAACA	0.1	-4211	0.3622	45.0	35.71%	26257.0	26.56%
Fli1(ETS)/CD8-FLI-ChIP-Seq(GSE20898)/Homer	NRYTTCCGGH	0.01	-4.607	0.2078	86.0	54.78%	23031.4	45.19%	IRF4(IRF)/GM12878-IRF4-ChIP-Seq(GSE32465)/Homer	ACTGAAACCA	0.01	-6.285	0.0531	59.0	23.79%	15816.2	16.45%	NPAS(bHLH)/Liver-NPAS-ChIP-Seq(GSE39860)/Homer	NVCACGTG	0.01	-6.636	0.0578	156.0	56.32%	45911.8	47.11%	c-Myc(bHLH)/LNCAP-cMyc-ChIP-Seq(Unpublished)/Homer	VCCACGTG	0.01	-6.141	0.0561	71.0	26.10%	18474.5	18.89%	Nr5a2(NR)/Pancreas-LRH1-ChIP-Seq(GSE34295)/Homer	BTCAAGGTCA	0.01	-4972	0.1377	26.0	36.11%	22356.2	22.72%	n-Myc(bHLH)/mES-nMyc-ChIP-Seq(GSE11431)/Homer	VRCCACGTGG	0.1	-4207	0.3622	45.0	35.71%	26264.0	26.56%
EWS:FLI1-fusion(ETS)/SK_N_MC-EWS:FLI1-ChIP-Seq(SRA014231)/Homer	VACAGGAAAT	0.1	-4.547	0.2078	50.0	31.85%	11982.2	23.51%	EBF1(EBF)/Near-E2A-ChIP-Seq(GSE21512)/Homer	GTCCCCWGGGGA	0.01	-6.28	0.0531	140.0	56.45%	45232.5	47.06%	THRb(NR)/Liver-NR1A2-ChIP-Seq(GSE52613)/Homer	TRAGGTCA	0.01	-6.502	0.0578	250.0	90.25%	81731.7	83.86%	TATA-Box(TBP)/Promoter/Homer	CCTTTTAWAGSC	0.01	-6.089	0.0561	123.0	45.22%	35835.9	36.65%	E2A(bHLH),near_PU.1/Bcell-PU.1-ChIP-Seq(GSE21512)/Homer	NVCACCTGBN	0.01	-4952	0.1377	33.0	45.83%	30873.2	31.37%	IRF4(IRF)/GM12878-IRF4-ChIP-Seq(GSE32465)/Homer	ACTGAAACCA	0.1	-4106	0.3622	28.0	22.22%	14616.7	14.78%
DLX2(Homeobox)/BasalGanglia-Dlx2-ChIP-seq(GSE124936)/Homer	NNNTAATTAS	0.1	-4.518	0.2078	61.0	38.85%	15283.7	29.99%	RXR(NR),DR1/3T3L1-RXR-ChIP-Seq(GSE13511)/Homer	TAGGGCAAAGGTCA	0.01	-6.279	0.0531	127.0	51.21%	40247.1	41.87%	BMAL1(bHLH)/Liver-Bmal1-ChIP-Seq(GSE39860)/Homer	GNCACGTG	0.01	-6.469	0.0578	166.0	59.93%	49600.6	50.89%	Foxf1(Forkhead)/Lung-Foxf1-ChIP-Seq(GSE77951)/Homer	WWATRTAAACAN	0.01	-6.056	0.0561	92.0	33.82%	25363.1	25.94%	Sox6(HMG)/Myotubes-Sox6-ChIP-Seq(GSE32627)/Homer	CCATTGTTNY	0.01	-4835	0.1398	46.0	63.89%	48261.4	49.05%	Mef2b(MADS)/HEK293-Mef2b.V5-ChIP-Seq(GSE67450)/Homer	GCTATTTTTGGM	0.1	-4066	0.3622	43.0	34.13%	25041.4	25.33%
GLI3(Zf)/Limb-GLI3-ChIP-Chip(GSE11077)/Homer	CGTGGGTGGTCC	0.1	-4.49	0.2078	14.0	8.92%	2279.3	4.47%	ZBTB18(Zf)/HEK293-ZBTB18.GFP-ChIP-Seq(GSE58341)/Homer	AACATCTGGA	0.01	-6.22	0.0531	71.0	28.63%	19946.5	20.75%	Nkx3.1(Homeobox)/LNCaP-Nkx3.1-ChIP-Seq(GSE28264)/Homer	AAGCACTTAA	0.01	-6.427	0.0578	203.0	73.29%	63168.7	64.81%	Tgif2(Homeobox)/mES-Tgif2-ChIP-Seq(GSE55404)/Homer	TGTCANYT	0.01	-6.047	0.0561	219.0	80.51%	71322.3	72.94%	PGR(NR)/EndoStromal-PGR-ChIP-Seq(GSE69539)/Homer	AAGAACATWHTGTTC	0.01	-4768	0.1438	15.0	20.83%	10529.1	10.70%	bHLHE40(bHLH)/HepG2-BHLHE40-ChIP-Seq(GSE31477)/Homer	KCACGTGMCN	0.1	-4049	0.3622	24.0	19.05%	12052.8	12.19%
CEBP:CEBP(bZIP)/MEF-Chop-ChIP-Seq(GSE35681)/Homer	NTNATGCAAYMNNHTGMAAY	0.1	-4.43	0.2078	12.0	7.64%	1838.9	3.61%	c-Myc(bHLH)/LNCAP-cMyc-ChIP-Seq(Unpublished)/Homer	VCCACGTG	0.01	-6.17	0.0531	69.0	27.82%	19294.8	20.07%	Smad2(MAD)/ES-SMAD2-ChIP-Seq(GSE29422)/Homer	CTGTCTGG	0.01	-6.329	0.0578	165.0	59.57%	49372.2	50.66%	ELF3(ETS)/PDAC-ELF3-ChIP-Seq(GSE64557)/Homer	ANCAGGAAGT	0.01	-5.988	0.0561	92.0	33.82%	25418.5	25.99%	Npas4(bHLH)/Neuron-Npas4-ChIP-Seq(GSE127793)/Homer	NHRTCACGACDN	0.01	-4747	0.1438	26.0	36.11%	22734.5	23.10%	Nkx2.1(Homeobox)/LungAC-Nkx2.1-ChIP-Seq(GSE43252)/Homer	RSCACTYRAG	0.1	-3995	0.3622	101.0	80.16%	70780.5	71.59%
Tbet(T-box)/CD8-Tbet-ChIP-Seq(GSE33802)/Homer	AGGTGTGAAM	0.1	-4.357	0.2078	49.0	31.21%	11809.6	23.17%	PSE(SNAPc)/K562-mStart-Seq/Homer	WAVTCACCMTAASYDAAAAG	0.01	-6.133	0.0531	60.0	24.19%	16256.2	16.91%	Max(bHLH)/K562-Max-ChIP-Seq(GSE31477)/Homer	RCCACGTGGYYN	0.01	-6.192	0.0578	86.0	31.05%	22763.0	23.36%	Tlx?(NR)/NPC-H3K4me1-ChIP-Seq(GSE16256)/Homer	CTGGCAGSCTGCCA	0.01	-5.959	0.0561	69.0	25.37%	17966.0	18.37%	EBF2(EBF)/BrownAdiposE-EBF2-ChIP-Seq(GSE97114)/Homer	NABTCCCWDGGGAVH	0.01	-4635	0.1525	38.0	52.78%	37895.3	38.51%	Zic2(Zf)/ESC-Zic2-ChIP-Seq(SRP197560)/Homer	CHCAGCRGGRGG	0.1	-3980	0.3622	43.0	34.13%	25170.5	25.46%
Sox21(HMG)/ESC-SOX21-ChIP-Seq(GSE110505)/Homer	BCCWTTGTBYKV	0.1	-4.351	0.2078	74.0	47.13%	19413.5	38.09%	Myf5(bHLH)/GM-Myf5-ChIP-Seq(GSE24852)/Homer	BAACAGCTGT	0.01	-6.125	0.0531	91.0	36.69%	27074.6	28.17%	ZNF415(Zf)/HEK293-ZNF415.GFP-ChIP-Seq(GSE58341)/Homer	GRTGMTRGAGCC	0.01	-6.084	0.0578	84.0	30.32%	22206.4	22.79%	Mef2c(MADS)/GM12878-Mef2c-ChIP-Seq(GSE32465)/Homer	DCYAAAAATAGM	0.01	-5.885	0.0561	60.0	22.06%	15182.5	15.53%	Hoxa9(Homeobox)/ChickenMSG-Hoxa9.Flag-ChIP-Seq(GSE86088)/Homer	RGCAATNAAA	0.1	-4590	0.154	60.0	83.33%	69565.0	70.70%	FOXK1(Forkhead)/HEK293-FOXK1-ChIP-Seq(GSE51673)/Homer	NVWTGTTTAC	0.1	-3905	0.3622	47.0	37.30%	28174.8	28.50%
ZBTB18(Zf)/HEK293-ZBTB18.GFP-ChIP-Seq(GSE58341)/Homer	AACATCTGGA	0.1	-4.301	0.2078	38.0	24.20%	8669.2	17.01%	FoxL2(Forkhead)/Ovary-FoxL2-ChIP-Seq(GSE60858)/Homer	WWTRTAAACAVG	0.01	-5.984	0.0531	87.0	35.08%	25760.9	26.80%	Pitx1(Homeobox)/Chicken-Pitx1-ChIP-Seq(GSE38910)/Homer	TAATCCCN	0.01	-6.081	0.0578	255.0	92.06%	84174.8	86.37%	Pitx1:Ebox(Homeobox,bHLH)/Hindlimb-Pitx1-ChIP-Seq(GSE41591)/Homer	YTAATTRAWWCCAGATGT	0.01	-5.876	0.0561	38.0	13.97%	8541.3	8.73%	FoxL2(Forkhead)/Ovary-FoxL2-ChIP-Seq(GSE60858)/Homer	WWTRTAAACAVG	0.1	-4472	0.1676	32.0	44.44%	30545.4	31.04%	c-Myc(bHLH)/LNCAP-cMyc-ChIP-Seq(Unpublished)/Homer	VCCACGTG	0.1	-3889	0.3622	35.0	27.78%	19658.0	19.88%
GATA3(Zf),DR8/iTreg-Gata3-ChIP-Seq(GSE20898)/Homer	AGATSTNDNNDSAGATAASN	0.1	-4.297	0.2078	6.0	3.82%	627.1	1.23%	CArG(MADS)/PUER-Srf-ChIP-Seq(Sullivan_et_al.)/Homer	CCATATATGGNM	0.01	-5.975	0.0531	43.0	17.34%	10764.1	11.20%	CEBP:AP1(bZIP)/ThioMac-CEBPb-ChIP-Seq(GSE21512)/Homer	DRTGTTGCAA	0.01	-6.076	0.0578	112.0	40.43%	31349.5	32.17%	Erra(NR)/HepG2-Erra-ChIP-Seq(GSE31477)/Homer	CAAAGGTCAG	0.01	-5.836	0.0561	191.0	70.22%	60665.3	62.04%	Smad2(MAD)/ES-SMAD2-ChIP-Seq(GSE29422)/Homer	CTGTCTGG	0.1	-4404	0.1737	43.0	59.72%	45069.7	45.80%	Bcl11a(Zf)/HSPC-BCL11A-ChIP-Seq(GSE104676)/Homer	TYTGACCASWRG	0.1	-3883	0.3622	47.0	37.30%	28210.9	28.53%
Lhx1(Homeobox)/EmbryoCarcinoma-Lhx1-ChIP-Seq(GSE70957)/Homer	NNYTAATTAR	0.1	-4.232	0.2078	45.0	28.66%	10719.4	21.03%	Smad4(MAD)/ESC-SMAD4-ChIP-Seq(GSE29422)/Homer	VBSYGTCTGG	0.01	-5.928	0.0531	154.0	62.10%	51055.7	53.11%	PR(NR)/T47D-PR-ChIP-Seq(GSE31130)/Homer	VAGRACAKNCTGTBC	0.01	-6.069	0.0578	191.0	68.95%	59027.7	60.57%	Fli1(ETS)/CD8-FLI-ChIP-Seq(GSE20898)/Homer	NRYTTCCGGH	0.01	-5.832	0.0561	138.0	50.74%	41317.7	42.25%	Hoxd12(Homeobox)/ChickenMSG-Hoxd12.Flag-ChIP-Seq(GSE86088)/Homer	HDGYAATGAAAN	0.1	-4394	0.1737	52.0	72.22%	57785.3	58.72%	FoxD3(forkhead)/ZebrafishEmbryo-Foxd3.biotin-ChIP-seq(GSE106676)/Homer	TGTTTAYTTAGC	0.1	-3864	0.3622	42.0	33.33%	24631.8	24.91%
Rbpj1(?)/Panc1-Rbpj1-ChIP-Seq(GSE47459)/Homer	HTTTCCCASG	0.1	-4.102	0.2206	81.0	51.59%	21822.3	42.82%	Zfp281(Zf)/ES-Zfp281-ChIP-Seq(GSE81042)/Homer	CCCCTCCCCCAC	0.01	-5.885	0.0531	47.0	18.95%	12110.3	12.60%	Foxf1(Forkhead)/Lung-Foxf1-ChIP-Seq(GSE77951)/Homer	WWATRTAAACAN	0.01	-6.018	0.0578	103.0	37.18%	28419.2	29.16%	CEBP:AP1(bZIP)/ThioMac-CEBPb-ChIP-Seq(GSE21512)/Homer	DRTGTTGCAA	0.01	-5.8	0.0561	99.0	36.40%	27910.5	28.54%	ZEB1(Zf)/PDAC-ZEB1-ChIP-Seq(GSE64557)/Homer	VCAGGTRDRY	0.1	-4377	0.1737	36.0	50.00%	35834.4	36.42%	Six2(Homeobox)/NephronProgenitor-Six2-ChIP-Seq(GSE39837)/Homer	GWAAYHTGAKMC	0.1	-3849	0.3622	50.0	39.68%	30460.7	30.81%
RXR(NR),DR1/3T3L1-RXR-ChIP-Seq(GSE13511)/Homer	TAGGGCAAAGGTCA	0.1	-4.1	0.2206	75.0	47.77%	19921.7	39.09%	FOXK1(Forkhead)/HEK293-FOXK1-ChIP-Seq(GSE51673)/Homer	NVWTGTTTAC	0.01	-5.839	0.0531	101.0	40.73%	30956.9	32.21%	COUP-TFII(NR)/K562-NR2F1-ChIP-Seq(Encode)/Homer	GKBCARAGGTCA	0.01	-5.958	0.0578	158.0	57.04%	47236.3	48.47%	Nkx2.2(Homeobox)/NPC-Nkx2.2-ChIP-Seq(GSE61673)/Homer	BTBRAGTGSN	0.01	-5.74	0.0561	181.0	66.54%	57003.7	58.30%	CRX(Homeobox)/Retina-Crx-ChIP-Seq(GSE20012)/Homer	GCTAATCC	0.1	-4329	0.1737	58.0	80.56%	66968.6	68.06%	PRDM10(Zf)/HEK293-PRDM10.eGFP-ChIP-Seq(Encode)/Homer	TGGTACATTCCA	0.1	-3823	0.3622	38.0	30.16%	21853.1	22.10%
Gli2(Zf)/GM2-Gli2-ChIP-Chip(GSE112702)/Homer	YSTGGGTGGTCT	0.1	-4.05	0.2206	24.0	15.29%	4950.8	9.71%	Rbpj1(?)/Panc1-Rbpj1-ChIP-Seq(GSE47459)/Homer	HTTTCCCASG	0.01	-5.811	0.0531	150.0	60.48%	49594.4	51.59%	FoxL2(Forkhead)/Ovary-FoxL2-ChIP-Seq(GSE60858)/Homer	WWTRTAAACAVG	0.01	-5.946	0.0578	96.0	34.66%	26186.3	26.87%	ZNF415(Zf)/HEK293-ZNF415.GFP-ChIP-Seq(GSE58341)/Homer	GRTGMTRGAGCC	0.01	-5.715	0.0561	82.0	30.15%	22346.1	22.85%	Foxo3(Forkhead)/U2OS-Foxo3-ChIP-Seq(E-MTAB-2701)/Homer	DGTAAACA	0.1	-4328	0.1737	29.0	40.28%	27107.8	27.55%	NFAT(RHD)/Jurkat-NFATC1-ChIP-Seq(Jolma_et_al.)/Homer	ATTTTCCATT	0.1	-3755	0.3622	47.0	37.30%	28418.8	28.74%
ERG(ETS)/VCaP-ERG-ChIP-Seq(GSE14097)/Homer	ACAGGAAGTG	0.1	-3.964	0.2322	96.0	61.15%	26802.8	52.59%	ERG(ETS)/VCaP-ERG-ChIP-Seq(GSE14097)/Homer	ACAGGAAGTG	0.01	-5.739	0.0531	166.0	66.94%	56034.8	58.29%	CArG(MADS)/PUER-Srf-ChIP-Seq(Sullivan_et_al.)/Homer	CCATATATGGNM	0.01	-5.935	0.0578	46.0	16.61%	10631.9	10.91%	Mef2b(MADS)/HEK293-Mef2b.V5-ChIP-Seq(GSE67450)/Homer	GCTATTTTTGGM	0.01	-5.639	0.0561	91.0	33.46%	25376.3	25.95%	ERRg(NR)/Kidney-ESRRG-ChIP-Seq(GSE104905)/Homer	GTGACCTTGRVN	0.1	-4254	0.1737	28.0	38.89%	26027.5	26.45%	ZFX(Zf)/mES-Zfx-ChIP-Seq(GSE11431)/Homer	AGGCCTRG	0.1	-3741	0.3622	76.0	60.32%	50541.0	51.12%
Sox6(HMG)/Myotubes-Sox6-ChIP-Seq(GSE32627)/Homer	CCATTGTTNY	0.1	-3.899	0.2408	67.0	42.68%	17579.8	34.50%	ARE(NR)/LNCAP-AR-ChIP-Seq(GSE27824)/Homer	RGRACASNSTGTYCYB	0.01	-5.7	0.0531	35.0	14.11%	8389.4	8.73%	Elf4(ETS)/BMDM-Elf4-ChIP-Seq(GSE88699)/Homer	ACTTCCKGKT	0.01	-5.908	0.0578	126.0	45.49%	36205.5	37.15%	Hoxd12(Homeobox)/ChickenMSG-Hoxd12.Flag-ChIP-Seq(GSE86088)/Homer	HDGYAATGAAAN	0.01	-5.625	0.0561	151.0	55.51%	46146.4	47.19%	MafK(bZIP)/C2C12-MafK-ChIP-Seq(GSE36030)/Homer	GCTGASTCAGCA	0.1	-4246	0.1737	15.0	20.83%	11180.8	11.36%	Nkx3.1(Homeobox)/LNCaP-Nkx3.1-ChIP-Seq(GSE28264)/Homer	AAGCACTTAA	0.1	-3680	0.3622	89.0	70.63%	61180.8	61.88%
ETV1(ETS)/GIST48-ETV1-ChIP-Seq(GSE22441)/Homer	AACCGGAAGT	0.1	-3.832	0.2509	90.0	57.32%	24947.9	48.95%	Nkx2.1(Homeobox)/LungAC-Nkx2.1-ChIP-Seq(GSE43252)/Homer	RSCACTYRAG	0.01	-5.691	0.0531	204.0	82.26%	71924.7	74.83%	Gata6(Zf)/HUG1N-GATA6-ChIP-Seq(GSE51936)/Homer	YCTTATCTBN	0.01	-5.882	0.0578	96.0	34.66%	26239.6	26.92%	FOXA1(Forkhead)/LNCAP-FOXA1-ChIP-Seq(GSE27824)/Homer	WAAGTAAACA	0.01	-5.612	0.0561	110.0	40.44%	31800.6	32.52%	Mef2b(MADS)/HEK293-Mef2b.V5-ChIP-Seq(GSE67450)/Homer	GCTATTTTTGGM	0.1	-4231	0.1737	33.0	45.83%	32296.9	32.82%	IRF3(IRF)/BMDM-Irf3-ChIP-Seq(GSE67343)/Homer	AGTTTCAKTTTC	0.1	-3673	0.3622	23.0	18.25%	11821.7	11.96%
Zac1(Zf)/Neuro2A-Plagl1-ChIP-Seq(GSE75942)/Homer	HAWGRGGCCM	0.1	-3.774	0.259	124.0	78.98%	36506.5	71.63%	GRE(NR),IR3/RAW264.7-GRE-ChIP-Seq(Unpublished)/Homer	VAGRACAKWCTGTYC	0.01	-5.594	0.0531	32.0	12.90%	7515.8	7.82%	Nr5a2(NR)/Pancreas-LRH1-ChIP-Seq(GSE34295)/Homer	BTCAAGGTCA	0.01	-5.839	0.0578	88.0	31.77%	23679.2	24.30%	ERG(ETS)/VCaP-ERG-ChIP-Seq(GSE14097)/Homer	ACAGGAAGTG	0.01	-5.597	0.0561	166.0	61.03%	51607.7	52.78%	TATA-Box(TBP)/Promoter/Homer	CCTTTTAWAGSC	0.1	-4168	0.1746	40.0	55.56%	41549.4	42.22%	PR(NR)/T47D-PR-ChIP-Seq(GSE31130)/Homer	VAGRACAKNCTGTBC	0.1	-3670	0.3622	85.0	67.46%	57915.5	58.58%
EBF2(EBF)/BrownAdipose-EBF2-ChIP-Seq(GSE97114)/Homer	NABTCCCWDGGGAVH	0.1	-3.72	0.2665	74.0	47.13%	19914.8	39.08%	bHLHE40(bHLH)/HepG2-BHLHE40-ChIP-Seq(GSE31477)/Homer	KCACGTGMCN	0.01	-5.587	0.0531	46.0	18.55%	11971.9	12.45%	Etv2(ETS)/ES-ER71-ChIP-Seq(GSE59402)/Homer	NNAYTTCCTGHN	0.01	-5.828	0.0578	122.0	44.04%	34923.7	35.83%	FoxD3(forkhead)/ZebrafishEmbryo-Foxd3.biotin-ChIP-seq(GSE106676)/Homer	TGTTTAYTTAGC	0.01	-5.536	0.0561	90.0	33.09%	25131.4	25.70%	Foxf1(Forkhead)/Lung-Foxf1-ChIP-Seq(GSE77951)/Homer	WWATRTAAACAN	0.1	-3976	0.2064	33.0	45.83%	32840.0	33.37%	AP-2gamma(AP2)/MCF7-TFAP2C-ChIP-Seq(GSE21234)/Homer	SCCTSAGGSCAW	0.1	-3628	0.3622	72.0	57.14%	47595.1	48.14%
DLX1(Homeobox)/BasalGanglia-Dlx1-ChIP-seq(GSE124936)/Homer	NSNNTAATTA	0.1	-3.713	0.2665	54.0	34.39%	13745.7	26.97%	ZNF416(Zf)/HEK293-ZNF416.GFP-ChIP-Seq(GSE58341)/Homer	WDNCTGGGCA	0.01	-5.581	0.0531	153.0	61.69%	51010.4	53.07%	Smad4(MAD)/ESC-SMAD4-ChIP-Seq(GSE29422)/Homer	VBSYGTCTGG	0.01	-5.791	0.0578	164.0	59.21%	49521.3	50.81%	GRE(NR),IR3/RAW264.7-GRE-ChIP-Seq(Unpublished)/Homer	VAGRACAKWCTGTYC	0.01	-5.522	0.0561	38.0	13.97%	8725.0	8.92%	p53(p53)/mES-cMyc-ChIP-Seq(GSE11431)/Homer	ACATGCCCGGGCAT	0.1	-3812	0.2373	3.0	4.17%	814.8	0.83%	Zfp281(Zf)/ES-Zfp281-ChIP-Seq(GSE81042)/Homer	CCCCTCCCCCAC	0.1	-3610	0.3622	24.0	19.05%	12553.9	12.70%
Rfx1(HTH)/NPC-H3K4me1-ChIP-Seq(GSE16256)/Homer	KGTTGCCATGGCAA	0.1	-3.692	0.2665	20.0	12.74%	4054.6	7.96%	RUNX1(Runt)/Jurkat-RUNX1-ChIP-Seq(GSE29180)/Homer	AAACCACARM	0.01	-5.575	0.0531	114.0	45.97%	36021.8	37.47%	ZNF341(Zf)/EBV-ZNF341-ChIP-Seq(GSE113194)/Homer	GGAACAGCCG	0.01	-5.787	0.0578	98.0	35.38%	26971.6	27.67%	PRDM1(Zf)/Hela-PRDM1-ChIP-Seq(GSE31477)/Homer	ACTTTCACTTTC	0.01	-5.448	0.0561	71.0	26.10%	18984.2	19.41%	Hoxd13(Homeobox)/ChickenMSG-Hoxd13.Flag-ChIP-Seq(GSE86088)/Homer	NCYAATAAAA	0.1	-3804	0.2373	47.0	65.28%	52002.1	52.85%	ZNF415(Zf)/HEK293-ZNF415.GFP-ChIP-Seq(GSE58341)/Homer	GRTGMTRGAGCC	0.1	-3515	0.3622	40.0	31.75%	23748.3	24.02%
NFY(CCAAT)/Promoter/Homer	RGCCAATSRG	0.1	-3.663	0.2665	52.0	33.12%	13180.2	25.86%	Pitx1:Ebox(Homeobox,bHLH)/Hindlimb-Pitx1-ChIP-Seq(GSE41591)/Homer	YTAATTRAWWCCAGATGT	0.01	-5.499	0.0531	33.0	13.31%	7873.9	8.19%	PAX5(Paired,Homeobox)/GM12878-PAX5-ChIP-Seq(GSE32465)/Homer	GCAGCCAAGCRTGACH	0.01	-5.78	0.0578	63.0	22.74%	15837.6	16.25%	PPARE(NR),DR1/3T3L1-Pparg-ChIP-Seq(GSE13511)/Homer	TGACCTTTGCCCCA	0.01	-5.43	0.0561	115.0	42.28%	33683.4	34.45%	Slug(Zf)/Mesoderm-Snai2-ChIP-Seq(GSE61475)/Homer	SNGCACCTGCHS	0.1	-3790	0.2373	16.0	22.22%	12900.1	13.11%	PPARa(NR),DR1/Liver-Ppara-ChIP-Seq(GSE47954)/Homer	VNAGGKCAAAGGTCA	0.1	-3405	0.3622	57.0	45.24%	36464.1	36.88%
GRE(NR),IR3/RAW264.7-GRE-ChIP-Seq(Unpublished)/Homer	VAGRACAKWCTGTYC	0.1	-3.642	0.2665	21.0	13.38%	4341.0	8.52%	FoxD3(forkhead)/ZebrafishEmbryo-Foxd3.biotin-ChIP-seq(GSE106676)/Homer	TGTTTAYTTAGC	0.01	-5.492	0.0531	91.0	36.69%	27631.8	28.75%	ZFX(Zf)/mES-Zfx-ChIP-Seq(GSE11431)/Homer	AGGCCTRG	0.01	-5.711	0.0578	158.0	57.04%	47474.0	48.71%	AP-2alpha(AP2)/Hela-AP2alpha-ChIP-Seq(GSE31477)/Homer	ATGCCCTGAGGC	0.01	-5.423	0.0561	127.0	46.69%	37849.9	38.71%	PRDM14(Zf)/H1-PRDM14-ChIP-Seq(GSE22767)/Homer	RGGTCTCTAACY	0.1	-3704	0.2462	13.0	18.06%	9799.6	9.96%	Pitx1:Ebox(Homeobox,bHLH)/Hindlimb-Pitx1-ChIP-Seq(GSE41591)/Homer	YTAATTRAWWCCAGATGT	0.1	-3404	0.3622	17.0	13.49%	8247.2	8.34%
Dlx3(Homeobox)/Kerainocytes-Dlx3-ChIP-Seq(GSE89884)/Homer	NDGTAATTAC	0.1	-3.629	0.2665	29.0	18.47%	6522.8	12.80%	Tlx?(NR)/NPC-H3K4me1-ChIP-Seq(GSE16256)/Homer	CTGGCAGSCTGCCA	0.01	-5.459	0.0531	66.0	26.61%	18803.9	19.56%	ETV4(ETS)/HepG2-ETV4-ChIP-Seq(ENCODE)/Homer	ACCGGAAGTG	0.01	-5.692	0.0578	139.0	50.18%	40857.5	41.92%	Nkx2.1(Homeobox)/LungAC-Nkx2.1-ChIP-Seq(GSE43252)/Homer	RSCACTYRAG	0.01	-5.414	0.0561	213.0	78.31%	69527.5	71.10%	GATA(Zf),IR3/iTreg-Gata3-ChIP-Seq(GSE20898)/Homer	NNNNNBAGATAWYATCTVHN	0.1	-3698	0.2462	10.0	13.89%	6746.5	6.86%	Mef2c(MADS)/GM12878-Mef2c-ChIP-Seq(GSE32465)/Homer	DCYAAAAATAGM	0.1	-3342	0.3622	27.0	21.43%	14910.7	15.08%
Atf4(bZIP)/MEF-Atf4-ChIP-Seq(GSE35681)/Homer	MTGATGCAAT	0.1	-3.612	0.2665	23.0	14.65%	4888.0	9.59%	Nkx2.5(Homeobox)/HL1-Nkx2.5.biotin-ChIP-Seq(GSE21529)/Homer	RRSCACTYAA	0.01	-5.438	0.0531	181.0	72.98%	62451.3	64.97%	Rbpj1(?)/Panc1-Rbpj1-ChIP-Seq(GSE47459)/Homer	HTTTCCCASG	0.01	-5.651	0.0578	161.0	58.12%	48592.1	49.86%	ZFX(Zf)/mES-Zfx-ChIP-Seq(GSE11431)/Homer	AGGCCTRG	0.01	-5.377	0.0561	155.0	56.99%	47834.2	48.92%	Cux2(Homeobox)/Liver-Cux2-ChIP-Seq(GSE35985)/Homer	HNRAATCAAT	0.1	-3672	0.2462	16.0	22.22%	13083.3	13.30%	Tbet(T-box)/CD8-Tbet-ChIP-Seq(GSE33802)/Homer	AGGTGTGAAM	0.1	-3334	0.3622	45.0	35.71%	27671.0	27.99%
Tbx21(T-box)/GM12878-TBX21-ChIP-Seq(Encode)/Homer	AGGTGTGAAA	0.1	-3.596	0.2665	46.0	29.30%	11439.0	22.45%	Sox7(HMG)/ESC-Sox7-ChIP-Seq(GSE133899)/Homer	VVRRAACAATGG	0.01	-5.343	0.0531	38.0	15.32%	9534.2	9.92%	IRF4(IRF)/GM12878-IRF4-ChIP-Seq(GSE32465)/Homer	ACTGAAACCA	0.01	-5.635	0.0578	63.0	22.74%	15936.6	16.35%	PU.1-IRF(ETS:IRF)/Bcell-PU.1-ChIP-Seq(GSE21512)/Homer	MGGAAGTGAAAC	0.01	-5.36	0.0561	142.0	52.21%	43196.9	44.18%	E-box(bHLH)/Promoter/Homer	SSGGTCACGTGA	0.1	-3592	0.2579	5.0	6.94%	2316.3	2.35%	Foxa2(Forkhead)/Liver-Foxa2-ChIP-Seq(GSE25694)/Homer	CYTGTTTACWYW	0.1	-3313	0.3622	37.0	29.37%	21929.8	22.18%
PAX3:FKHR-fusion(Paired,Homeobox)/Rh4-PAX3:FKHR-ChIP-Seq(GSE19063)/Homer	ACCRTGACTAATTNN	0.1	-3.517	0.2721	12.0	7.64%	2098.5	4.12%	MNT(bHLH)/HepG2-MNT-ChIP-Seq(Encode)/Homer	DGCACACGTG	0.01	-5.328	0.0531	103.0	41.53%	32174.6	33.47%	Mef2a(MADS)/HL1-Mef2a.biotin-ChIP-Seq(GSE21529)/Homer	CYAAAAATAG	0.01	-5.627	0.0578	67.0	24.19%	17182.3	17.63%	Slug(Zf)/Mesoderm-Snai2-ChIP-Seq(GSE61475)/Homer	SNGCACCTGCHS	0.01	-5.34	0.0561	67.0	24.63%	17782.7	18.19%	Oct4:Sox17(POU,Homeobox,HMG)/F9-Sox17-ChIP-Seq(GSE44553)/Homer	CCATTGTATGCAAAT	0.1	-3585	0.2579	8.0	11.11%	4940.5	5.02%	Eomes(T-box)/H9-Eomes-ChIP-Seq(GSE26097)/Homer	ATTAACACCT	0.1	-3308	0.3622	77.0	61.11%	52176.7	52.77%
NF1-halfsite(CTF)/LNCaP-NF1-ChIP-Seq(Unpublished)/Homer	YTGCCAAG	0.1	-3.507	0.2721	100.0	63.69%	28521.2	55.97%	Smad2(MAD)/ES-SMAD2-ChIP-Seq(GSE29422)/Homer	CTGTCTGG	0.01	-5.321	0.0531	152.0	61.29%	50886.7	52.94%	Rfx1(HTH)/NPC-H3K4me1-ChIP-Seq(GSE16256)/Homer	KGTTGCCATGGCAA	0.01	-5.574	0.0578	36.0	13.00%	7937.7	8.14%	Etv2(ETS)/ES-ER71-ChIP-Seq(GSE59402)/Homer	NNAYTTCCTGHN	0.01	-5.284	0.0561	117.0	43.01%	34512.9	35.30%	Sp5(Zf)/mES-Sp5.Flag-ChIP-Seq(GSE72989)/Homer	RGKGGGCGGAGC	0.1	-3578	0.2579	29.0	40.28%	28661.9	29.13%	ARE(NR)/LNCAP-AR-ChIP-Seq(GSE27824)/Homer	RGRACASNSTGTYCYB	0.1	-3266	0.3622	19.0	15.08%	9676.5	9.79%
LRF(Zf)/Erythroblasts-ZBTB7A-ChIP-Seq(GSE74977)/Homer	AAGACCCYYN	0.1	-3.45	0.2794	90.0	57.32%	25282.9	49.61%	Ascl2(bHLH)/ESC-Ascl2-ChIP-Seq(GSE97712)/Homer	SSRGCAGCTGCH	0.01	-5.255	0.0531	126.0	50.81%	40876.5	42.53%	HIF-1b(HLH)/T47D-HIF1b-ChIP-Seq(GSE59937)/Homer	RTACGTGC	0.01	-5.527	0.0578	120.0	43.32%	34523.2	35.42%	Arnt:Ahr(bHLH)/MCF7-Arnt-ChIP-Seq(Lo_et_al.)/Homer	TBGCACGCAA	0.01	-5.258	0.0561	84.0	30.88%	23380.6	23.91%	Foxo1(Forkhead)/RAW-Foxo1-ChIP-Seq(Fan_et_al.)/Homer	CTGTTTAC	0.1	-3539	0.2579	50.0	69.44%	56926.9	57.85%	BMAL1(bHLH)/Liver-Bmal1-ChIP-Seq(GSE39860)/Homer	GNCACGTG	0.1	-3223	0.3622	74.0	58.73%	49968.2	50.54%
ETS1(ETS)/Jurkat-ETS1-ChIP-Seq(GSE17954)/Homer	ACAGGAAGTG	0.1	-3.411	0.2847	76.0	48.41%	20813.9	40.84%	Tgif2(Homeobox)/mES-Tgif2-ChIP-Seq(GSE55404)/Homer	TGTCANYT	0.01	-5.153	0.0531	207.0	83.47%	73725.3	76.70%	FXR(NR),IR1/Liver-FXR-ChIP-Seq(Chong_et_al.)/Homer	AGGTCANTGACCTB	0.01	-5.524	0.0578	60.0	21.66%	15089.7	15.48%	FOXK1(Forkhead)/HEK293-FOXK1-ChIP-Seq(GSE51673)/Homer	NVWTGTTTAC	0.01	-5.243	0.0561	100.0	36.76%	28741.4	29.39%	PPARE(NR),DR1/3T3L1-Pparg-ChIP-Seq(GSE13511)/Homer	TGACCTTTGCCCCA	0.1	-3513	0.2579	32.0	44.44%	32606.1	33.14%	RUNX1(Runt)/Jurkat-RUNX1-ChIP-Seq(GSE29180)/Homer	AAACCACARM	0.1	-3212	0.3622	52.0	41.27%	33071.6	33.45%
Pit1(Homeobox)/GCrat-Pit1-ChIP-Seq(GSE58009)/Homer	ATGMATATDC	0.1	-3.323	0.3049	37.0	23.57%	8988.2	17.64%	EBF2(EBF)/BrownAdipose-EBF2-ChIP-Seq(GSE97114)/Homer	NABTCCCWDGGGAVH	0.01	-5.14	0.0531	125.0	50.40%	40616.2	42.25%	Sox6(HMG)/Myotubes-Sox6-ChIP-Seq(GSE32627)/Homer	CCATTGTTNY	0.01	-5.403	0.0578	148.0	53.43%	44264.1	45.42%	Sox6(HMG)/Myotubes-Sox6-ChIP-Seq(GSE32627)/Homer	CCATTGTTNY	0.01	-5.243	0.0561	136.0	50.00%	41188.8	42.12%	Tbox:Smad(T-box,MAD)/ESCd5-Smad2_3-ChIP-Seq(GSE29422)/Homer	AGGTGHCAGACA	0.1	-3477	0.2615	9.0	12.50%	6008.3	6.11%	PU.1-IRF(ETS:IRF)/Bcell-PU.1-ChIP-Seq(GSE21512)/Homer	MGGAAGTGAAAC	0.1	-3200	0.3622	66.0	52.38%	43754.2	44.26%
PBX2(Homeobox)/K562-PBX2-ChIP-Seq(Encode)/Homer	RTGATTKATRGN	0.1	-3.317	0.3049	35.0	22.29%	8413.4	16.51%	AP-2alpha(AP2)/Hela-AP2alpha-ChIP-Seq(GSE31477)/Homer	ATGCCCTGAGGC	0.01	-5.112	0.0531	120.0	48.39%	38747.8	40.31%	Zic2(Zf)/ESC-Zic2-ChIP-Seq(SRP197560)/Homer	CHCAGCRGGRGG	0.01	-5.306	0.0578	84.0	30.32%	22823.3	23.42%	ETS1(ETS)/Jurkat-ETS1-ChIP-Seq(GSE17954)/Homer	ACAGGAAGTG	0.01	-5.221	0.0561	127.0	46.69%	38048.2	38.91%	Usf2(bHLH)/C2C12-Usf2-ChIP-Seq(GSE36030)/Homer	GTCACGTGGT	0.1	-3423	0.2706	14.0	19.44%	11272.5	11.46%	Tbr1(T-box)/Cortex-Tbr1-ChIP-Seq(GSE71384)/Homer	AAGGTGTKAA	0.1	-3185	0.3622	58.0	46.03%	37646.8	38.08%
Oct4:Sox17(POU,Homeobox,HMG)/F9-Sox17-ChIP-Seq(GSE44553)/Homer	CCATTGTATGCAAAT	0.1	-3.313	0.3049	8.0	5.10%	1222.8	2.40%	Foxf1(Forkhead)/Lung-Foxf1-ChIP-Seq(GSE77951)/Homer	WWATRTAAACAN	0.01	-5.08	0.0531	91.0	36.69%	28017.1	29.15%	MafK(bZIP)/C2C12-MafK-ChIP-Seq(GSE36030)/Homer	GCTGASTCAGCA	0.01	-5.305	0.0578	45.0	16.25%	10698.1	10.98%	Pax8(Paired,Homeobox)/Thyroid-Pax8-ChIP-Seq(GSE26938)/Homer	GTCATGCHTGRCTGS	0.01	-5.212	0.0561	55.0	20.22%	14077.2	14.40%	Erra(NR)/HepG2-Erra-ChIP-Seq(GSE31477)/Homer	CAAAGGTCAG	0.1	-3420	0.2706	51.0	70.83%	58672.8	59.63%	MNT(bHLH)/HepG2-MNT-ChIP-Seq(Encode)/Homer	DGCACACGTG	0.1	-3155	0.3622	51.0	40.48%	32432.6	32.80%
E2F3(E2F)/MEF-E2F3-ChIP-Seq(GSE71376)/Homer	BTKGGCGGGAAA	0.1	-3.308	0.3049	61.0	38.85%	16206.0	31.80%	Fli1(ETS)/CD8-FLI-ChIP-Seq(GSE20898)/Homer	NRYTTCCGGH	0.01	-5.062	0.0531	137.0	55.24%	45304.6	47.13%	Atf4(bZIP)/MEF-Atf4-ChIP-Seq(GSE35681)/Homer	MTGATGCAAT	0.01	-5.281	0.0578	57.0	20.58%	14334.9	14.71%	TEAD3(TEA)/HepG2-TEAD3-ChIP-Seq(Encode)/Homer	TRCATTCCAG	0.01	-5.165	0.0561	132.0	48.53%	39857.5	40.76%	Prop1(Homeobox)/GHFT1-PROP1.biotin-ChIP-Seq(GSE77302)/Homer	NTAATBNAATTA	0.1	-3367	0.276	24.0	33.33%	22954.7	23.33%	CEBP:AP1(bZIP)/ThioMac-CEBPb-ChIP-Seq(GSE21512)/Homer	DRTGTTGCAA	0.1	-3123	0.3622	44.0	34.92%	27315.4	27.63%
Tgif2(Homeobox)/mES-Tgif2-ChIP-Seq(GSE55404)/Homer	TGTCANYT	0.1	-3.28	0.3049	115.0	73.25%	33791.0	66.31%	HIC1(Zf)/Treg-ZBTB29-ChIP-Seq(GSE99889)/Homer	TGCCAGCB	0.01	-5.055	0.0531	180.0	72.58%	62435.3	64.95%	c-Myc(bHLH)/LNCAP-cMyc-ChIP-Seq(Unpublished)/Homer	VCCACGTG	0.01	-5.273	0.0578	68.0	24.55%	17754.4	18.22%	PAX6(Paired,Homeobox)/Forebrain-Pax6-ChIP-Seq(GSE66961)/Homer	NGTGTTCAVTSAAGCGKAAA	0.01	-5.164	0.0561	16.0	5.88%	2799.5	2.86%	DMRT1(DM)/Testis-DMRT1-ChIP-Seq(GSE64892)/Homer	TWGHWACAWTGTWDC	0.1	-3356	0.276	12.0	16.67%	9222.0	9.37%	FOXA1(Forkhead)/LNCAP-FOXA1-ChIP-Seq(GSE27824)/Homer	WAAGTAAACA	0.1	-3107	0.3622	49.0	38.89%	31033.8	31.39%
ELF5(ETS)/T47D-ELF5-ChIP-Seq(GSE30407)/Homer	ACVAGGAAGT	0.1	-3.272	0.3049	53.0	33.76%	13786.8	27.05%	GATA3(Zf)/iTreg-Gata3-ChIP-Seq(GSE20898)/Homer	AGATAASR	0.01	-5.051	0.0531	130.0	52.42%	42621.8	44.34%	Chop(bZIP)/MEF-Chop-ChIP-Seq(GSE35681)/Homer	ATTGCATCAT	0.01	-5.224	0.0578	46.0	16.61%	11044.9	11.33%	Egr1(Zf)/K562-Egr1-ChIP-Seq(GSE32465)/Homer	TGCGTGGGYG	0.01	-5.102	0.0561	107.0	39.34%	31253.6	31.96%	DMRT6(DM)/Testis-DMRT6-ChIP-Seq(GSE60440)/Homer	YDGHTACAWTGTADC	0.1	-3317	0.28	10.0	13.89%	7193.3	7.31%	FOXM1(Forkhead)/MCF7-FOXM1-ChIP-Seq(GSE72977)/Homer	TRTTTACTTW	0.1	-3064	0.3622	44.0	34.92%	27422.6	27.74%
SCL(bHLH)/HPC7-Scl-ChIP-Seq(GSE13511)/Homer	AVCAGCTG	0.1	-3.27	0.3049	143.0	91.08%	43846.1	86.04%	Meis1(Homeobox)/MastCells-Meis1-ChIP-Seq(GSE48085)/Homer	VGCTGWCAVB	0.01	-5.049	0.0531	148.0	59.68%	49604.0	51.60%	AR-halfsite(NR)/LNCaP-AR-ChIP-Seq(GSE27824)/Homer	CCAGGAACAG	0.01	-5.205	0.0578	244.0	88.09%	80214.9	82.30%	Foxo1(Forkhead)/RAW-Foxo1-ChIP-Seq(Fan_et_al.)/Homer	CTGTTTAC	0.01	-5.094	0.0561	167.0	61.40%	52487.1	53.68%	CEBP:AP1(bZIP)/ThioMac-CEBPb-ChIP-Seq(GSE21512)/Homer	DRTGTTGCAA	0.1	-3290	0.2827	35.0	48.61%	37035.4	37.64%	Arnt:Ahr(bHLH)/MCF7-Arnt-ChIP-Seq(Lo_et_al.)/Homer	TBGCACGCAA	0.1	-3062	0.3622	40.0	31.75%	24510.2	24.79%
MyoD(bHLH)/Myotube-MyoD-ChIP-Seq(GSE21614)/Homer	RRCAGCTGYTSY	0.1	-3.27	0.3049	58.0	36.94%	15315.0	30.05%	THRb(NR)/Liver-NR1A2-ChIP-Seq(GSE52613)/Homer	TRAGGTCA	0.01	-4.986	0.0531	224.0	90.32%	81464.4	84.75%	Sox9(HMG)/Limb-SOX9-ChIP-Seq(GSE73225)/Homer	AGGVNCCTTTGT	0.01	-5.203	0.0578	97.0	35.02%	27149.3	27.86%	Smad2(MAD)/ES-SMAD2-ChIP-Seq(GSE29422)/Homer	CTGTCTGG	0.01	-5.092	0.0561	158.0	58.09%	49213.4	50.33%	ZNF7(Zf)/HepG2-ZNF7.Flag-ChIP-Seq(Encode)/Homer	CTGCCWVCTTTTRTA	0.1	-3289	0.2827	21.0	29.17%	19510.1	19.83%	COUP-TFII(NR)/Artia-Nr2f2-ChIP-Seq(GSE46497)/Homer	AGRGGTCA	0.1	-3048	0.3622	77.0	61.11%	52712.5	53.32%
Ronin(THAP)/ES-Thap11-ChIP-Seq(GSE51522)/Homer	RACTACAACTCCCAGVAKGC	0.1	-3.253	0.3049	9.0	5.73%	1466.1	2.88%	Hoxa13(Homeobox)/ChickenMSG-Hoxa13.Flag-ChIP-Seq(GSE86088)/Homer	CYHATAAAAN	0.01	-4.96	0.0531	174.0	70.16%	60083.5	62.51%	Nkx2.1(Homeobox)/LungAC-Nkx2.1-ChIP-Seq(GSE43252)/Homer	RSCACTYRAG	0.01	-5.158	0.0578	223.0	80.51%	71944.7	73.82%	bHLHE40(bHLH)/HepG2-BHLHE40-ChIP-Seq(GSE31477)/Homer	KCACGTGMCN	0.01	-5.071	0.0561	46.0	16.91%	11387.9	11.65%	GATA3(Zf),DR8/iTreg-Gata3-ChIP-Seq(GSE20898)/Homer	AGATSTNDNNDSAGATAASN	0.1	-3271	0.2827	5.0	6.94%	2528.2	2.57%	Nkx2.2(Homeobox)/NPC-Nkx2.2-ChIP-Seq(GSE61673)/Homer	BTBRAGTGSN	0.1	-3025	0.3622	84.0	66.67%	58384.3	59.05%
Oct6(POU,Homeobox)/NPC-Pou3f1-ChIP-Seq(GSE35496)/Homer	WATGCAAATGAG	0.1	-3.228	0.3049	19.0	12.10%	4000.1	7.85%	Ets1-distal(ETS)/CD4+-PolII-ChIP-Seq(Barski_et_al.)/Homer	MACAGGAAGT	0.01	-4.948	0.0531	48.0	19.35%	13063.9	13.59%	ZEB1(Zf)/PDAC-ZEB1-ChIP-Seq(GSE64557)/Homer	VCAGGTRDRY	0.01	-5.126	0.0578	142.0	51.26%	42453.6	43.56%	ZNF341(Zf)/EBV-ZNF341-ChIP-Seq(GSE113194)/Homer	GGAACAGCCG	0.01	-5.021	0.0561	95.0	34.93%	27260.5	27.88%	HNF6(Homeobox)/Liver-Hnf6-ChIP-Seq(ERP000394)/Homer	NTATYGATCH	0.1	-3268	0.2827	18.0	25.00%	16033.2	16.29%	PPARE(NR),DR1/3T3L1-Pparg-ChIP-Seq(GSE13511)/Homer	TGACCTTTGCCCCA	0.1	-3005	0.3622	54.0	42.86%	34976.5	35.38%
NFIL3(bZIP)/HepG2-NFIL3-ChIP-Seq(Encode)/Homer	VTTACGTAAYNNNNN	0.1	-3.197	0.3049	42.0	26.75%	10544.8	20.69%	T1ISRE(IRF)/ThioMac-Ifnb-Expression/Homer	ACTTTCGTTTCT	0.01	-4.885	0.0537	5.0	2.02%	465.2	0.48%	TEAD3(TEA)/HepG2-TEAD3-ChIP-Seq(Encode)/Homer	TRCATTCCAG	0.01	-5.112	0.0578	134.0	48.38%	39701.4	40.74%	NFkB-p65(RHD)/GM12787-p65-ChIP-Seq(GSE19485)/Homer	WGGGGATTTCCC	0.01	-5.014	0.0561	75.0	27.57%	20629.1	21.10%	p53(p53)/Saos-p53-ChIP-Seq(GSE15780)/Homer	RRCATGYCYRGRCATGYYYN	0.1	-3243	0.2827	6.0	8.33%	3416.6	3.47%	EBNA1(EBV-virus)/Raji-EBNA1-ChIP-Seq(GSE30709)/Homer	GGYAGCAYDTGCTDCCCNNN	0.1	-2950	0.3715	3.0	2.38%	657.4	0.66%
ERE(NR),IR3/MCF7-ERa-ChIP-Seq(Unpublished)/Homer	VAGGTCACNSTGACC	0.1	-3.188	0.3049	19.0	12.10%	4019.5	7.89%	EWS:FLI1-fusion(ETS)/SK_N_MC-EWS:FLI1-ChIP-Seq(SRA014231)/Homer	VACAGGAAAT	0.01	-4.801	0.0574	83.0	33.47%	25389.7	26.41%	Bapx1(Homeobox)/VertebralCol-Bapx1-ChIP-Seq(GSE36672)/Homer	TTRAGTGSYK	0.01	-5.069	0.0578	197.0	71.12%	62213.9	63.83%	FoxL2(Forkhead)/Ovary-FoxL2-ChIP-Seq(GSE60858)/Homer	WWTRTAAACAVG	0.01	-4.869	0.0561	83.0	30.51%	23388.2	23.92%	p53(p53)/Saos-p53-ChIP-Seq/Homer	RRCATGYCYRGRCATGYYYN	0.1	-3243	0.2827	6.0	8.33%	3416.6	3.47%	Nkx6.1(Homeobox)/Islet-Nkx6.1-ChIP-Seq(GSE40975)/Homer	GKTAATGR	0.1	-2947	0.3715	79.0	62.70%	54524.8	55.15%
MafA(bZIP)/Islet-MafA-ChIP-Seq(GSE30298)/Homer	TGCTGACTCA	0.1	-3.168	0.3049	48.0	30.57%	12358.3	24.25%	Isl1(Homeobox)/Neuron-Isl1-ChIP-Seq(GSE31456)/Homer	CTAATKGV	0.01	-4.794	0.0574	152.0	61.29%	51459.2	53.53%	Sox15(HMG)/CPA-Sox15-ChIP-Seq(GSE62909)/Homer	RAACAATGGN	0.01	-5.047	0.0578	113.0	40.79%	32619.2	33.47%	IRF4(IRF)/GM12878-IRF4-ChIP-Seq(GSE32465)/Homer	ACTGAAACCA	0.01	-4.856	0.0561	56.0	20.59%	14645.8	14.98%	STAT5(Stat)/mCD4+-Stat5-ChIP-Seq(GSE12346)/Homer	RTTTCTNAGAAA	0.1	-3221	0.2827	16.0	22.22%	13827.1	14.05%	NFkB-p65-Rel(RHD)/ThioMac-LPS-Expression(GSE23622)/Homer	GGAAATTCCC	0.1	-2925	0.3715	7.0	5.56%	2649.5	2.68%
Smad2(MAD)/ES-SMAD2-ChIP-Seq(GSE29422)/Homer	CTGTCTGG	0.1	-3.165	0.3049	84.0	53.50%	23600.8	46.31%	Bcl11a(Zf)/HSPC-BCL11A-ChIP-Seq(GSE104676)/Homer	TYTGACCASWRG	0.01	-4.789	0.0574	93.0	37.50%	29033.5	30.20%	GRE(NR),IR3/RAW264.7-GRE-ChIP-Seq(Unpublished)/Homer	VAGRACAKWCTGTYC	0.01	-5.047	0.0578	39.0	14.08%	9082.8	9.32%	MafA(bZIP)/Islet-MafA-ChIP-Seq(GSE30298)/Homer	TGCTGACTCA	0.01	-4.85	0.0561	98.0	36.03%	28434.1	29.08%	Barx1(Homeobox)/Stomach-Barx1.3xFlag-ChIP-Seq(GSE69483)/Homer	AAACMATTAN	0.1	-3182	0.2827	20.0	27.78%	18539.8	18.84%	c-Myc(bHLH)/mES-cMyc-ChIP-Seq(GSE11431)/Homer	VVCCACGTGG	0.1	-2920	0.3715	32.0	25.40%	19020.0	19.24%
IRF:BATF(IRF:bZIP)/pDC-Irf8-ChIP-Seq(GSE66899)/Homer	CTTTCANTATGACTV	0.1	-3.159	0.3049	8.0	5.10%	1261.9	2.48%	NPAS2(bHLH)/Liver-NPAS2-ChIP-Seq(GSE39860)/Homer	KCCACGTGAC	0.01	-4.788	0.0574	110.0	44.35%	35327.2	36.75%	Isl1(Homeobox)/Neuron-Isl1-ChIP-Seq(GSE31456)/Homer	CTAATKGV	0.01	-5.038	0.0578	167.0	60.29%	51345.5	52.68%	BMAL1(bHLH)/Liver-Bmal1-ChIP-Seq(GSE39860)/Homer	GNCACGTG	0.01	-4.735	0.0586	156.0	57.35%	48872.7	49.98%	MyoG(bHLH)/C2C12-MyoG-ChIP-Seq(GSE36024)/Homer	AACAGCTG	0.1	-3030	0.3221	32.0	44.44%	33797.5	34.35%	COUP-TFII(NR)/K562-NR2F1-ChIP-Seq(Encode)/Homer	GKBCARAGGTCA	0.1	-2892	0.3715	69.0	54.76%	46737.2	47.27%
MafK(bZIP)/C2C12-MafK-ChIP-Seq(GSE36030)/Homer	GCTGASTCAGCA	0.1	-3.117	0.3049	18.0	11.46%	3786.3	7.43%	Sox15(HMG)/CPA-Sox15-ChIP-Seq(GSE62909)/Homer	RAACAATGGN	0.01	-4.78	0.0574	102.0	41.13%	32356.4	33.66%	FOXA1(Forkhead)/MCF7-FOXA1-ChIP-Seq(GSE26831)/Homer	WAAGTAAACA	0.01	-5.019	0.0578	105.0	37.91%	29968.8	30.75%	SCL(bHLH)/HPC7-Scl-ChIP-Seq(GSE13511)/Homer	AVCAGCTG	0.01	-4.726	0.0586	255.0	93.75%	87397.4	89.38%	Isl1(Homeobox)/Neuron-Isl1-ChIP-Seq(GSE31456)/Homer	CTAATKGV	0.1	-3024	0.3221	48.0	66.67%	55450.2	56.35%	Tlx?(NR)/NPC-H3K4me1-ChIP-Seq(GSE16256)/Homer	CTGGCAGSCTGCCA	0.1	-2870	0.3725	32.0	25.40%	19103.2	19.32%
Bapx1(Homeobox)/VertebralCol-Bapx1-ChIP-Seq(GSE36672)/Homer	TTRAGTGSYK	0.1	-3.104	0.3049	93.0	59.24%	26586.5	52.17%	Hoxd12(Homeobox)/ChickenMSG-Hoxd12.Flag-ChIP-Seq(GSE86088)/Homer	HDGYAATGAAAN	0.01	-4.779	0.0574	146.0	58.87%	49118.4	51.10%	Znf263(Zf)/K562-Znf263-ChIP-Seq(GSE31477)/Homer	CVGTSCTCCC	0.01	-5.011	0.0578	186.0	67.15%	58230.5	59.75%	T1ISRE(IRF)/ThioMac-Ifnb-Expression/Homer	ACTTTCGTTTCT	0.01	-4.685	0.0597	5.0	1.84%	453.2	0.46%	Oct4(POU,Homeobox)/mES-Oct4-ChIP-Seq(GSE11431)/Homer	ATTTGCATAW	0.1	-3014	0.3221	18.0	25.00%	16519.0	16.79%	Unknown-ESC-element(?)/mES-Nanog-ChIP-Seq(GSE11724)/Homer	CACAGCAGGGGG	0.1	-2832	0.3811	42.0	33.33%	26390.0	26.69%
Znf263(Zf)/K562-Znf263-ChIP-Seq(GSE31477)/Homer	CVGTSCTCCC	0.1	-3.071	0.3049	101.0	64.33%	29259.7	57.41%	FXR(NR),IR1/Liver-FXR-ChIP-Seq(Chong_et_al.)/Homer	AGGTCANTGACCTB	0.01	-4.74	0.0574	57.0	22.98%	16275.7	16.93%	bHLHE40(bHLH)/HepG2-BHLHE40-ChIP-Seq(GSE31477)/Homer	KCACGTGMCN	0.01	-5.01	0.0578	46.0	16.61%	11177.2	11.47%	Zic2(Zf)/ESC-Zic2-ChIP-Seq(SRP197560)/Homer	CHCAGCRGGRGG	0.01	-4.669	0.0598	83.0	30.51%	23569.3	24.10%	Fli1(ETS)/CD8-FLI-ChIP-Seq(GSE20898)/Homer	NRYTTCCGGH	0.1	-2988	0.3221	33.0	45.83%	35206.7	35.78%	ETS1(ETS)/Jurkat-ETS1-ChIP-Seq(GSE17954)/Homer	ACAGGAAGTG	0.1	-2815	0.382	59.0	46.83%	39170.2	39.62%
ZNF768(Zf)/Rajj-ZNF768-ChIP-Seq(GSE111879)/Homer	RHHCAGAGAGGB	0.1	-3.05	0.3049	6.0	3.82%	843.3	1.65%	NeuroG2(bHLH)/Fibroblast-NeuroG2-ChIP-Seq(GSE75910)/Homer	ACCATCTGTT	0.01	-4.739	0.0574	149.0	60.08%	50340.8	52.37%	En1(Homeobox)/SUM149-EN1-ChIP-Seq(GSE120957)/Homer	NDCTAATTAS	0.01	-4.986	0.0578	161.0	58.12%	49265.8	50.55%	Maz(Zf)/HepG2-Maz-ChIP-Seq(GSE31477)/Homer	GGGGGGGG	0.01	-4.645	0.0604	151.0	55.51%	47168.6	48.24%	FOXA1(Forkhead)/LNCAP-FOXA1-ChIP-Seq(GSE27824)/Homer	WAAGTAAACA	0.1	-2953	0.3279	37.0	51.39%	40565.4	41.22%	NFkB-p65(RHD)/GM12787-p65-ChIP-Seq(GSE19485)/Homer	WGGGGATTTCCC	0.1	-2806	0.382	35.0	27.78%	21355.1	21.60%
Egr1(Zf)/K562-Egr1-ChIP-Seq(GSE32465)/Homer	TGCGTGGGYG	0.1	-3.048	0.3049	62.0	39.49%	16743.8	32.86%	Sox9(HMG)/Limb-SOX9-ChIP-Seq(GSE73225)/Homer	AGGVNCCTTTGT	0.01	-4.713	0.0574	88.0	35.48%	27285.8	28.39%	HIC1(Zf)/Treg-ZBTB29-ChIP-Seq(GSE99889)/Homer	TGCCAGCB	0.01	-4.963	0.0578	196.0	70.76%	61952.0	63.57%	Max(bHLH)/K562-Max-ChIP-Seq(GSE31477)/Homer	RCCACGTGGYYN	0.01	-4.609	0.0617	81.0	29.78%	22960.2	23.48%	MafA(bZIP)/Islet-MafA-ChIP-Seq(GSE30298)/Homer	TGCTGACTCA	0.1	-2922	0.3337	28.0	38.89%	28954.2	29.42%	Pit1+1bp(Homeobox)/GCrat-Pit1-ChIP-Seq(GSE58009)/Homer	ATGCATAATTCA	0.1	-2800	0.382	17.0	13.49%	8910.5	9.01%
NFAT(RHD)/Jurkat-NFATC1-ChIP-Seq(Jolma_et_al.)/Homer	ATTTTCCATT	0.1	-3.035	0.3049	45.0	28.66%	11563.5	22.69%	n-Myc(bHLH)/mES-nMyc-ChIP-Seq(GSE11431)/Homer	VRCCACGTGG	0.01	-4.7	0.0574	83.0	33.47%	25487.3	26.52%	Pax8(Paired,Homeobox)/Thyroid-Pax8-ChIP-Seq(GSE26938)/Homer	GTCATGCHTGRCTGS	0.01	-4.925	0.0578	56.0	20.22%	14275.5	14.65%	FOXM1(Forkhead)/MCF7-FOXM1-ChIP-Seq(GSE72977)/Homer	TRTTTACTTW	0.1	-4.553	0.0644	96.0	35.29%	28046.6	28.68%	Klf9(Zf)/GBM-Klf9-ChIP-Seq(GSE62211)/Homer	GCCACRCCCACY	0.1	-2904	0.3348	14.0	19.44%	12120.8	12.32%	MafK(bZIP)/C2C12-MafK-ChIP-Seq(GSE36030)/Homer	GCTGASTCAGCA	0.1	-2793	0.382	19.0	15.08%	10243.8	10.36%
RUNX(Runt)/HPC7-Runx1-ChIP-Seq(GSE22178)/Homer	SAAACCACAG	0.1	-3.029	0.3049	39.0	24.84%	9783.0	19.20%	CEBP:CEBP(bZIP)/MEF-Chop-ChIP-Seq(GSE35681)/Homer	NTNATGCAAYMNNHTGMAAY	0.01	-4.679	0.0574	23.0	9.27%	5225.5	5.44%	Smad3(MAD)/NPC-Smad3-ChIP-Seq(GSE36673)/Homer	TWGTCTGV	0.01	-4.907	0.0578	221.0	79.78%	71412.1	73.27%	Mef2d(MADS)/Retina-Mef2d-ChIP-Seq(GSE61391)/Homer	GCTATTTTTAGC	0.1	-4.551	0.0644	28.0	10.29%	6318.7	6.46%	E2F3(E2F)/MEF-E2F3-ChIP-Seq(GSE71376)/Homer	BTKGGCGGGAAA	0.1	-2902	0.3348	18.0	25.00%	16746.0	17.02%	Hoxd11(Homeobox)/ChickenMSG-Hoxd11.Flag-ChIP-Seq(GSE86088)/Homer	VGCCATAAAA	0.1	-2753	0.3841	81.0	64.29%	56554.1	57.20%
AP-2alpha(AP2)/Hela-AP2alpha-ChIP-Seq(GSE31477)/Homer	ATGCCCTGAGGC	0.1	-3.027	0.3049	72.0	45.86%	19898.7	39.05%	Pdx1(Homeobox)/Islet-Pdx1-ChIP-Seq(SRA008281)/Homer	YCATYAATCA	0.01	-4.65	0.0574	94.0	37.90%	29541.9	30.73%	Tgif2(Homeobox)/mES-Tgif2-ChIP-Seq(GSE55404)/Homer	TGTCANYT	0.01	-4.905	0.0578	226.0	81.59%	73342.4	75.25%	Sox15(HMG)/CPA-Sox15-ChIP-Seq(GSE62909)/Homer	RAACAATGGN	0.1	-4.539	0.0644	101.0	37.13%	29760.2	30.43%	Meis1(Homeobox)/MastCells-Meis1-ChIP-Seq(GSE48085)/Homer	VGCTGWCAVB	0.1	-2888	0.3348	42.0	58.33%	47496.1	48.27%	Tgif2(Homeobox)/mES-Tgif2-ChIP-Seq(GSE55404)/Homer	TGTCANYT	0.1	-2716	0.3931	100.0	79.37%	72280.0	73.11%
PAX5(Paired,Homeobox)/GM12878-PAX5-ChIP-Seq(GSE32465)/Homer	GCAGCCAAGCRTGACH	0.1	-3.026	0.3049	31.0	19.75%	7454.3	14.63%	TRPS1(Zf)/MCF7-TRPS1-ChIP-Seq(GSE107013)/Homer	AGATAAGANN	0.01	-4.627	0.0574	152.0	61.29%	51648.7	53.73%	RUNX1(Runt)/Jurkat-RUNX1-ChIP-Seq(GSE29180)/Homer	AAACCACARM	0.01	-4.898	0.0578	115.0	41.52%	33439.3	34.31%	Oct4:Sox17(POU,Homeobox,HMG)/F9-Sox17-ChIP-Seq(GSE44553)/Homer	CCATTGTATGCAAAT	0.1	-4.486	0.0661	18.0	6.62%	3550.3	3.63%	Nkx3.1(Homeobox)/LNCaP-Nkx3.1-ChIP-Seq(GSE28264)/Homer	AAGCACTTAA	0.1	-2882	0.3348	54.0	75.00%	64486.0	65.53%	ZNF382(Zf)/HEK293-ZNF382.GFP-ChIP-Seq(GSE58341)/Homer	GNCTGTASTRNTGBCTCHTT	0.1	-2702	0.3934	3.0	2.38%	729.8	0.74%
E2F7(E2F)/Hela-E2F7-ChIP-Seq(GSE32673)/Homer	VDTTTCCCGCCA	0.1	-3.011	0.3049	20.0	12.74%	4377.4	8.59%	PRDM1(Zf)/Hela-PRDM1-ChIP-Seq(GSE31477)/Homer	ACTTTCACTTTC	0.1	-4.601	0.0581	68.0	27.42%	20226.5	21.04%	Elk1(ETS)/Hela-Elk1-ChIP-Seq(GSE31477)/Homer	HACTTCCGGY	0.01	-4.87	0.0578	87.0	31.41%	24172.7	24.80%	HOXA1(Homeobox)/mES-Hoxa1-ChIP-Seq(SRP084292)/Homer	TGATKGATGR	0.1	-4.475	0.0661	30.0	11.03%	6940.4	7.10%	HIF-1b(HLH)/T47D-HIF1b-ChIP-Seq(GSE59937)/Homer	RTACGTGC	0.1	-2863	0.3348	27.0	37.50%	27839.0	28.29%	ISRE(IRF)/ThioMac-LPS-Expression(GSE23622)/Homer	AGTTTCASTTTC	0.1	-2690	0.3934	7.0	5.56%	2800.7	2.83%
GFY-Staf(?,Zf)/Promoter/Homer	RACTACAATTCCCAGAAKGC	0.1	-3.007	0.3049	10.0	6.37%	1778.5	3.49%	CRX(Homeobox)/Retina-Crx-ChIP-Seq(GSE20012)/Homer	GCTAATCC	0.1	-4.601	0.0581	180.0	72.58%	62925.2	65.46%	ETS1(ETS)/Jurkat-ETS1-ChIP-Seq(GSE17954)/Homer	ACAGGAAGTG	0.01	-4.863	0.0578	129.0	46.57%	38237.0	39.23%	Ap4(bHLH)/AML-Tfap4-ChIP-Seq(GSE45738)/Homer	NAHCAGCTGD	0.1	-4.448	0.0669	146.0	53.68%	45594.5	46.63%	Smad4(MAD)/ESC-SMAD4-ChIP-Seq(GSE29422)/Homer	VBSYGTCTGG	0.1	-2855	0.3348	40.0	55.56%	44869.0	45.60%	PRDM14(Zf)/H1-PRDM14-ChIP-Seq(GSE22767)/Homer	RGGTCTCTAACY	0.1	-2656	0.4013	18.0	14.29%	9752.5	9.86%
RUNX-AML(Runt)/CD4+-PolII-ChIP-Seq(Barski_et_al.)/Homer	GCTGTGGTTW	0.1	-3.006	0.3049	38.0	24.20%	9505.6	18.65%	Slug(Zf)/Mesoderm-Snai2-ChIP-Seq(GSE61475)/Homer	SNGCACCTGCHS	0.1	-4.595	0.0581	68.0	27.42%	20232.2	21.05%	Slug(Zf)/Mesoderm-Snai2-ChIP-Seq(GSE61475)/Homer	SNGCACCTGCHS	0.01	-4.853	0.0578	66.0	23.83%	17448.8	17.90%	THRb(NR)/Liver-NR1A2-ChIP-Seq(GSE52613)/Homer	TRAGGTCA	0.1	-4.433	0.067	238.0	87.50%	80430.0	82.25%	FOXM1(Forkhead)/MCF7-FOXM1-ChIP-Seq(GSE72977)/Homer	TRTTTACTTW	0.1	-2822	0.3355	33.0	45.83%	35652.1	36.23%	ZNF467(Zf)/HEK293-ZNF467.GFP-ChIP-Seq(GSE58341)/Homer	TGGGGAAGGGCM	0.1	-2644	0.4013	58.0	46.03%	38778.2	39.22%
Cdx2(Homeobox)/mES-Cdx2-ChIP-Seq(GSE14586)/Homer	GYMATAAAAH	0.1	-3.002	0.3049	29.0	18.47%	6897.4	13.53%	Sox21(HMG)/ESC-SOX21-ChIP-Seq(GSE110505)/Homer	BCCWTTGTBYKV	0.1	-4.587	0.0581	143.0	57.66%	48164.2	50.11%	IRF3(IRF)/BMDM-Irf3-ChIP-Seq(GSE67343)/Homer	AGTTTCAKTTTC	0.01	-4.829	0.0578	52.0	18.77%	13114.1	13.46%	Foxo3(Forkhead)/U2OS-Foxo3-ChIP-Seq(E-MTAB-2701)/Homer	DGTAAACA	0.1	-4.428	0.067	76.0	27.94%	21470.7	21.96%	T1ISRE(IRF)/ThioMac-Ifnb-Expression/Homer	ACTTTCGTTTCT	0.1	-2791	0.3418	2.0	2.78%	548.9	0.56%	Rfx1(HTH)/NPC-H3K4me1-ChIP-Seq(GSE16256)/Homer	KGTTGCCATGGCAA	0.1	-2637	0.4013	16.0	12.70%	8449.0	8.55%
Twist2(bHLH)/Myoblast-Twist2.Ty1-ChIP-Seq(GSE127998)/Homer	MCAGCTGBYH	0.1	-2.985	0.3049	90.0	57.32%	25722.0	50.47%	Atf1(bZIP)/K562-ATF1-ChIP-Seq(GSE31477)/Homer	GATGACGTCA	0.1	-4.576	0.0581	83.0	33.47%	25609.2	26.64%	Nkx2.2(Homeobox)/NPC-Nkx2.2-ChIP-Seq(GSE61673)/Homer	BTBRAGTGSN	0.01	-4.813	0.0578	189.0	68.23%	59533.1	61.08%	Hoxd11(Homeobox)/ChickenMSG-Hoxd11.Flag-ChIP-Seq(GSE86088)/Homer	VGCCATAAAA	0.1	-4.423	0.067	177.0	65.07%	56899.0	58.19%	Tbx20(T-box)/Heart-Tbx20-ChIP-Seq(GSE29636)/Homer	GGTGYTGACAGS	0.1	-2727	0.3599	10.0	13.89%	7993.4	8.12%	RUNX2(Runt)/PCa-RUNX2-ChIP-Seq(GSE33889)/Homer	NWAACCACADNN	0.1	-2636	0.4013	42.0	33.33%	26774.7	27.08%
FOXK1(Forkhead)/HEK293-FOXK1-ChIP-Seq(GSE51673)/Homer	NVWTGTTTAC	0.1	-2.98	0.3049	46.0	29.30%	11907.7	23.37%	STAT4(Stat)/CD4-Stat4-ChIP-Seq(GSE22104)/Homer	NYTTCCWGGAAR	0.1	-4.57	0.0581	103.0	41.53%	32949.1	34.28%	NFkB-p65-Rel(RHD)/ThioMac-LPS-Expression(GSE23622)/Homer	GGAAATTCCC	0.01	-4.773	0.0578	15.0	5.42%	2610.3	2.68%	EBF(EBF)/proBcell-EBF-ChIP-Seq(GSE21978)/Homer	DGTCCCYRGGGA	0.1	-4.412	0.067	49.0	18.01%	12767.9	13.06%	FOXK1(Forkhead)/HEK293-FOXK1-ChIP-Seq(GSE51673)/Homer	NVWTGTTTAC	0.1	-2720	0.3599	33.0	45.83%	35937.5	36.52%	THRb(NR)/Liver-NR1A2-ChIP-Seq(GSE52613)/Homer	TRAGGTCA	0.1	-2620	0.4013	111.0	88.10%	81989.9	82.93%
DLX5(Homeobox)/BasalGanglia-Dlx5-ChIP-seq(GSE124936)/Homer	SSTAATTA	0.1	-2.962	0.3049	33.0	21.02%	8075.7	15.85%	FOXK2(Forkhead)/U2OS-FOXK2-ChIP-Seq(E-MTAB-2204)/Homer	SCHTGTTTACAT	0.1	-4.563	0.0581	70.0	28.23%	20968.6	21.81%	Nkx2.5(Homeobox)/HL1-Nkx2.5.biotin-ChIP-Seq(GSE21529)/Homer	RRSCACTYAA	0.01	-4.716	0.0578	196.0	70.76%	62208.6	63.83%	En1(Homeobox)/SUM149-EN1-ChIP-Seq(GSE120957)/Homer	NDCTAATTAS	0.1	-4.355	0.0689	146.0	53.68%	45700.1	46.74%	WT1(Zf)/Kidney-WT1-ChIP-Seq(GSE90016)/Homer	MCTCCCMCRCAB	0.1	-2711	0.3599	20.0	27.78%	19548.0	19.87%	Oct4:Sox17(POU,Homeobox,HMG)/F9-Sox17-ChIP-Seq(GSE44553)/Homer	CCATTGTATGCAAAT	0.1	-2619	0.4013	8.0	6.35%	3431.4	3.47%
ZNF189(Zf)/HEK293-ZNF189.GFP-ChIP-Seq(GSE58341)/Homer	TGGAACAGMA	0.1	-2.96	0.3049	51.0	32.48%	13437.5	26.37%	PBX2(Homeobox)/K562-PBX2-ChIP-Seq(Encode)/Homer	RTGATTKATRGN	0.1	-4.562	0.0581	82.0	33.06%	25262.0	26.28%	AP-2alpha(AP2)/Hela-AP2alpha-ChIP-Seq(GSE31477)/Homer	ATGCCCTGAGGC	0.01	-4.666	0.0578	125.0	45.13%	37072.5	38.04%	Pdx1(Homeobox)/Islet-Pdx1-ChIP-Seq(SRA008281)/Homer	YCATYAATCA	0.1	-4.351	0.0689	89.0	32.72%	25881.1	26.47%	Olig2(bHLH)/Neuron-Olig2-ChIP-Seq(GSE30882)/Homer	RCCATMTGTT	0.1	-2706	0.3599	50.0	69.44%	59205.2	60.17%	Foxf1(Forkhead)/Lung-Foxf1-ChIP-Seq(GSE77951)/Homer	WWATRTAAACAN	0.1	-2589	0.4013	39.0	30.95%	24662.6	24.94%
Sox3(HMG)/NPC-Sox3-ChIP-Seq(GSE33059)/Homer	CCWTTGTY	0.1	-2.934	0.3049	69.0	43.95%	19039.8	37.36%	HNF4a(NR),DR1/HepG2-HNF4a-ChIP-Seq(GSE25021)/Homer	CARRGKBCAAAGTYCA	0.1	-4.509	0.0581	56.0	22.58%	16121.0	16.77%	GABPA(ETS)/Jurkat-GABPa-ChIP-Seq(GSE17954)/Homer	RACCGGAAGT	0.01	-4.663	0.0578	115.0	41.52%	33675.5	34.55%	Nanog(Homeobox)/mES-Nanog-ChIP-Seq(GSE11724)/Homer	RGCCATTAAC	0.1	-4.34	0.0689	236.0	86.76%	79700.9	81.51%	Max(bHLH)/K562-Max-ChIP-Seq(GSE31477)/Homer	RCCACGTGGYYN	0.1	-2699	0.3599	21.0	29.17%	20790.7	21.13%	PRDM1(Zf)/Hela-PRDM1-ChIP-Seq(GSE31477)/Homer	ACTTTCACTTTC	0.1	-2576	0.4013	31.0	24.60%	18897.6	19.11%
Etv2(ETS)/ES-ER71-ChIP-Seq(GSE59402)/Homer	NNAYTTCCTGHN	0.1	-2.918	0.3049	67.0	42.68%	18425.7	36.16%	BMAL1(bHLH)/Liver-Bmal1-ChIP-Seq(GSE39860)/Homer	GNCACGTG	0.1	-4.496	0.0581	148.0	59.68%	50225.1	52.25%	ELF5(ETS)/T47D-ELF5-ChIP-Seq(GSE30407)/Homer	ACVAGGAAGT	0.01	-4.622	0.0578	95.0	34.30%	27028.6	27.73%	Elf4(ETS)/BMDM-Elf4-ChIP-Seq(GSE88699)/Homer	ACTTCCKGKT	0.1	-4.29	0.0709	118.0	43.38%	35884.5	36.70%	Oct11(POU,Homeobox)/NCIH1048-POU2F3-ChIP-seq(GSE115123)/Homer	GATTTGCATA	0.1	-2697	0.3599	13.0	18.06%	11358.1	11.54%	ZNF711(Zf)/SHSY5Y-ZNF711-ChIP-Seq(GSE20673)/Homer	AGGCCTAG	0.1	-2563	0.4013	87.0	69.05%	61837.7	62.55%
CRX(Homeobox)/Retina-Crx-ChIP-Seq(GSE20012)/Homer	GCTAATCC	0.1	-2.887	0.3049	89.0	56.69%	25493.5	50.02%	TEAD3(TEA)/HepG2-TEAD3-ChIP-Seq(Encode)/Homer	TRCATTCCAG	0.1	-4.491	0.0581	130.0	52.42%	43244.0	44.99%	FOXA1(Forkhead)/LNCAP-FOXA1-ChIP-Seq(GSE27824)/Homer	WAAGTAAACA	0.01	-4.619	0.0578	119.0	42.96%	35077.2	35.99%	n-Myc(bHLH)/mES-nMyc-ChIP-Seq(GSE11431)/Homer	VRCCACGTGG	0.1	-4.282	0.0709	86.0	31.62%	24941.3	25.51%	HOXA1(Homeobox)/mES-Hoxa1-ChIP-Seq(SRP084292)/Homer	TGATKGATGR	0.1	-2672	0.3599	11.0	15.28%	9166.6	9.32%	Cdx2(Homeobox)/mES-Cdx2-ChIP-Seq(GSE14586)/Homer	GYMATAAAAH	0.1	-2558	0.4013	30.0	23.81%	18215.5	18.42%
Nkx2.1(Homeobox)/LungAC-Nkx2.1-ChIP-Seq(GSE43252)/Homer	RSCACTYRAG	0.1	-2.806	0.3056	110.0	70.06%	32536.3	63.84%	ZNF711(Zf)/SHSY5Y-ZNF711-ChIP-Seq(GSE20673)/Homer	AGGCCTAG	0.1	-4.465	0.0582	172.0	69.35%	59822.4	62.24%	PPARE(NR),DR1/3T3L1-Pparg-ChIP-Seq(GSE13511)/Homer	TGACCTTTGCCCCA	0.1	-4.563	0.0578	119.0	42.96%	35135.8	36.05%	COUP-TFII(NR)/Artia-Nr2f2-ChIP-Seq(GSE46497)/Homer	AGRGGTCA	0.1	-4.268	0.0709	161.0	59.19%	51212.6	52.37%	CArG(MADS)/PUER-Srf-ChIP-Seq(Sullivan_et_al.)/Homer	CCATATATGGNM	0.1	-2659	0.3599	13.0	18.06%	11426.2	11.61%	ZNF416(Zf)/HEK293-ZNF416.GFP-ChIP-Seq(GSE58341)/Homer	WDNCTGGGCA	0.1	-2533	0.4017	74.0	58.73%	51483.6	52.07%
Npas4(bHLH)/Neuron-Npas4-ChIP-Seq(GSE127793)/Homer	NHRTCACGACDN	0.1	-2.805	0.3056	49.0	31.21%	12963.3	25.44%	Maz(Zf)/HepG2-Maz-ChIP-Seq(GSE31477)/Homer	GGGGGGGG	0.1	-4.462	0.0582	142.0	57.26%	47919.3	49.85%	TEAD1(TEAD)/HepG2-TEAD1-ChIP-Seq(Encode)/Homer	CYRCATTCCA	0.1	-4.531	0.0578	121.0	43.68%	35849.2	36.78%	GLI3(Zf)/Limb-GLI3-ChIP-Chip(GSE11077)/Homer	CGTGGGTGGTCC	0.1	-4.223	0.0733	23.0	8.46%	5046.9	5.16%	FOXA1(Forkhead)/MCF7-FOXA1-ChIP-Seq(GSE26831)/Homer	WAAGTAAACA	0.1	-2622	0.3633	32.0	44.44%	34909.3	35.48%	HRE(HSF)/Striatum-HSF1-ChIP-Seq(GSE38000)/Homer	TTCTAGAABNTTCTA	0.1	-2529	0.4017	14.0	11.11%	7267.7	7.35%
Sox15(HMG)/CPA-Sox15-ChIP-Seq(GSE62909)/Homer	RAACAATGGN	0.1	-2.797	0.3056	47.0	29.94%	12362.8	24.26%	Tgif1(Homeobox)/mES-Tgif1-ChIP-Seq(GSE55404)/Homer	YTGWCADY	0.1	-4.461	0.0582	196.0	79.03%	69718.0	72.53%	Foxo3(Forkhead)/U2OS-Foxo3-ChIP-Seq(E-MTAB-2701)/Homer	DGTAAACA	0.1	-4.479	0.0578	84.0	30.32%	23550.7	24.16%	Sox9(HMG)/Limb-SOX9-ChIP-Seq(GSE73225)/Homer	AGGVNCCTTTGT	0.1	-4.213	0.0733	88.0	32.35%	25682.1	26.26%	Elk1(ETS)/Hela-Elk1-ChIP-Seq(GSE31477)/Homer	HACTTCCGGY	0.1	-2618	0.3633	18.0	25.00%	17347.2	17.63%	LRF(Zf)/Erythroblasts-ZBTB7A-ChIP-Seq(GSE74977)/Homer	AAGACCCYYN	0.1	-2511	0.4017	74.0	58.73%	51534.8	52.12%
Hoxa13(Homeobox)/ChickenMSG-Hoxa13.Flag-ChIP-Seq(GSE86088)/Homer	CYHATAAAAN	0.1	-2.749	0.3129	84.0	53.50%	24012.1	47.12%	FOXP1(Forkhead)/H9-FOXP1-ChIP-Seq(GSE31006)/Homer	NYYTGTTTACHN	0.1	-4.441	0.0582	50.0	20.16%	14119.8	14.69%	Sox21(HMG)/ESC-SOX21-ChIP-Seq(GSE110505)/Homer	BCCWTTGTBYKV	0.1	-4.477	0.0578	157.0	56.68%	48401.9	49.66%	Six2(Homeobox)/NephronProgenitor-Six2-ChIP-Seq(GSE39837)/Homer	GWAAYHTGAKMC	0.1	-4.109	0.0803	102.0	37.50%	30553.0	31.25%	Myf5(bHLH)/GM-Myf5-ChIP-Seq(GSE24852)/Homer	BAACAGCTGT	0.1	-2615	0.3633	24.0	33.33%	24703.8	25.11%	ZNF652/HepG2-ZNF652.Flag-ChIP-Seq(Encode)/Homer	TTAACCCTTTVNKKN	0.1	-2511	0.4017	15.0	11.90%	7943.5	8.03%
Meis1(Homeobox)/MastCells-Meis1-ChIP-Seq(GSE48085)/Homer	VGCTGWCAVB	0.1	-2.722	0.3179	77.0	49.04%	21789.7	42.76%	TCF4(bHLH)/SHSY5Y-TCF4-ChIP-Seq(GSE96915)/Homer	SMCATCTGKH	0.1	-4.379	0.0606	148.0	59.68%	50363.6	52.39%	Nr5a2(NR)/mES-Nr5a2-ChIP-Seq(GSE19019)/Homer	BTCAAGGTCA	0.1	-4.423	0.058	69.0	24.91%	18753.2	19.24%	GABPA(ETS)/Jurkat-GABPa-ChIP-Seq(GSE17954)/Homer	RACCGGAAGT	0.1	-4.087	0.0812	111.0	40.81%	33679.4	34.44%	MITF(bHLH)/MastCells-MITF-ChIP-Seq(GSE48085)/Homer	RTCATGTGAC	0.1	-2580	0.3664	28.0	38.89%	29857.4	30.34%	CTCF-SatelliteElement(Zf?)/CD4+-CTCF-ChIP-Seq(Barski_et_al.)/Homer	TGCAGTTCCMVNWRTGGCCA	0.1	-2498	0.4017	3.0	2.38%	796.5	0.81%
RFX(HTH)/K562-RFX3-ChIP-Seq(SRA012198)/Homer	CGGTTGCCATGGCAAC	0.1	-2.721	0.3179	11.0	7.01%	2128.6	4.18%	CLOCK(bHLH)/Liver-Clock-ChIP-Seq(GSE39860)/Homer	GHCACGTG	0.1	-4.371	0.0606	66.0	26.61%	19731.0	20.53%	DLX2(Homeobox)/BasalGanglia-Dlx2-ChIP-seq(GSE124936)/Homer	NNNTAATTAS	0.1	-4.415	0.058	136.0	49.10%	41126.9	42.20%	Rfx1(HTH)/NPC-H3K4me1-ChIP-Seq(GSE16256)/Homer	KGTTGCCATGGCAA	0.1	-4.022	0.0857	33.0	12.13%	8097.5	8.28%	Pitx1(Homeobox)/Chicken-Pitx1-ChIP-Seq(GSE38910)/Homer	TAATCCCN	0.1	-2545	0.3753	68.0	94.44%	87257.5	88.68%	TEAD3(TEA)/HepG2-TEAD3-ChIP-Seq(Encode)/Homer	TRCATTCCAG	0.1	-2490	0.4017	59.0	46.83%	39896.8	40.35%
Erra(NR)/HepG2-Erra-ChIP-Seq(GSE31477)/Homer	CAAAGGTCAG	0.1	-2.7	0.318	103.0	65.61%	30297.1	59.45%	Rfx6(HTH)/Min6b1-Rfx6.HA-ChIP-Seq(GSE62844)/Homer	TGTTKCCTAGCAACM	0.1	-4.306	0.0638	120.0	48.39%	39636.6	41.24%	Egr1(Zf)/K562-Egr1-ChIP-Seq(GSE32465)/Homer	TGCGTGGGYG	0.1	-4.384	0.059	103.0	37.18%	29925.3	30.70%	Hoxc9(Homeobox)/Ainv15-Hoxc9-ChIP-Seq(GSE21812)/Homer	GGCCATAAATCA	0.1	-4	0.0866	55.0	20.22%	14997.3	15.34%	Hnf6b(Homeobox)/LNCaP-Hnf6b-ChIP-Seq(GSE106305)/Homer	TATTGAYY	0.1	-2510	0.3847	26.0	36.11%	27501.3	27.95%	FoxL2(Forkhead)/Ovary-FoxL2-ChIP-Seq(GSE60858)/Homer	WWTRTAAACAVG	0.1	-2481	0.4017	36.0	28.57%	22683.2	22.94%
Bcl6(Zf)/Liver-Bcl6-ChIP-Seq(GSE31578)/Homer	NNNCTTTCCAGGAAA	0.1	-2.686	0.3191	69.0	43.95%	19283.5	37.84%	Mef2d(MADS)/Retina-Mef2d-ChIP-Seq(GSE61391)/Homer	GCTATTTTTAGC	0.1	-4.261	0.0661	29.0	11.69%	7305.5	7.60%	Tbx20(T-box)/Heart-Tbx20-ChIP-Seq(GSE29636)/Homer	GGTGYTGACAGS	0.1	-4.346	0.0606	34.0	12.27%	8023.0	8.23%	MafK(bZIP)/C2C12-MafK-ChIP-Seq(GSE36030)/Homer	GCTGASTCAGCA	0.1	-3.993	0.0866	39.0	14.34%	9951.1	10.18%	Six2(Homeobox)/NephronProgenitor-Six2-ChIP-Seq(GSE39837)/Homer	GWAAYHTGAKMC	0.1	-2509	0.3847	32.0	44.44%	35237.2	35.81%	MafA(bZIP)/Islet-MafA-ChIP-Seq(GSE30298)/Homer	TGCTGACTCA	0.1	-2470	0.4017	45.0	35.71%	29342.4	29.68%
NFkB-p65(RHD)/GM12787-p65-ChIP-Seq(GSE19485)/Homer	WGGGGATTTCCC	0.1	-2.673	0.3199	36.0	22.93%	9169.1	17.99%	Snail1(Zf)/LS174T-SNAIL1.HA-ChIP-Seq(GSE127183)/Homer	TRCACCTGCY	0.1	-4.251	0.0661	91.0	36.69%	28860.1	30.02%	HOXA1(Homeobox)/mES-Hoxa1-ChIP-Seq(SRP084292)/Homer	TGATKGATGR	0.1	-4.331	0.0609	33.0	11.91%	7738.8	7.94%	PAX5(Paired,Homeobox)/GM12878-PAX5-ChIP-Seq(GSE32465)/Homer	GCAGCCAAGCRTGACH	0.1	-3.988	0.0866	57.0	20.96%	15652.2	16.01%	RXR(NR),DR1/3T3L1-RXR-ChIP-Seq(GSE13511)/Homer	TAGGGCAAAGGTCA	0.1	-2468	0.3927	33.0	45.83%	36673.8	37.27%	Maz(Zf)/HepG2-Maz-ChIP-Seq(GSE31477)/Homer	GGGGGGGG	0.1	-2461	0.4017	72.0	57.14%	50075.0	50.65%
Hoxa9(Homeobox)/ChickenMSG-Hoxa9.Flag-ChIP-Seq(GSE86088)/Homer	RGCAATNAAA	0.1	-2.647	0.3248	92.0	58.60%	26721.6	52.43%	MyoD(bHLH)/Myotube-MyoD-ChIP-Seq(GSE21614)/Homer	RRCAGCTGYTSY	0.1	-4.25	0.0661	99.0	39.92%	31814.2	33.10%	COUP-TFII(NR)/Artia-Nr2f2-ChIP-Seq(GSE46497)/Homer	AGRGGTCA	0.1	-4.316	0.0612	169.0	61.01%	52848.6	54.23%	NPAS2(bHLH)/Liver-NPAS2-ChIP-Seq(GSE39860)/Homer	KCCACGTGAC	0.1	-3.979	0.0866	110.0	40.44%	33454.1	34.21%	Hand2(bHLH)/Mesoderm-Hand2-ChIP-Seq(GSE61475)/Homer	TGACANARRCCAGRC	0.1	-2446	0.3972	18.0	25.00%	17740.9	18.03%	GLI3(Zf)/Limb-GLI3-ChIP-Chip(GSE11077)/Homer	CGTGGGTGGTCC	0.1	-2455	0.4017	11.0	8.73%	5417.8	5.48%
Tgif1(Homeobox)/mES-Tgif1-ChIP-Seq(GSE55404)/Homer	YTGWCADY	0.1	-2.633	0.3259	105.0	66.88%	31034.5	60.90%	KLF6(Zf)/PDAC-KLF6-ChIP-Seq(GSE64557)/Homer	MKGGGYGTGGCC	0.1	-4.237	0.0661	135.0	54.44%	45468.2	47.30%	SpiB(ETS)/OCILY3-SPIB-ChIP-Seq(GSE56857)/Homer	AAAGRGGAAGTG	0.1	-4.269	0.0635	39.0	14.08%	9552.3	9.80%	PBX2(Homeobox)/K562-PBX2-ChIP-Seq(Encode)/Homer	RTGATTKATRGN	0.1	-3.93	0.0891	77.0	28.31%	22277.5	22.78%	EBF(EBF)/proBcell-EBF-ChIP-Seq(GSE21978)/Homer	DGTCCCYRGGGA	0.1	-2430	0.3992	12.0	16.67%	10708.2	10.88%	Tbx5(T-box)/HL1-Tbx5.biotin-ChIP-Seq(GSE21529)/Homer	AGGTGTCA	0.1	-2437	0.4017	100.0	79.37%	72870.3	73.70%
E2F4(E2F)/K562-E2F4-ChIP-Seq(GSE31477)/Homer	GGCGGGAAAH	0.1	-2.633	0.3259	49.0	31.21%	13116.5	25.74%	SpiB(ETS)/OCILY3-SPIB-ChIP-Seq(GSE56857)/Homer	AAAGRGGAAGTG	0.1	-4.232	0.0661	38.0	15.32%	10246.9	10.66%	Six2(Homeobox)/NephronProgenitor-Six2-ChIP-Seq(GSE39837)/Homer	GWAAYHTGAKMC	0.1	-4.252	0.0639	111.0	40.07%	32753.9	33.61%	Rbpj1(?)/Panc1-Rbpj1-ChIP-Seq(GSE47459)/Homer	HTTTCCCASG	0.1	-3.921	0.0891	150.0	55.15%	47648.0	48.73%	Rfx6(HTH)/Min6b1-Rfx6.HA-ChIP-Seq(GSE62844)/Homer	TGTTKCCTAGCAACM	0.1	-2428	0.3992	31.0	43.06%	34171.8	34.73%	RBPJ:Ebox(?,bHLH)/Panc1-Rbpj1-ChIP-Seq(GSE47459)/Homer	GGGRAARRGRMCAGMTG	0.1	-2433	0.4017	24.0	19.05%	14188.7	14.35%
Sox10(HMG)/SciaticNerve-Sox3-ChIP-Seq(GSE35132)/Homer	CCWTTGTYYB	0.1	-2.61	0.3269	66.0	42.04%	18414.4	36.13%	Nkx3.1(Homeobox)/LNCaP-Nkx3.1-ChIP-Seq(GSE28264)/Homer	AAGCACTTAA	0.1	-4.232	0.0661	181.0	72.98%	63754.0	66.33%	NPAS2(bHLH)/Liver-NPAS2-ChIP-Seq(GSE39860)/Homer	KCCACGTGAC	0.1	-4.244	0.0639	114.0	41.16%	33777.6	34.66%	Sox21(HMG)/ESC-SOX21-ChIP-Seq(GSE110505)/Homer	BCCWTTGTBYKV	0.1	-3.896	0.0903	144.0	52.94%	45526.8	46.56%	HLF(bZIP)/HSC-HLF.Flag-ChIP-Seq(GSE69817)/Homer	RTTATGYAAB	0.1	-2425	0.3992	35.0	48.61%	39447.7	40.09%	EBF(EBF)/proBcell-EBF-ChIP-Seq(GSE21978)/Homer	DGTCCCYRGGGA	0.1	-2426	0.4017	23.0	18.25%	13501.2	13.66%
PR(NR)/T47D-PR-ChIP-Seq(GSE31130)/Homer	VAGRACAKNCTGTBC	0.1	-2.604	0.3269	92.0	58.60%	26767.5	52.52%	HRE(HSF)/Striatum-HSF1-ChIP-Seq(GSE38000)/Homer	TTCTAGAABNTTCTA	0.1	-4.214	0.0661	30.0	12.10%	7653.0	7.96%	EBF(EBF)/proBcell-EBF-ChIP-Seq(GSE21978)/Homer	DGTCCCYRGGGA	0.1	-4.211	0.0653	50.0	18.05%	12945.2	13.28%	Foxa2(Forkhead)/Liver-Foxa2-ChIP-Seq(GSE25694)/Homer	CYTGTTTACWYW	0.1	-3.887	0.0903	77.0	28.31%	22320.7	22.83%	Oct2(POU,Homeobox)/Bcell-Oct2-ChIP-Seq(GSE21512)/Homer	ATATGCAAAT	0.1	-2425	0.3992	12.0	16.67%	10718.1	10.89%	ELF3(ETS)/PDAC-ELF3-ChIP-Seq(GSE64557)/Homer	ANCAGGAAGT	0.1	-2421	0.4017	40.0	31.75%	25739.2	26.03%
Nur77(NR)/K562-NR4A1-ChIP-Seq(GSE31363)/Homer	TGACCTTTNCNT	0.1	-2.597	0.3269	12.0	7.64%	2436.0	4.78%	HOXB13(Homeobox)/ProstateTumor-HOXB13-ChIP-Seq(GSE56288)/Homer	TTTTATKRGG	0.1	-4.183	0.0664	100.0	40.32%	32260.7	33.56%	MafA(bZIP)/Islet-MafA-ChIP-Seq(GSE30298)/Homer	TGCTGACTCA	0.1	-4.178	0.0668	100.0	36.10%	29135.0	29.89%	Nur77(NR)/K562-NR4A1-ChIP-Seq(GSE31363)/Homer	TGACCTTTNCNT	0.1	-3.859	0.0919	23.0	8.46%	5226.2	5.34%	Hoxc9(Homeobox)/Ainv15-Hoxc9-ChIP-Seq(GSE21812)/Homer	GGCCATAAATCA	0.1	-2416	0.3992	20.0	27.78%	20249.0	20.58%	GATA3(Zf),DR8/iTreg-Gata3-ChIP-Seq(GSE20898)/Homer	AGATSTNDNNDSAGATAASN	0.1	-2420	0.4017	5.0	3.97%	1851.9	1.87%
c-Myc(bHLH)/LNCAP-cMyc-ChIP-Seq(Unpublished)/Homer	VCCACGTG	0.1	-2.585	0.3269	38.0	24.20%	9834.2	19.30%	COUP-TFII(NR)/K562-NR2F1-ChIP-Seq(Encode)/Homer	GKBCARAGGTCA	0.1	-4.158	0.0675	140.0	56.45%	47503.1	49.42%	Pitx1:Ebox(Homeobox,bHLH)/Hindlimb-Pitx1-ChIP-Seq(GSE41591)/Homer	YTAATTRAWWCCAGATGT	0.1	-4.177	0.0668	37.0	13.36%	9013.5	9.25%	ZNF416(Zf)/HEK293-ZNF416.GFP-ChIP-Seq(GSE58341)/Homer	WDNCTGGGCA	0.1	-3.826	0.094	154.0	56.62%	49207.2	50.32%	HIC1(Zf)/Treg-ZBTB29-ChIP-Seq(GSE99889)/Homer	TGCCAGCB	0.1	-2400	0.3992	47.0	65.28%	55907.1	56.82%	NeuroG2(bHLH)/Fibroblast-NeuroG2-ChIP-Seq(GSE75910)/Homer	ACCATCTGTT	0.1	-2377	0.4017	76.0	60.32%	53443.2	54.05%
AP-2gamma(AP2)/MCF7-TFAP2C-ChIP-Seq(GSE21234)/Homer	SCCTSAGGSCAW	0.1	-2.583	0.3269	83.0	52.87%	23864.7	46.83%	Foxo3(Forkhead)/U2OS-Foxo3-ChIP-Seq(E-MTAB-2701)/Homer	DGTAAACA	0.1	-4.152	0.0675	75.0	30.24%	23149.9	24.08%	ETV1(ETS)/GIST48-ETV1-ChIP-Seq(GSE22441)/Homer	AACCGGAAGT	0.1	-4.17	0.0668	150.0	54.15%	46285.4	47.49%	ZNF711(Zf)/SHSY5Y-ZNF711-ChIP-Seq(GSE20673)/Homer	AGGCCTAG	0.1	-3.816	0.0941	180.0	66.18%	58725.6	60.06%	KLF3(Zf)/MEF-Klf3-ChIP-Seq(GSE44748)/Homer	NRGCCCCRCCCHBNN	0.1	-2395	0.3992	17.0	23.61%	16652.3	16.92%	NPAS(bHLH)/Liver-NPAS-ChIP-Seq(GSE39860)/Homer	NVCACGTG	0.1	-2339	0.4119	67.0	53.17%	46453.6	46.99%
ZNF652/HepG2-ZNF652.Flag-ChIP-Seq(Encode)/Homer	TTAACCCTTTVNKKN	0.1	-2.578	0.3269	14.0	8.92%	2973.9	5.84%	MafF(bZIP)/HepG2-MafF-ChIP-Seq(GSE31477)/Homer	HWWGTCAGCAWWTTT	0.1	-4.141	0.0675	37.0	14.92%	9979.1	10.38%	EWS:ERG-fusion(ETS)/CADO_ES1-EWS:ERG-ChIP-Seq(SRA014231)/Homer	ATTTCCTGTN	0.1	-4.152	0.0668	93.0	33.57%	26831.0	27.53%	HIF-1b(HLH)/T47D-HIF1b-ChIP-Seq(GSE59937)/Homer	RTACGTGC	0.1	-3.806	0.0941	113.0	41.54%	34695.6	35.48%	Otx2(Homeobox)/EpiLC-Otx2-ChIP-Seq(GSE56098)/Homer	NYTAATCCYB	0.1	-2359	0.4	27.0	37.50%	29202.4	29.68%	IRF:BATF(IRF:bZIP)/pDC-Irf8-ChIP-Seq(GSE66899)/Homer	CTTTCANTATGACTV	0.1	-2326	0.4132	8.0	6.35%	3668.1	3.71%
HOXB13(Homeobox)/ProstateTumor-HOXB13-ChIP-Seq(GSE56288)/Homer	TTTTATKRGG	0.1	-2.571	0.3269	44.0	28.03%	11651.1	22.86%	TEAD1(TEAD)/HepG2-TEAD1-ChIP-Seq(Encode)/Homer	CYRCATTCCA	0.1	-4.132	0.0675	119.0	47.98%	39461.2	41.05%	PBX2(Homeobox)/K562-PBX2-ChIP-Seq(Encode)/Homer	RTGATTKATRGN	0.1	-4.147	0.0668	88.0	31.77%	25182.9	25.84%	Elk1(ETS)/Hela-Elk1-ChIP-Seq(GSE31477)/Homer	HACTTCCGGY	0.1	-3.719	0.1017	84.0	30.88%	24847.7	25.41%	Znf263(Zf)/K562-Znf263-ChIP-Seq(GSE31477)/Homer	CVGTSCTCCC	0.1	-2338	0.4046	43.0	59.72%	50551.2	51.37%	Rbpj1(?)/Panc1-Rbpj1-ChIP-Seq(GSE47459)/Homer	HTTTCCCASG	0.1	-2307	0.4173	70.0	55.56%	48882.8	49.44%
RUNX2(Runt)/PCa-RUNX2-ChIP-Seq(GSE33889)/Homer	NWAACCACADNN	0.1	-2.552	0.3269	40.0	25.48%	10461.3	20.53%	TATA-Box(TBP)/Promoter/Homer	CCTTTTAWAGSC	0.1	-4.098	0.0689	118.0	47.58%	39122.0	40.70%	Pdx1(Homeobox)/Islet-Pdx1-ChIP-Seq(SRA008281)/Homer	YCATYAATCA	0.1	-4.145	0.0668	99.0	35.74%	28835.7	29.59%	Unknown-ESC-element(?)/mES-Nanog-ChIP-Seq(GSE11724)/Homer	CACAGCAGGGGG	0.1	-3.715	0.1017	84.0	30.88%	24851.6	25.41%	Nanog(Homeobox)/mES-Nanog-ChIP-Seq(GSE11724)/Homer	RGCCATTAAC	0.1	-2330	0.4046	66.0	91.67%	84393.7	85.76%	Mef2a(MADS)/HL1-Mef2a.biotin-ChIP-Seq(GSE21529)/Homer	CYAAAAATAG	1	-2288	0.4211	24.0	19.05%	14430.7	14.60%
TATA-Box(TBP)/Promoter/Homer	CCTTTTAWAGSC	0.1	-2.552	0.3269	54.0	34.39%	14729.5	28.90%	CEBP(bZIP)/ThioMac-CEBPb-ChIP-Seq(GSE21512)/Homer	ATTGCGCAAC	0.1	-4.087	0.0691	79.0	31.85%	24660.1	25.65%	LEF1(HMG)/H1-LEF1-ChIP-Seq(GSE64758)/Homer	CCTTTGATST	0.1	-4.088	0.069	70.0	25.27%	19370.6	19.88%	ELF5(ETS)/T47D-ELF5-ChIP-Seq(GSE30407)/Homer	ACVAGGAAGT	0.1	-3.689	0.1028	88.0	32.35%	26234.7	26.83%	ZNF341(Zf)/EBV-ZNF341-ChIP-Seq(GSE113194)/Homer	GGAACAGCCG	1	-2290	0.4164	22.0	30.56%	23059.3	23.43%	MYNN(Zf)/HEK293-MYNN.eGFP-ChIP-Seq(Encode)/Homer	TTCAAAWTAAAAGTC	1	-2279	0.4211	13.0	10.32%	6906.8	6.99%
Hnf6b(Homeobox)/LNCaP-Hnf6b-ChIP-Seq(GSE106305)/Homer	TATTGAYY	0.1	-2.537	0.3269	32.0	20.38%	8094.2	15.88%	Sox6(HMG)/Myotubes-Sox6-ChIP-Seq(GSE32627)/Homer	CCATTGTTNY	0.1	-4.064	0.07	130.0	52.42%	43749.2	45.51%	Gata4(Zf)/Heart-Gata4-ChIP-Seq(GSE35151)/Homer	NBWGATAAGR	0.1	-4.064	0.07	99.0	35.74%	28921.2	29.67%	Zfp281(Zf)/ES-Zfp281-ChIP-Seq(GSE81042)/Homer	CCCCTCCCCCAC	0.1	-3.628	0.1083	44.0	16.18%	11789.2	12.06%	Fox:Ebox(Forkhead,bHLH)/Panc1-Foxa2-ChIP-Seq(GSE47459)/Homer	NNNVCTGWGYAAACASN	1	-2278	0.4175	30.0	41.67%	33323.9	33.87%	RUNX(Runt)/HPC7-Runx1-ChIP-Seq(GSE22178)/Homer	SAAACCACAG	1	-2277	0.4211	38.0	30.16%	24568.2	24.85%
ZNF711(Zf)/SHSY5Y-ZNF711-ChIP-Seq(GSE20673)/Homer	AGGCCTAG	0.1	-2.523	0.3269	105.0	66.88%	31151.0	61.13%	Sox17(HMG)/Endoderm-Sox17-ChIP-Seq(GSE61475)/Homer	CCATTGTTYB	0.1	-4.053	0.0701	71.0	28.63%	21814.5	22.69%	ZBTB18(Zf)/HEK293-ZBTB18.GFP-ChIP-Seq(GSE58341)/Homer	AACATCTGGA	0.1	-4.037	0.0713	75.0	27.08%	21035.5	21.58%	KLF10(Zf)/HEK293-KLF10.GFP-ChIP-Seq(GSE58341)/Homer	GGGGGTGTGTCC	0.1	-3.622	0.1083	86.0	31.62%	25629.4	26.21%	NPAS(bHLH)/Liver-NPAS-ChIP-Seq(GSE39860)/Homer	NVCACGTG	1	-2275	0.4175	39.0	54.17%	45296.4	46.03%	GRHL2(CP2)/HBE-GRHL2-ChIP-Seq(GSE46194)/Homer	AAACYKGTTWDACMRGTTTB	1	-2270	0.4211	19.0	15.08%	10971.1	11.10%
bZIP:IRF(bZIP,IRF)/Th17-BatF-ChIP-Seq(GSE39756)/Homer	NAGTTTCABTHTGACTNW	0.1	-2.511	0.3269	21.0	13.38%	4937.0	9.69%	Atf4(bZIP)/MEF-Atf4-ChIP-Seq(GSE35681)/Homer	MTGATGCAAT	0.1	-4.02	0.0718	40.0	16.13%	11066.6	11.51%	Tbet(T-box)/CD8-Tbet-ChIP-Seq(GSE33802)/Homer	AGGTGTGAAM	0.1	-4.012	0.0724	101.0	36.46%	29646.1	30.42%	ZNF189(Zf)/HEK293-ZNF189.GFP-ChIP-Seq(GSE58341)/Homer	TGGAACAGMA	0.1	-3.554	0.1144	97.0	35.66%	29461.7	30.13%	Pitx1:Ebox(Homeobox,bHLH)/Hindlimb-Pitx1-ChIP-Seq(GSE41591)/Homer	YTAATTRAWWCCAGATGT	1	-2256	0.4192	12.0	16.67%	11044.5	11.22%	NFY(CCAAT)/Promoter/Homer	RGCCAATSRG	1	-2257	0.4211	40.0	31.75%	26090.7	26.39%
Lhx3(Homeobox)/Neuron-Lhx3-ChIP-Seq(GSE31456)/Homer	ADBTAATTAR	0.1	-2.484	0.3305	59.0	37.58%	16348.7	32.08%	ETV4(ETS)/HepG2-ETV4-ChIP-Seq(ENCODE)/Homer	ACCGGAAGTG	0.1	-4.001	0.0726	134.0	54.03%	45370.5	47.20%	Foxo1(Forkhead)/RAW-Foxo1-ChIP-Seq(Fan_et_al.)/Homer	CTGTTTAC	0.1	-4.001	0.0725	173.0	62.45%	54648.8	56.07%	Snail1(Zf)/LS174T-SNAIL1.HA-ChIP-Seq(GSE127183)/Homer	TRCACCTGCY	0.1	-3.554	0.1144	84.0	30.88%	25027.2	25.59%	BMAL1(bHLH)/Liver-Bmal1-ChIP-Seq(GSE39860)/Homer	GNCACGTG	1	-2252	0.4192	42.0	58.33%	49460.6	50.26%	Fli1(ETS)/CD8-FLI-ChIP-Seq(GSE20898)/Homer	NRYTTCCGGH	1	-2255	0.4211	62.0	49.21%	42776.7	43.27%
PRDM9(Zf)/Testis-DMC1-ChIP-Seq(GSE35498)/Homer	ADGGYAGYAGCATCT	0.1	-2.48	0.3305	28.0	17.83%	6966.2	13.67%	ETV1(ETS)/GIST48-ETV1-ChIP-Seq(GSE22441)/Homer	AACCGGAAGT	0.1	-3.998	0.0726	147.0	59.27%	50432.1	52.47%	GRE(NR),IR3/A549-GR-ChIP-Seq(GSE32465)/Homer	NRGVACABNVTGTYCY	0.1	-3.995	0.0725	25.0	9.03%	5612.9	5.76%	Tgif1(Homeobox)/mES-Tgif1-ChIP-Seq(GSE55404)/Homer	YTGWCADY	0.1	-3.531	0.115	201.0	73.90%	66929.8	68.45%	NF1(CTF)/LNCAP-NF1-ChIP-Seq(Unpublished)/Homer	CYTGGCABNSTGCCAR	1	-2237	0.4195	18.0	25.00%	18246.8	18.54%	DLX2(Homeobox)/BasalGanglia-Dlx2-ChIP-seq(GSE124936)/Homer	NNNTAATTAS	1	-2247	0.4211	54.0	42.86%	36648.9	37.07%
PBX1(Homeobox)/MCF7-PBX1-ChIP-Seq(GSE28007)/Homer	GSCTGTCACTCA	0.1	-2.473	0.3305	7.0	4.46%	1219.8	2.39%	OCT:OCT(POU,Homeobox)/NPC-OCT6-ChIP-Seq(GSE43916)/Homer	YATGCATATRCATRT	0.1	-3.965	0.0738	14.0	5.65%	2890.5	3.01%	FoxD3(forkhead)/ZebrafishEmbryo-Foxd3.biotin-ChIP-seq(GSE106676)/Homer	TGTTTAYTTAGC	0.1	-3.942	0.0756	95.0	34.30%	27715.6	28.44%	DLX2(Homeobox)/BasalGanglia-Dlx2-ChIP-seq(GSE124936)/Homer	NNNTAATTAS	0.1	-3.516	0.1157	120.0	44.12%	37495.6	38.35%	Rfx5(HTH)/GM12878-Rfx5-ChIP-Seq(GSE31477)/Homer	SCCTAGCAACAG	1	-2230	0.4195	12.0	16.67%	11096.2	11.28%	Pit1(Homeobox)/GCrat-Pit1-ChIP-Seq(GSE58009)/Homer	ATGMATATDC	1	-2216	0.4246	37.0	29.37%	23962.0	24.24%
AR-halfsite(NR)/LNCaP-AR-ChIP-Seq(GSE27824)/Homer	CCAGGAACAG	0.1	-2.46	0.3305	130.0	82.80%	39758.5	78.02%	Elk1(ETS)/Hela-Elk1-ChIP-Seq(GSE31477)/Homer	HACTTCCGGY	0.1	-3.964	0.0738	86.0	34.68%	27341.4	28.44%	RBPJ:Ebox(?,bHLH)/Panc1-Rbpj1-ChIP-Seq(GSE47459)/Homer	GGGRAARRGRMCAGMTG	0.1	-3.909	0.0774	51.0	18.41%	13490.1	13.84%	RUNX1(Runt)/Jurkat-RUNX1-ChIP-Seq(GSE29180)/Homer	AAACCACARM	0.1	-3.491	0.1176	106.0	38.97%	32642.2	33.38%	Maz(Zf)/HepG2-Maz-ChIP-Seq(GSE31477)/Homer	GGGGGGGG	1	-2227	0.4195	29.0	40.28%	32180.6	32.70%	HNF4a(NR),DR1/HepG2-HNF4a-ChIP-Seq(GSE25021)/Homer	CARRGKBCAAAGTYCA	1	-2209	0.4246	26.0	20.63%	15990.1	16.17%
TEAD4(TEA)/Tropoblast-Tead4-ChIP-Seq(GSE37350)/Homer	CCWGGAATGY	0.1	-2.449	0.3305	49.0	31.21%	13288.2	26.07%	Rfx1(HTH)/NPC-H3K4me1-ChIP-Seq(GSE16256)/Homer	KGTTGCCATGGCAA	0.1	-3.939	0.0745	32.0	12.90%	8475.1	8.82%	MITF(bHLH)/MastCells-MITF-ChIP-Seq(GSE48085)/Homer	RTCATGTGAC	0.1	-3.876	0.0793	103.0	37.18%	30466.4	31.26%	Fox:Ebox(Forkhead,bHLH)/Panc1-Foxa2-ChIP-Seq(GSE47459)/Homer	NNNVCTGWGYAAACASN	0.1	-3.484	0.1176	94.0	34.56%	28514.5	29.16%	Tlx?(NR)/NPC-H3K4me1-ChIP-Seq(GSE16256)/Homer	CTGGCAGSCTGCCA	1	-2204	0.4224	17.0	23.61%	17108.9	17.39%	Smad4(MAD)/ESC-SMAD4-ChIP-Seq(GSE29422)/Homer	VBSYGTCTGG	1	-2204	0.4246	73.0	57.94%	51505.0	52.09%
Nkx3.1(Homeobox)/LNCaP-Nkx3.1-ChIP-Seq(GSE28264)/Homer	AAGCACTTAA	0.1	-2.422	0.3365	94.0	59.87%	27622.2	54.20%	Klf9(Zf)/GBM-Klf9-ChIP-Seq(GSE62211)/Homer	GCCACRCCCACY	0.1	-3.939	0.0745	73.0	29.44%	22649.4	23.56%	ZNF416(Zf)/HEK293-ZNF416.GFP-ChIP-Seq(GSE58341)/Homer	WDNCTGGGCA	0.1	-3.869	0.0793	160.0	57.76%	50171.7	51.48%	NPAS(bHLH)/Liver-NPAS-ChIP-Seq(GSE39860)/Homer	NVCACGTG	0.1	-3.478	0.1176	142.0	52.21%	45339.4	46.37%	Hoxd11(Homeobox)/ChickenMSG-Hoxd11.Flag-ChIP-Seq(GSE86088)/Homer	VGCCATAAAA	1	-2189	0.4248	54.0	75.00%	66565.0	67.65%	GATA3(Zf),DR4/iTreg-Gata3-ChIP-Seq(GSE20898)/Homer	AGATGKDGAGATAAG	1	-2203	0.4246	5.0	3.97%	1983.8	2.01%
Oct2(POU,Homeobox)/Bcell-Oct2-ChIP-Seq(GSE21512)/Homer	ATATGCAAAT	0.1	-2.41	0.3378	13.0	8.28%	2785.4	5.47%	Nr5a2(NR)/Pancreas-LRH1-ChIP-Seq(GSE34295)/Homer	BTCAAGGTCA	0.1	-3.91	0.0754	77.0	31.05%	24123.5	25.10%	HOXB13(Homeobox)/ProstateTumor-HOXB13-ChIP-Seq(GSE56288)/Homer	TTTTATKRGG	0.1	-3.859	0.0793	110.0	39.71%	32849.6	33.71%	NFkB-p65-Rel(RHD)/ThioMac-LPS-Expression(GSE23622)/Homer	GGAAATTCCC	0.1	-3.465	0.1176	13.0	4.78%	2595.4	2.65%	Ptf1a(bHLH)/Panc1-Ptf1a-ChIP-Seq(GSE47459)/Homer	ACAGCTGTTN	1	-2171	0.4289	53.0	73.61%	65180.0	66.24%	E2F4(E2F)/K562-E2F4-ChIP-Seq(GSE31477)/Homer	GGCGGGAAAH	1	-2203	0.4246	37.0	29.37%	23990.1	24.26%
IRF4(IRF)/GM12878-IRF4-ChIP-Seq(GSE32465)/Homer	ACTGAAACCA	0.1	-2.407	0.3378	24.0	15.29%	5860.4	11.50%	ZNF467(Zf)/HEK293-ZNF467.GFP-ChIP-Seq(GSE58341)/Homer	TGGGGAAGGGCM	0.1	-3.888	0.0764	114.0	45.97%	37860.6	39.39%	Unknown-ESC-element(?)/mES-Nanog-ChIP-Seq(GSE11724)/Homer	CACAGCAGGGGG	0.1	-3.854	0.0793	85.0	30.69%	24491.9	25.13%	ETV1(ETS)/GIST48-ETV1-ChIP-Seq(GSE22441)/Homer	AACCGGAAGT	0.1	-3.465	0.1176	144.0	52.94%	46072.4	47.12%	Twist2(bHLH)/Myoblast-Twist2.Ty1-ChIP-Seq(GSE127998)/Homer	MCAGCTGBYH	1	-2168	0.4289	46.0	63.89%	55275.8	56.17%	CDX4(Homeobox)/ZebrafishEmbryos-Cdx4.Myc-ChIP-Seq(GSE48254)/Homer	NGYCATAAAWCH	1	-2184	0.4246	37.0	29.37%	24031.9	24.31%
Fos(bZIP)/TSC-Fos-ChIP-Seq(GSE110950)/Homer	NDATGASTCAYN	0.1	-2.397	0.3378	36.0	22.93%	9394.8	18.43%	ETS1(ETS)/Jurkat-ETS1-ChIP-Seq(GSE17954)/Homer	ACAGGAAGTG	0.1	-3.886	0.0764	126.0	50.81%	42433.4	44.14%	SCL(bHLH)/HPC7-Scl-ChIP-Seq(GSE13511)/Homer	AVCAGCTG	0.1	-3.833	0.0801	258.0	93.14%	87107.0	89.38%	E2F4(E2F)/K562-E2F4-ChIP-Seq(GSE31477)/Homer	GGCGGGAAAH	0.1	-3.445	0.118	76.0	27.94%	22447.5	22.96%	Esrrb(NR)/mES-Esrrb-ChIP-Seq(GSE11431)/Homer	KTGACCTTGA	1	-2167	0.4289	20.0	27.78%	20898.9	21.24%	T1ISRE(IRF)/ThioMac-Ifnb-Expression/Homer	ACTTTCGTTTCT	1	-2177	0.4246	2.0	1.59%	451.1	0.46%
Cux2(Homeobox)/Liver-Cux2-ChIP-Seq(GSE35985)/Homer	HNRAATCAAT	0.1	-2.386	0.3378	16.0	10.19%	3614.5	7.09%	ZNF341(Zf)/EBV-ZNF341-ChIP-Seq(GSE113194)/Homer	GGAACAGCCG	0.1	-3.875	0.0764	87.0	35.08%	27807.3	28.93%	RARa(NR)/K562-RARa-ChIP-Seq(Encode)/Homer	TTGAMCTTTG	0.1	-3.798	0.0822	216.0	77.98%	70664.0	72.51%	Znf263(Zf)/K562-Znf263-ChIP-Seq(GSE31477)/Homer	CVGTSCTCCC	0.1	-3.441	0.118	179.0	65.81%	58829.0	60.16%	PR(NR)/T47D-PR-ChIP-Seq(GSE31130)/Homer	VAGRACAKNCTGTBC	1	-2141	0.431	50.0	69.44%	60994.0	61.98%	OCT:OCT(POU,Homeobox)/NPC-OCT6-ChIP-Seq(GSE43916)/Homer	YATGCATATRCATRT	1	-2175	0.4246	5.0	3.97%	2001.6	2.02%
WT1(Zf)/Kidney-WT1-ChIP-Seq(GSE90016)/Homer	MCTCCCMCRCAB	0.1	-2.378	0.3378	54.0	34.39%	14901.4	29.24%	Gata4(Zf)/Heart-Gata4-ChIP-Seq(GSE35151)/Homer	NBWGATAAGR	0.1	-3.874	0.0764	96.0	38.71%	31130.6	32.39%	PAX6(Paired,Homeobox)/Forebrain-Pax6-ChIP-Seq(GSE66961)/Homer	NGTGTTCAVTSAAGCGKAAA	0.1	-3.786	0.0825	15.0	5.42%	2947.7	3.02%	IRF3(IRF)/BMDM-Irf3-ChIP-Seq(GSE67343)/Homer	AGTTTCAKTTTC	0.1	-3.429	0.118	44.0	16.18%	11951.1	12.22%	PBX2(Homeobox)/K562-PBX2-ChIP-Seq(Encode)/Homer	RTGATTKATRGN	1	-2131	0.4317	27.0	37.50%	29887.2	30.37%	Slug(Zf)/Mesoderm-Snai2-ChIP-Seq(GSE61475)/Homer	SNGCACCTGCHS	1	-2166	0.4246	30.0	23.81%	18949.3	19.17%
Foxf1(Forkhead)/Lung-Foxf1-ChIP-Seq(GSE77951)/Homer	WWATRTAAACAN	0.1	-2.362	0.34	38.0	24.20%	10025.1	19.67%	Foxa2(Forkhead)/Liver-Foxa2-ChIP-Seq(GSE25694)/Homer	CYTGTTTACWYW	0.1	-3.87	0.0764	77.0	31.05%	24165.8	25.14%	HIF-1a(bHLH)/MCF7-HIF1a-ChIP-Seq(GSE28352)/Homer	TACGTGCV	0.1	-3.744	0.0853	38.0	13.72%	9604.8	9.86%	p53(p53)/Saos-p53-ChIP-Seq(GSE15780)/Homer	RRCATGYCYRGRCATGYYYN	0.1	-3.427	0.118	14.0	5.15%	2882.4	2.95%	Pax7(Paired,Homeobox),long/Myoblast-Pax7-ChIP-Seq(GSE25064)/Homer	TAATCHGATTAC	1	-2091	0.4455	2.0	2.78%	829.7	0.84%	Zic3(Zf)/mES-Zic3-ChIP-Seq(GSE37889)/Homer	GGCCYCCTGCTGDGH	1	-2160	0.4246	46.0	36.51%	30793.8	31.15%
E2F(E2F)/Hela-CellCycle-Expression/Homer	TTSGCGCGAAAA	0.1	-2.339	0.3449	9.0	5.73%	1764.5	3.46%	TR4(NR),DR1/Hela-TR4-ChIP-Seq(GSE24685)/Homer	GAGGTCAAAGGTCA	0.1	-3.812	0.0791	17.0	6.85%	3830.5	3.99%	EWS:FLI1-fusion(ETS)/SK_N_MC-EWS:FLI1-ChIP-Seq(SRA014231)/Homer	VACAGGAAAT	0.1	-3.725	0.0862	78.0	28.16%	22321.7	22.90%	p53(p53)/Saos-p53-ChIP-Seq/Homer	RRCATGYCYRGRCATGYYYN	0.1	-3.427	0.118	14.0	5.15%	2882.4	2.95%	Snail1(Zf)/LS174T-SNAIL1.HA-ChIP-Seq(GSE127183)/Homer	TRCACCTGCY	1	-2088	0.4455	19.0	26.39%	19869.1	20.19%	Hoxd10(Homeobox)/ChickenMSG-Hoxd10.Flag-ChIP-Seq(GSE86088)/Homer	GGCMATGAAA	1	-2116	0.4313	47.0	37.30%	31655.9	32.02%
n-Myc(bHLH)/mES-nMyc-ChIP-Seq(GSE11431)/Homer	VRCCACGTGG	0.1	-2.338	0.3449	45.0	28.66%	12170.9	23.88%	Hoxd11(Homeobox)/ChickenMSG-Hoxd11.Flag-ChIP-Seq(GSE86088)/Homer	VGCCATAAAA	0.1	-3.788	0.0803	170.0	68.55%	59827.1	62.24%	YY1(Zf)/Promoter/Homer	CAAGATGGCGGC	0.1	-3.717	0.0862	16.0	5.78%	3241.9	3.33%	SpiB(ETS)/OCILY3-SPIB-ChIP-Seq(GSE56857)/Homer	AAAGRGGAAGTG	0.1	-3.418	0.118	35.0	12.87%	9120.9	9.33%	NFAT:AP1(RHD,bZIP)/Jurkat-NFATC1-ChIP-Seq(Jolma_et_al.)/Homer	SARTGGAAAAWRTGAGTCAB	1	-2087	0.4455	9.0	12.50%	7930.5	8.06%	LEF1(HMG)/H1-LEF1-ChIP-Seq(GSE64758)/Homer	CCTTTGATST	1	-2106	0.4321	28.0	22.22%	17622.0	17.82%
Tcf7(HMG)/GM12878-TCF7-ChIP-Seq(Encode)/Homer	CTTTGATGTGSB	0.1	-2.33	0.3449	15.0	9.55%	3369.2	6.61%	TEAD2(TEA)/Py2T-Tead2-ChIP-Seq(GSE55709)/Homer	CCWGGAATGY	0.1	-3.786	0.0803	76.0	30.65%	23894.0	24.86%	Sox2(HMG)/mES-Sox2-ChIP-Seq(GSE11431)/Homer	BCCATTGTTC	0.1	-3.714	0.0862	92.0	33.21%	26961.0	27.66%	TEAD1(TEAD)/HepG2-TEAD1-ChIP-Seq(Encode)/Homer	CYRCATTCCA	0.1	-3.417	0.118	116.0	42.65%	36218.4	37.04%	SF1(NR)/H295R-Nr5a1-ChIP-Seq(GSE44220)/Homer	CAAGGHCANV	1	-2078	0.4455	15.0	20.83%	14990.3	15.23%	Gli2(Zf)/GM2-Gli2-ChIP-Chip(GSE112702)/Homer	YSTGGGTGGTCT	1	-2087	0.4369	20.0	15.87%	11959.7	12.10%
HIF2a(bHLH)/785_O-HIF2a-ChIP-Seq(GSE34871)/Homer	GCACGTACCC	0.1	-2.312	0.3458	26.0	16.56%	6507.5	12.77%	FOXA1(Forkhead)/MCF7-FOXA1-ChIP-Seq(GSE26831)/Homer	WAAGTAAACA	0.1	-3.775	0.0803	92.0	37.10%	29764.2	30.96%	Snail1(Zf)/LS174T-SNAIL1.HA-ChIP-Seq(GSE127183)/Homer	TRCACCTGCY	0.1	-3.681	0.088	86.0	31.05%	25005.0	25.66%	OCT:OCT(POU,Homeobox)/NPC-OCT6-ChIP-Seq(GSE43916)/Homer	YATGCATATRCATRT	0.1	-3.394	0.118	11.0	4.04%	2088.2	2.14%	DLX2(Homeobox)/BasalGanglia-Dlx2-ChIP-seq(GSE124936)/Homer	NNNTAATTAS	1	-2074	0.4455	40.0	55.56%	47337.4	48.11%	TEAD1(TEAD)/HepG2-TEAD1-ChIP-Seq(Encode)/Homer	CYRCATTCCA	1	-2074	0.4387	53.0	42.06%	36314.3	36.73%
GABPA(ETS)/Jurkat-GABPa-ChIP-Seq(GSE17954)/Homer	RACCGGAAGT	0.1	-2.306	0.3458	66.0	42.04%	18736.5	36.77%	KLF14(Zf)/HEK293-KLF14.GFP-ChIP-Seq(GSE58341)/Homer	RGKGGGCGKGGC	0.1	-3.774	0.0803	164.0	66.13%	57440.6	59.76%	Oct4:Sox17(POU,Homeobox,HMG)/F9-Sox17-ChIP-Seq(GSE44553)/Homer	CCATTGTATGCAAAT	0.1	-3.677	0.088	19.0	6.86%	4079.1	4.19%	PPARa(NR),DR1/Liver-Ppara-ChIP-Seq(GSE47954)/Homer	VNAGGKCAAAGGTCA	0.1	-3.309	0.1267	113.0	41.54%	35307.4	36.11%	Foxa3(Forkhead)/Liver-Foxa3-ChIP-Seq(GSE77670)/Homer	BSNTGTTTACWYWGN	1	-2062	0.4455	13.0	18.06%	12627.1	12.83%	EWS:ERG-fusion(ETS)/CADO_ES1-EWS:ERG-ChIP-Seq(SRA014231)/Homer	ATTTCCTGTN	1	-2074	0.4387	39.0	30.95%	25758.4	26.05%
FXR(NR),IR1/Liver-FXR-ChIP-Seq(Chong_et_al.)/Homer	AGGTCANTGACCTB	1e0	-2.299	0.3458	28.0	17.83%	7102.4	13.94%	GRHL2(CP2)/HBE-GRHL2-ChIP-Seq(GSE46194)/Homer	AAACYKGTTWDACMRGTTTB	0.1	-3.768	0.0803	42.0	16.94%	11938.8	12.42%	GLI3(Zf)/Limb-GLI3-ChIP-Chip(GSE11077)/Homer	CGTGGGTGGTCC	0.1	-3.663	0.0882	22.0	7.94%	4929.3	5.06%	Myf5(bHLH)/GM-Myf5-ChIP-Seq(GSE24852)/Homer	BAACAGCTGT	0.1	-3.288	0.1283	91.0	33.46%	27719.7	28.35%	MYB(HTH)/ERMYB-Myb-ChIPSeq(GSE22095)/Homer	GGCVGTTR	1	-2059	0.4455	43.0	59.72%	51497.5	52.33%	Lhx2(Homeobox)/HFSC-Lhx2-ChIP-Seq(GSE48068)/Homer	TAATTAGN	1	-2073	0.4387	39.0	30.95%	25760.4	26.06%
HNF6(Homeobox)/Liver-Hnf6-ChIP-Seq(ERP000394)/Homer	NTATYGATCH	1e0	-2.292	0.3458	20.0	12.74%	4792.8	9.40%	Smad3(MAD)/NPC-Smad3-ChIP-Seq(GSE36673)/Homer	TWGTCTGV	0.1	-3.762	0.0803	199.0	80.24%	71752.6	74.65%	E2F4(E2F)/K562-E2F4-ChIP-Seq(GSE31477)/Homer	GGCGGGAAAH	0.1	-3.629	0.0906	75.0	27.08%	21437.9	22.00%	SCRT1(Zf)/HEK293-SCRT1.eGFP-ChIP-Seq(Encode)/Homer	GCAACAGGTG	0.1	-3.287	0.1283	33.0	12.13%	8593.4	8.79%	TFE3(bHLH)/MEF-TFE3-ChIP-Seq(GSE75757)/Homer	GTCACGTGACYV	1	-2053	0.4455	4.0	5.56%	2641.6	2.68%	RUNX-AML(Runt)/CD4+-PolII-ChIP-Seq(Barski_et_al.)/Homer	GCTGTGGTTW	1	-2073	0.4387	37.0	29.37%	24276.7	24.55%
TCF4(bHLH)/SHSY5Y-TCF4-ChIP-Seq(GSE96915)/Homer	SMCATCTGKH	1e0	-2.289	0.3458	79.0	50.32%	22901.9	44.94%	CHR(?)/Hela-CellCycle-Expression/Homer	SRGTTTCAAA	0.1	-3.753	0.0803	67.0	27.02%	20690.0	21.52%	CEBP:CEBP(bZIP)/MEF-Chop-ChIP-Seq(GSE35681)/Homer	NTNATGCAAYMNNHTGMAAY	0.1	-3.604	0.0922	26.0	9.39%	6114.3	6.27%	Gli2(Zf)/GM2-Gli2-ChIP-Chip(GSE112702)/Homer	YSTGGGTGGTCT	0.1	-3.28	0.1283	41.0	15.07%	11118.8	11.37%	ZNF41(Zf)/HEK293-ZNF41.GFP-ChIP-Seq(GSE58341)/Homer	CCTCATGGTGYCYTWYTCCCTTGTG	1	-2039	0.4455	2.0	2.78%	856.1	0.87%	Smad2(MAD)/ES-SMAD2-ChIP-Seq(GSE29422)/Homer	CTGTCTGG	1	-2064	0.4387	72.0	57.14%	51085.0	51.67%
Smad3(MAD)/NPC-Smad3-ChIP-Seq(GSE36673)/Homer	TWGTCTGV	1e0	-2.285	0.3458	113.0	71.97%	34096.0	66.90%	GRE(NR),IR3/A549-GR-ChIP-Seq(GSE32465)/Homer	NRGVACABNVTGTYCY	0.1	-3.741	0.0803	19.0	7.66%	4468.0	4.65%	MNT(bHLH)/HepG2-MNT-ChIP-Seq(Encode)/Homer	DGCACACGTG	0.1	-3.595	0.0922	106.0	38.27%	31799.5	32.63%	RXR(NR),DR1/3T3L1-RXR-ChIP-Seq(GSE13511)/Homer	TAGGGCAAAGGTCA	0.1	-3.247	0.1307	125.0	45.96%	39604.1	40.50%	ZNF415(Zf)/HEK293-ZNF415.GFP-ChIP-Seq(GSE58341)/Homer	GRTGMTRGAGCC	1	-2032	0.4455	17.0	23.61%	17546.9	17.83%	Hoxa13(Homeobox)/ChickenMSG-Hoxa13.Flag-ChIP-Seq(GSE86088)/Homer	CYHATAAAAN	1	-2061	0.4387	79.0	62.70%	56639.9	57.29%
THRb(NR)/HepG2-THRb.Flag-ChIP-Seq(Encode)/Homer	GGTCACCTGAGGTCA	1e0	-2.264	0.3465	46.0	29.30%	12548.5	24.62%	NPAS(bHLH)/Liver-NPAS-ChIP-Seq(GSE39860)/Homer	NVCACGTG	0.1	-3.694	0.0829	136.0	54.84%	46534.2	48.41%	E-box(bHLH)/Promoter/Homer	SSGGTCACGTGA	0.1	-3.584	0.0926	17.0	6.14%	3569.9	3.66%	Nr5a2(NR)/mES-Nr5a2-ChIP-Seq(GSE19019)/Homer	BTCAAGGTCA	0.1	-3.232	0.1316	62.0	22.79%	17999.7	18.41%	Six1(Homeobox)/Myoblast-Six1-ChIP-Chip(GSE20150)/Homer	GKVTCADRTTWC	1	-2030	0.4455	11.0	15.28%	10338.6	10.51%	ZNF189(Zf)/HEK293-ZNF189.GFP-ChIP-Seq(GSE58341)/Homer	TGGAACAGMA	1	-2048	0.4387	45.0	35.71%	30312.0	30.66%
JunB(bZIP)/DendriticCells-Junb-ChIP-Seq(GSE36099)/Homer	RATGASTCAT	1e0	-2.257	0.3465	34.0	21.66%	8916.5	17.50%	Elk4(ETS)/Hela-Elk4-ChIP-Seq(GSE31477)/Homer	NRYTTCCGGY	0.1	-3.692	0.0829	85.0	34.27%	27281.5	28.38%	PRDM14(Zf)/H1-PRDM14-ChIP-Seq(GSE22767)/Homer	RGGTCTCTAACY	0.1	-3.549	0.0951	39.0	14.08%	10050.6	10.31%	Sox3(HMG)/NPC-Sox3-ChIP-Seq(GSE33059)/Homer	CCWTTGTY	0.1	-3.224	0.1316	137.0	50.37%	43892.5	44.89%	RFX(HTH)/K562-RFX3-ChIP-Seq(SRA012198)/Homer	CGGTTGCCATGGCAAC	1	-2027	0.4455	4.0	5.56%	2669.0	2.71%	Oct6(POU,Homeobox)/NPC-Pou3f1-ChIP-Seq(GSE35496)/Homer	WATGCAAATGAG	1	-2032	0.4387	18.0	14.29%	10650.6	10.77%
Brn1(POU,Homeobox)/NPC-Brn1-ChIP-Seq(GSE35496)/Homer	TATGCWAATBAV	1e0	-2.246	0.3476	13.0	8.28%	2866.7	5.63%	Pax8(Paired,Homeobox)/Thyroid-Pax8-ChIP-Seq(GSE26938)/Homer	GTCATGCHTGRCTGS	0.1	-3.667	0.0839	51.0	20.56%	15123.8	15.73%	Gli2(Zf)/GM2-Gli2-ChIP-Chip(GSE112702)/Homer	YSTGGGTGGTCT	0.1	-3.544	0.0951	42.0	15.16%	10979.3	11.27%	Hoxa13(Homeobox)/ChickenMSG-Hoxa13.Flag-ChIP-Seq(GSE86088)/Homer	CYHATAAAAN	0.1	-3.189	0.1353	174.0	63.97%	57325.1	58.62%	Jun-AP1(bZIP)/K562-cJun-ChIP-Seq(GSE31477)/Homer	GATGASTCATCN	1	-2021	0.4455	19.0	26.39%	20053.3	20.38%	CEBP(bZIP)/ThioMac-CEBPb-ChIP-Seq(GSE21512)/Homer	ATTGCGCAAC	1	-2029	0.4387	42.0	33.33%	28105.5	28.43%
Jun-AP1(bZIP)/K562-cJun-ChIP-Seq(GSE31477)/Homer	GATGASTCATCN	1e0	-2.24	0.3476	20.0	12.74%	4826.1	9.47%	E2F3(E2F)/MEF-E2F3-ChIP-Seq(GSE71376)/Homer	BTKGGCGGGAAA	0.1	-3.636	0.0859	92.0	37.10%	29928.4	31.14%	n-Myc(bHLH)/mES-nMyc-ChIP-Seq(GSE11431)/Homer	VRCCACGTGG	0.1	-3.542	0.0951	84.0	30.32%	24492.9	25.13%	GATA3(Zf),DR8/iTreg-Gata3-ChIP-Seq(GSE20898)/Homer	AGATSTNDNNDSAGATAASN	0.1	-3.185	0.1353	10.0	3.68%	1897.7	1.94%	GRE(NR),IR3/A549-GR-ChIP-Seq(GSE32465)/Homer	NRGVACABNVTGTYCY	1	-2014	0.4455	7.0	9.72%	5826.8	5.92%	SpiB(ETS)/OCILY3-SPIB-ChIP-Seq(GSE56857)/Homer	AAAGRGGAAGTG	1	-2021	0.4387	16.0	12.70%	9282.8	9.39%
Mef2c(MADS)/GM12878-Mef2c-ChIP-Seq(GSE32465)/Homer	DCYAAAAATAGM	1e0	-2.224	0.35	23.0	14.65%	5700.6	11.19%	E-box(bHLH)/Promoter/Homer	SSGGTCACGTGA	0.1	-3.625	0.0862	17.0	6.85%	3917.9	4.08%	Nanog(Homeobox)/mES-Nanog-ChIP-Seq(GSE11724)/Homer	RGCCATTAAC	0.1	-3.538	0.0951	244.0	88.09%	81699.7	83.83%	HLF(bZIP)/HSC-HLF.Flag-ChIP-Seq(GSE69817)/Homer	RTTATGYAAB	0.1	-3.158	0.1375	92.0	33.82%	28221.5	28.86%	GATA(Zf),IR4/iTreg-Gata3-ChIP-Seq(GSE20898)/Homer	NAGATWNBNATCTNN	1	-2008	0.4455	4.0	5.56%	2687.9	2.73%	Six1(Homeobox)/Myoblast-Six1-ChIP-Chip(GSE20150)/Homer	GKVTCADRTTWC	1	-2001	0.4387	15.0	11.90%	8624.5	8.72%
Tbx6(T-box)/ESC-Tbx6-ChIP-Seq(GSE93524)/Homer	DAGGTGTBAA	1e0	-2.212	0.3517	49.0	31.21%	13524.9	26.54%	SCL(bHLH)/HPC7-Scl-ChIP-Seq(GSE13511)/Homer	AVCAGCTG	0.1	-3.574	0.09	232.0	93.55%	86352.1	89.83%	Zfp281(Zf)/ES-Zfp281-ChIP-Seq(GSE81042)/Homer	CCCCTCCCCCAC	0.1	-3.512	0.0958	43.0	15.52%	11314.2	11.61%	CRX(Homeobox)/Retina-Crx-ChIP-Seq(GSE20012)/Homer	GCTAATCC	0.1	-3.14	0.139	179.0	65.81%	59232.0	60.57%	KLF1(Zf)/HUDEP2-KLF1-CutnRun(GSE136251)/Homer	VDGGGYGGGGCY	1	-2003	0.4455	24.0	33.33%	26429.1	26.86%	FOXK2(Forkhead)/U2OS-FOXK2-ChIP-Seq(E-MTAB-2204)/Homer	SCHTGTTTACAT	1	-1967	0.449	30.0	23.81%	19359.6	19.58%
Tbx5(T-box)/HL1-Tbx5.biotin-ChIP-Seq(GSE21529)/Homer	AGGTGTCA	1e0	-2.204	0.3518	114.0	72.61%	34524.5	67.75%	Otx2(Homeobox)/EpiLC-Otx2-ChIP-Seq(GSE56098)/Homer	NYTAATCCYB	0.1	-3.507	0.0956	82.0	33.06%	26396.2	27.46%	Zic(Zf)/Cerebellum-ZIC1.2-ChIP-Seq(GSE60731)/Homer	CCTGCTGAGH	0.1	-3.499	0.0963	104.0	37.55%	31236.9	32.05%	Pit1(Homeobox)/GCrat-Pit1-ChIP-Seq(GSE58009)/Homer	ATGMATATDC	0.1	-3.134	0.139	82.0	30.15%	24831.9	25.39%	Ap4(bHLH)/AML-Tfap4-ChIP-Seq(GSE45738)/Homer	NAHCAGCTGD	1	-2001	0.4455	36.0	50.00%	42188.8	42.87%	En1(Homeobox)/SUM149-EN1-ChIP-Seq(GSE120957)/Homer	NDCTAATTAS	1	-1967	0.449	64.0	50.79%	45083.0	45.60%
Ap4(bHLH)/AML-Tfap4-ChIP-Seq(GSE45738)/Homer	NAHCAGCTGD	1e0	-2.192	0.3534	73.0	46.50%	21090.2	41.38%	USF1(bHLH)/GM12878-Usf1-ChIP-Seq(GSE32465)/Homer	SGTCACGTGR	0.1	-3.497	0.0959	58.0	23.39%	17747.8	18.46%	Rfx6(HTH)/Min6b1-Rfx6.HA-ChIP-Seq(GSE62844)/Homer	TGTTKCCTAGCAACM	0.1	-3.493	0.0963	124.0	44.77%	38068.1	39.06%	GFX(?)/Promoter/Homer	ATTCTCGCGAGA	0.1	-3.12	0.1398	5.0	1.84%	686.8	0.70%	p63(p53)/KeratinocytE-p63-ChIP-Seq(GSE17611)/Homer	NNDRCATGYCYNRRCATGYH	1	-1994	0.4455	12.0	16.67%	11592.3	11.78%	TEAD4(TEA)/Tropoblast-Tead4-ChIP-Seq(GSE37350)/Homer	CCWGGAATGY	1	-1962	0.449	49.0	38.89%	33557.2	33.94%
Gata6(Zf)/HUG1N-GATA6-ChIP-Seq(GSE51936)/Homer	YCTTATCTBN	1e0	-2.192	0.3534	33.0	21.02%	8673.3	17.02%	Tbx6(T-box)/ESC-Tbx6-ChIP-Seq(GSE93524)/Homer	DAGGTGTBAA	0.1	-3.458	0.099	100.0	40.32%	33128.8	34.46%	E2F3(E2F)/MEF-E2F3-ChIP-Seq(GSE71376)/Homer	BTKGGCGGGAAA	0.1	-3.438	0.101	94.0	33.94%	27941.3	28.67%	NeuroG2(bHLH)/Fibroblast-NeuroG2-ChIP-Seq(GSE75910)/Homer	ACCATCTGTT	0.1	-3.114	0.1398	159.0	58.46%	51956.1	53.13%	Smad3(MAD)/NPC-Smad3-ChIP-Seq(GSE36673)/Homer	TWGTCTGV	1	-1982	0.4455	56.0	77.78%	70153.8	71.29%	ZNF16(Zf)/HEK293-ZNF16.GFP-ChIP-Seq(GSE58341)/Homer	MACCTTCYATGGCTCCCTAKTGCCY	1	-1960	0.449	2.0	1.59%	516.4	0.52%
Tbx20(T-box)/Heart-Tbx20-ChIP-Seq(GSE29636)/Homer	GGTGYTGACAGS	1e0	-2.179	0.3534	15.0	9.55%	3453.8	6.78%	Nr5a2(NR)/mES-Nr5a2-ChIP-Seq(GSE19019)/Homer	BTCAAGGTCA	0.1	-3.449	0.0992	62.0	25.00%	19220.6	20.00%	Nur77(NR)/K562-NR4A1-ChIP-Seq(GSE31363)/Homer	TGACCTTTNCNT	0.1	-3.423	0.1018	25.0	9.03%	5927.5	6.08%	RBPJ:Ebox(?,bHLH)/Panc1-Rbpj1-ChIP-Seq(GSE47459)/Homer	GGGRAARRGRMCAGMTG	0.1	-3.113	0.1398	48.0	17.65%	13518.7	13.83%	ERG(ETS)/VCaP-ERG-ChIP-Seq(GSE14097)/Homer	ACAGGAAGTG	1	-1979	0.4455	41.0	56.94%	49043.0	49.84%	LHX9(Homeobox)/Hct116-LHX9.V5-ChIP-Seq(GSE116822)/Homer	NGCTAATTAG	1	-1940	0.449	51.0	40.48%	35137.6	35.54%
Mef2d(MADS)/Retina-Mef2d-ChIP-Seq(GSE61391)/Homer	GCTATTTTTAGC	1e0	-2.17	0.3536	12.0	7.64%	2632.4	5.17%	TEAD4(TEA)/Tropoblast-Tead4-ChIP-Seq(GSE37350)/Homer	CCWGGAATGY	0.1	-3.444	0.0992	108.0	43.55%	36153.1	37.61%	TCF4(bHLH)/SHSY5Y-TCF4-ChIP-Seq(GSE96915)/Homer	SMCATCTGKH	0.1	-3.421	0.1018	163.0	58.84%	51802.2	53.15%	Rfx6(HTH)/Min6b1-Rfx6.HA-ChIP-Seq(GSE62844)/Homer	TGTTKCCTAGCAACM	0.1	-3.069	0.144	120.0	44.12%	38081.8	38.95%	LXRE(NR),DR4/RAW-LXRb.biotin-ChIP-Seq(GSE21512)/Homer	RGGTTACTANAGGTCA	1	-1967	0.4455	5.0	6.94%	3749.1	3.81%	RXR(NR),DR1/3T3L1-RXR-ChIP-Seq(GSE13511)/Homer	TAGGGCAAAGGTCA	1	-1936	0.449	59.0	46.83%	41290.4	41.76%
Sox9(HMG)/Limb-SOX9-ChIP-Seq(GSE73225)/Homer	AGGVNCCTTTGT	1e0	-2.164	0.3536	40.0	25.48%	10812.1	21.22%	Nur77(NR)/K562-NR4A1-ChIP-Seq(GSE31363)/Homer	TGACCTTTNCNT	0.1	-3.397	0.103	22.0	8.87%	5593.2	5.82%	Tgif1(Homeobox)/mES-Tgif1-ChIP-Seq(GSE55404)/Homer	YTGWCADY	0.1	-3.418	0.1018	211.0	76.17%	69235.9	71.04%	Hoxa9(Homeobox)/ChickenMSG-Hoxa9.Flag-ChIP-Seq(GSE86088)/Homer	RGCAATNAAA	0.1	-3.066	0.144	183.0	67.28%	60812.3	62.19%	HIF-1a(bHLH)/MCF7-HIF1a-ChIP-Seq(GSE28352)/Homer	TACGTGCV	1	-1963	0.4455	8.0	11.11%	7021.8	7.14%	bZIP:IRF(bZIP,IRF)/Th17-BatF-ChIP-Seq(GSE39756)/Homer	NAGTTTCABTHTGACTNW	1	-1928	0.449	22.0	17.46%	13655.4	13.81%
Hand2(bHLH)/Mesoderm-Hand2-ChIP-Seq(GSE61475)/Homer	TGACANARRCCAGRC	1e0	-2.138	0.3604	28.0	17.83%	7231.5	14.19%	PAX6(Paired,Homeobox)/Forebrain-Pax6-ChIP-Seq(GSE66961)/Homer	NGTGTTCAVTSAAGCGKAAA	0.1	-3.393	0.103	14.0	5.65%	3126.0	3.25%	GFY(?)/Promoter/Homer	ACTACAATTCCC	0.1	-3.382	0.1038	16.0	5.78%	3383.0	3.47%	AP-2gamma(AP2)/MCF7-TFAP2C-ChIP-Seq(GSE21234)/Homer	SCCTSAGGSCAW	0.1	-3.064	0.144	139.0	51.10%	44827.2	45.84%	STAT4(Stat)/CD4-Stat4-ChIP-Seq(GSE22104)/Homer	NYTTCCWGGAAR	1	-1955	0.4455	30.0	41.67%	34375.6	34.93%	PAX5(Paired,Homeobox)/GM12878-PAX5-ChIP-Seq(GSE32465)/Homer	GCAGCCAAGCRTGACH	1	-1915	0.4504	26.0	20.63%	16559.9	16.75%
NeuroG2(bHLH)/Fibroblast-NeuroG2-ChIP-Seq(GSE75910)/Homer	ACCATCTGTT	1e0	-2.126	0.3621	78.0	49.68%	22772.2	44.68%	PAX5(Paired,Homeobox)/GM12878-PAX5-ChIP-Seq(GSE32465)/Homer	GCAGCCAAGCRTGACH	0.1	-3.392	0.103	55.0	22.18%	16791.5	17.47%	Hoxd11(Homeobox)/ChickenMSG-Hoxd11.Flag-ChIP-Seq(GSE86088)/Homer	VGCCATAAAA	0.1	-3.381	0.1038	188.0	67.87%	60833.1	62.42%	RARa(NR)/K562-RARa-ChIP-Seq(Encode)/Homer	TTGAMCTTTG	0.1	-3.038	0.1454	201.0	73.90%	67560.7	69.09%	Sox3(HMG)/NPC-Sox3-ChIP-Seq(GSE33059)/Homer	CCWTTGTY	1	-1951	0.4455	42.0	58.33%	50514.1	51.33%	Tbox:Smad(T-box,MAD)/ESCd5-Smad2_3-ChIP-Seq(GSE29422)/Homer	AGGTGHCAGACA	1	-1910	0.4504	11.0	8.73%	6036.8	6.11%
EBF(EBF)/proBcell-EBF-ChIP-Seq(GSE21978)/Homer	DGTCCCYRGGGA	1e0	-2.116	0.3633	24.0	15.29%	6071.9	11.91%	Elf4(ETS)/BMDM-Elf4-ChIP-Seq(GSE88699)/Homer	ACTTCCKGKT	0.1	-3.372	0.1034	117.0	47.18%	39661.8	41.26%	Bcl11a(Zf)/HSPC-BCL11A-ChIP-Seq(GSE104676)/Homer	TYTGACCASWRG	0.1	-3.316	0.1093	94.0	33.94%	28084.4	28.82%	Gata6(Zf)/HUG1N-GATA6-ChIP-Seq(GSE51936)/Homer	YCTTATCTBN	0.1	-3.024	0.1465	79.0	29.04%	23942.4	24.49%	GFY-Staf(?,Zf)/Promoter/Homer	RACTACAATTCCCAGAAKGC	1	-1950	0.4455	3.0	4.17%	1782.9	1.81%	Foxo3(Forkhead)/U2OS-Foxo3-ChIP-Seq(E-MTAB-2701)/Homer	DGTAAACA	1	-1898	0.4517	32.0	25.40%	20980.3	21.22%
Otx2(Homeobox)/EpiLC-Otx2-ChIP-Seq(GSE56098)/Homer	NYTAATCCYB	1e0	-2.11	0.3633	35.0	22.29%	9348.2	18.34%	Gata6(Zf)/HUG1N-GATA6-ChIP-Seq(GSE51936)/Homer	YCTTATCTBN	0.1	-3.361	0.1039	87.0	35.08%	28414.1	29.56%	ZNF711(Zf)/SHSY5Y-ZNF711-ChIP-Seq(GSE20673)/Homer	AGGCCTAG	0.1	-3.309	0.1094	181.0	65.34%	58394.0	59.92%	Zac1(Zf)/Neuro2A-Plagl1-ChIP-Seq(GSE75942)/Homer	HAWGRGGCCM	0.1	-3.008	0.1479	211.0	77.57%	71380.9	73.00%	ERE(NR),IR3/MCF7-ERa-ChIP-Seq(Unpublished)/Homer	VAGGTCACNSTGACC	1	-1906	0.4455	9.0	12.50%	8266.1	8.40%	IRF2(IRF)/Erythroblas-IRF2-ChIP-Seq(GSE36985)/Homer	GAAASYGAAASY	1	-1895	0.4517	9.0	7.14%	4728.7	4.78%
Nkx2.2(Homeobox)/NPC-Nkx2.2-ChIP-Seq(GSE61673)/Homer	BTBRAGTGSN	1e0	-2.107	0.3633	88.0	56.05%	26030.4	51.08%	Ascl1(bHLH)/NeuralTubes-Ascl1-ChIP-Seq(GSE55840)/Homer	NNVVCAGCTGBN	0.1	-3.353	0.104	150.0	60.48%	52455.9	54.57%	ZNF768(Zf)/Rajj-ZNF768-ChIP-Seq(GSE111879)/Homer	RHHCAGAGAGGB	0.1	-3.29	0.1108	11.0	3.97%	2079.1	2.13%	Zic3(Zf)/mES-Zic3-ChIP-Seq(GSE37889)/Homer	GGCCYCCTGCTGDGH	0.1	-3.003	0.1479	93.0	34.19%	28761.2	29.41%	Sox17(HMG)/Endoderm-Sox17-ChIP-Seq(GSE61475)/Homer	CCATTGTTYB	1	-1905	0.4455	22.0	30.56%	24179.0	24.57%	Elk4(ETS)/Hela-Elk4-ChIP-Seq(GSE31477)/Homer	NRYTTCCGGY	1	-1889	0.4517	39.0	30.95%	26200.2	26.50%
bHLHE40(bHLH)/HepG2-BHLHE40-ChIP-Seq(GSE31477)/Homer	KCACGTGMCN	1e0	-2.104	0.3633	23.0	14.65%	5788.7	11.36%	HEB(bHLH)/mES-Heb-ChIP-Seq(GSE53233)/Homer	VCAGCTGBNN	0.1	-3.352	0.104	165.0	66.53%	58395.0	60.75%	c-Myc(bHLH)/mES-cMyc-ChIP-Seq(GSE11431)/Homer	VVCCACGTGG	0.1	-3.285	0.1108	63.0	22.74%	17878.9	18.34%	CLOCK(bHLH)/Liver-Clock-ChIP-Seq(GSE39860)/Homer	GHCACGTG	0.1	-3.001	0.1479	64.0	23.53%	18911.6	19.34%	Nkx2.1(Homeobox)/LungAC-Nkx2.1-ChIP-Seq(GSE43252)/Homer	RSCACTYRAG	1	-1901	0.4455	57.0	79.17%	71884.0	73.05%	ZNF768(Zf)/Rajj-ZNF768-ChIP-Seq(GSE111879)/Homer	RHHCAGAGAGGB	1	-1887	0.4517	5.0	3.97%	2204.7	2.23%
Ascl2(bHLH)/ESC-Ascl2-ChIP-Seq(GSE97712)/Homer	SSRGCAGCTGCH	1e0	-2.095	0.3633	67.0	42.68%	19294.0	37.86%	FOXA1(Forkhead)/LNCAP-FOXA1-ChIP-Seq(GSE27824)/Homer	WAAGTAAACA	0.1	-3.351	0.104	104.0	41.94%	34767.6	36.17%	Ap4(bHLH)/AML-Tfap4-ChIP-Seq(GSE45738)/Homer	NAHCAGCTGD	0.1	-3.264	0.1121	143.0	51.62%	44959.2	46.13%	WT1(Zf)/Kidney-WT1-ChIP-Seq(GSE90016)/Homer	MCTCCCMCRCAB	0.1	-3.001	0.1479	94.0	34.56%	29109.0	29.77%	EBF1(EBF)/Near-E2A-ChIP-Seq(GSE21512)/Homer	GTCCCCWGGGGA	1	-1882	0.4466	32.0	44.44%	37272.6	37.88%	USF1(bHLH)/GM12878-Usf1-ChIP-Seq(GSE32465)/Homer	SGTCACGTGR	1	-1875	0.4517	28.0	22.22%	18096.8	18.30%
Nr5a2(NR)/mES-Nr5a2-ChIP-Seq(GSE19019)/Homer	BTCAAGGTCA	1e0	-2.094	0.3633	32.0	20.38%	8460.9	16.60%	MafK(bZIP)/C2C12-MafK-ChIP-Seq(GSE36030)/Homer	GCTGASTCAGCA	0.1	-3.328	0.1045	43.0	17.34%	12657.0	13.17%	Sp5(Zf)/mES-Sp5.Flag-ChIP-Seq(GSE72989)/Homer	RGKGGGCGGAGC	0.1	-3.235	0.1147	133.0	48.01%	41513.8	42.60%	FOXP1(Forkhead)/H9-FOXP1-ChIP-Seq(GSE31006)/Homer	NYYTGTTTACHN	0.1	-2.976	0.1487	47.0	17.28%	13323.2	13.63%	X-box(HTH)/NPC-H3K4me1-ChIP-Seq(GSE16256)/Homer	GGTTGCCATGGCAA	1	-1882	0.4466	5.0	6.94%	3859.7	3.92%	Foxh1(Forkhead)/hESC-FOXH1-ChIP-Seq(GSE29422)/Homer	NNTGTGGATTSS	1	-1870	0.4517	29.0	23.02%	18839.3	19.05%
TEAD1(TEAD)/HepG2-TEAD1-ChIP-Seq(Encode)/Homer	CYRCATTCCA	1e0	-2.073	0.3641	51.0	32.48%	14291.3	28.04%	NFIL3(bZIP)/HepG2-NFIL3-ChIP-Seq(Encode)/Homer	VTTACGTAAYNNNNN	0.1	-3.324	0.1045	71.0	28.63%	22599.0	23.51%	ZNF669(Zf)/HEK293-ZNF669.GFP-ChIP-Seq(GSE58341)/Homer	GARTGGTCATCGCCC	0.1	-3.227	0.1148	15.0	5.42%	3176.1	3.26%	EHF(ETS)/LoVo-EHF-ChIP-Seq(GSE49402)/Homer	AVCAGGAAGT	0.1	-2.967	0.1489	132.0	48.53%	42471.0	43.43%	LEF1(HMG)/H1-LEF1-ChIP-Seq(GSE64758)/Homer	CCTTTGATST	1	-1880	0.4466	20.0	27.78%	21719.6	22.07%	Unknown(Homeobox)/Limb-p300-ChIP-Seq/Homer	SSCMATWAAA	1	-1858	0.4517	28.0	22.22%	18134.4	18.34%
c-Myc(bHLH)/mES-cMyc-ChIP-Seq(GSE11431)/Homer	VVCCACGTGG	1e0	-2.066	0.3643	32.0	20.38%	8485.8	16.65%	BMYB(HTH)/Hela-BMYB-ChIP-Seq(GSE27030)/Homer	NHAACBGYYV	0.1	-3.317	0.1045	134.0	54.03%	46266.1	48.13%	FOXM1(Forkhead)/MCF7-FOXM1-ChIP-Seq(GSE72977)/Homer	TRTTTACTTW	0.1	-3.213	0.1157	102.0	36.82%	30908.0	31.71%	Hoxa11(Homeobox)/ChickenMSG-Hoxa11.Flag-ChIP-Seq(GSE86088)/Homer	TTTTATGGCM	0.1	-2.964	0.1489	166.0	61.03%	54715.7	55.96%	En1(Homeobox)/SUM149-EN1-ChIP-Seq(GSE120957)/Homer	NDCTAATTAS	1	-1879	0.4466	45.0	62.50%	54916.5	55.81%	Smad3(MAD)/NPC-Smad3-ChIP-Seq(GSE36673)/Homer	TWGTCTGV	1	-1853	0.4517	97.0	76.98%	71763.8	72.59%
Arnt:Ahr(bHLH)/MCF7-Arnt-ChIP-Seq(Lo_et_al.)/Homer	TBGCACGCAA	1e0	-2.065	0.3643	41.0	26.11%	11215.2	22.01%	PRDM10(Zf)/HEK293-PRDM10.eGFP-ChIP-Seq(Encode)/Homer	TGGTACATTCCA	0.1	-3.312	0.1045	72.0	29.03%	22975.5	23.90%	p53(p53)/Saos-p53-ChIP-Seq(GSE15780)/Homer	RRCATGYCYRGRCATGYYYN	0.1	-3.2	0.1157	15.0	5.42%	3188.8	3.27%	Hoxd13(Homeobox)/ChickenMSG-Hoxd13.Flag-ChIP-Seq(GSE86088)/Homer	NCYAATAAAA	0.1	-2.94	0.1511	128.0	47.06%	41089.6	42.02%	HINFP(Zf)/K562-HINFP.eGFP-ChIP-Seq(Encode)/Homer	TWVGGTCCGC	1	-1877	0.4466	8.0	11.11%	7177.0	7.29%	RORgt(NR)/EL4-RORgt.Flag-ChIP-Seq(GSE56019)/Homer	AAYTAGGTCA	1	-1851	0.4517	8.0	6.35%	4125.0	4.17%
Snail1(Zf)/LS174T-SNAIL1.HA-ChIP-Seq(GSE127183)/Homer	TRCACCTGCY	1e0	-2.061	0.3643	44.0	28.03%	12139.1	23.82%	ZNF415(Zf)/HEK293-ZNF415.GFP-ChIP-Seq(GSE58341)/Homer	GRTGMTRGAGCC	0.1	-3.306	0.1045	73.0	29.44%	23345.4	24.29%	p53(p53)/Saos-p53-ChIP-Seq/Homer	RRCATGYCYRGRCATGYYYN	0.1	-3.2	0.1157	15.0	5.42%	3188.8	3.27%	MNT(bHLH)/HepG2-MNT-ChIP-Seq(Encode)/Homer	DGCACACGTG	0.1	-2.934	0.1511	101.0	37.13%	31620.9	32.34%	EWS:ERG-fusion(ETS)/CADO_ES1-EWS:ERG-ChIP-Seq(SRA014231)/Homer	ATTTCCTGTN	1	-1874	0.4466	25.0	34.72%	28129.4	28.59%	RORgt(NR)/EL4-RORgt.Flag-ChIP-Seq(GSE56019)/Homer	AAYTAGGTCA	1	-1851	0.4517	8.0	6.35%	4125.0	4.17%
Oct4(POU,Homeobox)/mES-Oct4-ChIP-Seq(GSE11431)/Homer	ATTTGCATAW	1e0	-2.058	0.3643	18.0	11.46%	4376.0	8.59%	ERRg(NR)/Kidney-ESRRG-ChIP-Seq(GSE104905)/Homer	GTGACCTTGRVN	0.1	-3.294	0.1046	86.0	34.68%	28127.7	29.26%	GSC(Homeobox)/FrogEmbryos-GSC-ChIP-Seq(DRA000576)/Homer	RGGATTAR	0.1	-3.185	0.1167	130.0	46.93%	40539.7	41.60%	NFIL3(bZIP)/HepG2-NFIL3-ChIP-Seq(Encode)/Homer	VTTACGTAAYNNNNN	0.1	-2.932	0.1511	78.0	28.68%	23714.8	24.25%	Eomes(T-box)/H9-Eomes-ChIP-Seq(GSE26097)/Homer	ATTAACACCT	1	-1871	0.4466	47.0	65.28%	57731.9	58.67%	HNF1b(Homeobox)/PDAC-HNF1B-ChIP-Seq(GSE64557)/Homer	GTTAATNATTAA	1	-1847	0.4517	7.0	5.56%	3483.2	3.52%
AP-1(bZIP)/ThioMac-PU.1-ChIP-Seq(GSE21512)/Homer	VTGACTCATC	1e0	-2.055	0.3643	41.0	26.11%	11225.2	22.03%	Fox:Ebox(Forkhead,bHLH)/Panc1-Foxa2-ChIP-Seq(GSE47459)/Homer	NNNVCTGWGYAAACASN	0.1	-3.293	0.1046	93.0	37.50%	30726.0	31.97%	Zac1(Zf)/Neuro2A-Plagl1-ChIP-Seq(GSE75942)/Homer	HAWGRGGCCM	0.1	-3.178	0.1168	216.0	77.98%	71392.9	73.25%	Nr5a2(NR)/Pancreas-LRH1-ChIP-Seq(GSE34295)/Homer	BTCAAGGTCA	0.1	-2.925	0.1511	75.0	27.57%	22703.0	23.22%	PU.1:IRF8(ETS:IRF)/pDC-Irf8-ChIP-Seq(GSE66899)/Homer	GGAAGTGAAAST	1	-1867	0.4466	9.0	12.50%	8342.4	8.48%	Elf4(ETS)/BMDM-Elf4-ChIP-Seq(GSE88699)/Homer	ACTTCCKGKT	1	-1844	0.4517	53.0	42.06%	36925.3	37.35%
HRE(HSF)/HepG2-HSF1-ChIP-Seq(GSE31477)/Homer	BSTTCTRGAABVTTCYAGAA	1e0	-2.052	0.3643	11.0	7.01%	2419.5	4.75%	NFAT(RHD)/Jurkat-NFATC1-ChIP-Seq(Jolma_et_al.)/Homer	ATTTTCCATT	0.1	-3.284	0.1046	91.0	36.69%	29993.7	31.20%	MYB(HTH)/ERMYB-Myb-ChIPSeq(GSE22095)/Homer	GGCVGTTR	0.1	-3.174	0.1168	163.0	58.84%	52134.0	53.49%	Stat3+il21(Stat)/CD4-Stat3-ChIP-Seq(GSE19198)/Homer	SVYTTCCNGGAARB	0.1	-2.925	0.1511	84.0	30.88%	25770.4	26.35%	ETS(ETS)/Promoter/Homer	AACCGGAAGT	1	-1861	0.4466	11.0	15.28%	10702.7	10.88%	Egr1(Zf)/K562-Egr1-ChIP-Seq(GSE32465)/Homer	TGCGTGGGYG	1	-1818	0.452	48.0	38.10%	33177.0	33.56%
Gata4(Zf)/Heart-Gata4-ChIP-Seq(GSE35151)/Homer	NBWGATAAGR	1e0	-2.05	0.3643	37.0	23.57%	10010.8	19.64%	Ap4(bHLH)/AML-Tfap4-ChIP-Seq(GSE45738)/Homer	NAHCAGCTGD	0.1	-3.283	0.1046	129.0	52.02%	44382.0	46.17%	ERRg(NR)/Kidney-ESRRG-ChIP-Seq(GSE104905)/Homer	GTGACCTTGRVN	0.1	-3.167	0.1168	92.0	33.21%	27592.8	28.31%	Tbr1(T-box)/Cortex-Tbr1-ChIP-Seq(GSE71384)/Homer	AAGGTGTKAA	0.1	-2.901	0.1521	118.0	43.38%	37612.0	38.46%	Tbx21(T-box)/GM12878-TBX21-ChIP-Seq(Encode)/Homer	AGGTGTGAAA	1	-1846	0.4466	27.0	37.50%	30822.0	31.32%	ZNF669(Zf)/HEK293-ZNF669.GFP-ChIP-Seq(GSE58341)/Homer	GARTGGTCATCGCCC	1	-1809	0.4532	7.0	5.56%	3521.9	3.56%
ZNF416(Zf)/HEK293-ZNF416.GFP-ChIP-Seq(GSE58341)/Homer	WDNCTGGGCA	1e0	-2.05	0.3643	79.0	50.32%	23187.6	45.50%	Zic2(Zf)/ESC-Zic2-ChIP-Seq(SRP197560)/Homer	CHCAGCRGGRGG	0.1	-3.275	0.1046	76.0	30.65%	24476.3	25.46%	PPARa(NR),DR1/Liver-Ppara-ChIP-Seq(GSE47954)/Homer	VNAGGKCAAAGGTCA	0.1	-3.14	0.119	120.0	43.32%	37147.6	38.12%	GSC(Homeobox)/FrogEmbryos-GSC-ChIP-Seq(DRA000576)/Homer	RGGATTAR	0.1	-2.891	0.1527	114.0	41.91%	36219.6	37.04%	Lhx1(Homeobox)/EmbryoCarcinoma-Lhx1-ChIP-Seq(GSE70957)/Homer	NNYTAATTAR	1	-1841	0.4466	31.0	43.06%	36097.5	36.68%	Znf263(Zf)/K562-Znf263-ChIP-Seq(GSE31477)/Homer	CVGTSCTCCC	1	-1803	0.4533	84.0	66.67%	61352.5	62.05%
HIC1(Zf)/Treg-ZBTB29-ChIP-Seq(GSE99889)/Homer	TGCCAGCB	1e0	-2.047	0.3643	105.0	66.88%	31695.2	62.19%	E2F4(E2F)/K562-E2F4-ChIP-Seq(GSE31477)/Homer	GGCGGGAAAH	0.1	-3.263	0.1046	73.0	29.44%	23396.3	24.34%	Npas4(bHLH)/Neuron-Npas4-ChIP-Seq(GSE127793)/Homer	NHRTCACGACDN	0.1	-3.116	0.1212	92.0	33.21%	27655.8	28.38%	PRDM14(Zf)/H1-PRDM14-ChIP-Seq(GSE22767)/Homer	RGGTCTCTAACY	0.1	-2.888	0.1527	35.0	12.87%	9534.7	9.75%	bHLHE40(bHLH)/HepG2-BHLHE40-ChIP-Seq(GSE31477)/Homer	KCACGTGMCN	1	-1829	0.4466	9.0	12.50%	8419.0	8.56%	Mef2d(MADS)/Retina-Mef2d-ChIP-Seq(GSE61391)/Homer	GCTATTTTTAGC	1	-1779	0.4612	11.0	8.73%	6208.9	6.28%
Atf3(bZIP)/GBM-ATF3-ChIP-Seq(GSE33912)/Homer	DATGASTCATHN	1e0	-2.034	0.3643	38.0	24.20%	10330.1	20.27%	PRDM15(Zf)/ESC-Prdm15-ChIP-Seq(GSE73694)/Homer	YCCDNTCCAGGTTTT	0.1	-3.259	0.1046	114.0	45.97%	38674.5	40.23%	GRHL2(CP2)/HBE-GRHL2-ChIP-Seq(GSE46194)/Homer	AAACYKGTTWDACMRGTTTB	0.1	-3.108	0.1214	43.0	15.52%	11648.5	11.95%	Foxa3(Forkhead)/Liver-Foxa3-ChIP-Seq(GSE77670)/Homer	BSNTGTTTACWYWGN	0.1	-2.844	0.158	35.0	12.87%	9572.0	9.79%	Zac1(Zf)/Neuro2A-Plagl1-ChIP-Seq(GSE75942)/Homer	HAWGRGGCCM	1	-1818	0.4466	52.0	72.22%	64973.7	66.03%	ETS(ETS)/Promoter/Homer	AACCGGAAGT	1	-1778	0.4612	24.0	19.05%	15391.2	15.57%
YY1(Zf)/Promoter/Homer	CAAGATGGCGGC	1e0	-2.009	0.3643	10.0	6.37%	2169.9	4.26%	KLF5(Zf)/LoVo-KLF5-ChIP-Seq(GSE49402)/Homer	DGGGYGKGGC	0.1	-3.258	0.1046	146.0	58.87%	51019.0	53.08%	PRDM1(Zf)/Hela-PRDM1-ChIP-Seq(GSE31477)/Homer	ACTTTCACTTTC	0.1	-3.018	0.132	70.0	25.27%	20450.7	20.98%	Atf4(bZIP)/MEF-Atf4-ChIP-Seq(GSE35681)/Homer	MTGATGCAAT	0.1	-2.843	0.158	44.0	16.18%	12473.1	12.76%	TCF4(bHLH)/SHSY5Y-TCF4-ChIP-Seq(GSE96915)/Homer	SMCATCTGKH	1	-1803	0.4466	42.0	58.33%	51066.5	51.90%	RARa(NR)/K562-RARa-ChIP-Seq(Encode)/Homer	TTGAMCTTTG	1	-1752	0.4679	93.0	73.81%	68762.3	69.55%
ZBTB33(Zf)/GM12878-ZBTB33-ChIP-Seq(GSE32465)/Homer	GGVTCTCGCGAGAAC	1e0	-2.001	0.3643	8.0	5.10%	1639.1	3.22%	IRF8(IRF)/BMDM-IRF8-ChIP-Seq(GSE77884)/Homer	GRAASTGAAAST	0.1	-3.211	0.1082	45.0	18.15%	13459.5	14.00%	KLF14(Zf)/HEK293-KLF14.GFP-ChIP-Seq(GSE58341)/Homer	RGKGGGCGKGGC	0.1	-3.004	0.133	170.0	61.37%	54863.8	56.29%	E-box(bHLH)/Promoter/Homer	SSGGTCACGTGA	0.1	-2.836	0.158	16.0	5.88%	3724.3	3.81%	PRDM1(Zf)/Hela-PRDM1-ChIP-Seq(GSE31477)/Homer	ACTTTCACTTTC	1	-1772	0.456	20.0	27.78%	22052.0	22.41%	KLF14(Zf)/HEK293-KLF14.GFP-ChIP-Seq(GSE58341)/Homer	RGKGGGCGKGGC	1	-1746	0.4679	81.0	64.29%	59116.1	59.79%
Isl1(Homeobox)/Neuron-Isl1-ChIP-Seq(GSE31456)/Homer	CTAATKGV	1e0	-1.979	0.3684	71.0	45.22%	20708.6	40.64%	Hoxd13(Homeobox)/ChickenMSG-Hoxd13.Flag-ChIP-Seq(GSE86088)/Homer	NCYAATAAAA	0.1	-3.21	0.1082	128.0	51.61%	44099.8	45.88%	T1ISRE(IRF)/ThioMac-Ifnb-Expression/Homer	ACTTTCGTTTCT	0.1	-2.942	0.1407	4.0	1.44%	491.3	0.50%	PRDM15(Zf)/ESC-Prdm15-ChIP-Seq(GSE73694)/Homer	YCCDNTCCAGGTTTT	0.1	-2.829	0.158	115.0	42.28%	36658.4	37.49%	Egr1(Zf)/K562-Egr1-ChIP-Seq(GSE32465)/Homer	TGCGTGGGYG	1	-1764	0.4569	18.0	25.00%	19546.6	19.86%	BMYB(HTH)/Hela-BMYB-ChIP-Seq(GSE27030)/Homer	NHAACBGYYV	1	-1734	0.4711	63.0	50.00%	44972.2	45.49%
Elk4(ETS)/Hela-Elk4-ChIP-Seq(GSE31477)/Homer	NRYTTCCGGY	1e0	-1.979	0.3684	52.0	33.12%	14708.6	28.86%	Sp5(Zf)/mES-Sp5.Flag-ChIP-Seq(GSE72989)/Homer	RGKGGGCGGAGC	0.1	-3.207	0.1082	128.0	51.61%	44103.7	45.88%	Hoxa11(Homeobox)/ChickenMSG-Hoxa11.Flag-ChIP-Seq(GSE86088)/Homer	TTTTATGGCM	0.1	-2.935	0.1409	181.0	65.34%	58905.5	60.44%	Tbox:Smad(T-box,MAD)/ESCd5-Smad2_3-ChIP-Seq(GSE29422)/Homer	AGGTGHCAGACA	0.1	-2.797	0.1616	23.0	8.46%	5848.2	5.98%	MyoD(bHLH)/MyotubE-MyoD-ChIP-Seq(GSE21614)/Homer	RRCAGCTGYTSY	1	-1747	0.462	24.0	33.33%	27267.6	27.71%	TATA-Box(TBP)/Promoter/Homer	CCTTTTAWAGSC	1	-1731	0.4711	51.0	40.48%	35711.9	36.12%
Pitx1(Homeobox)/Chicken-Pitx1-ChIP-Seq(GSE38910)/Homer	TAATCCCN	1e0	-1.978	0.3684	124.0	78.98%	38176.9	74.91%	Sox2(HMG)/mES-Sox2-ChIP-Seq(GSE11431)/Homer	BCCATTGTTC	0.1	-3.205	0.1082	82.0	33.06%	26763.1	27.84%	Twist2(bHLH)/Myoblast-Twist2.Ty1-ChIP-Seq(GSE127998)/Homer	MCAGCTGBYH	0.1	-2.9	0.1449	175.0	63.18%	56799.1	58.28%	HIC1(Zf)/Treg-ZBTB29-ChIP-Seq(GSE99889)/Homer	TGCCAGCB	0.1	-2.79	0.1617	184.0	67.65%	61573.7	62.97%	Nkx2.5(Homeobox)/HL1-Nkx2.5.biotin-ChIP-Seq(GSE21529)/Homer	RRSCACTYAA	1	-1742	0.462	50.0	69.44%	62426.5	63.44%	ERG(ETS)/VCaP-ERG-ChIP-Seq(GSE14097)/Homer	ACAGGAAGTG	1	-1704	0.4795	73.0	57.94%	52898.9	53.50%
GRHL2(CP2)/HBE-GRHL2-ChIP-Seq(GSE46194)/Homer	AAACYKGTTWDACMRGTTTB	1e0	-1.965	0.3684	18.0	11.46%	4438.6	8.71%	ZNF165(Zf)/WHIM12-ZNF165-ChIP-Seq(GSE65937)/Homer	AAGGKGRCGCAGGCA	0.1	-3.189	0.1082	31.0	12.50%	8684.1	9.03%	E2A(bHLH),near_PU.1/Bcell-PU.1-ChIP-Seq(GSE21512)/Homer	NVCACCTGBN	0.1	-2.866	0.149	121.0	43.68%	37866.3	38.85%	GRHL2(CP2)/HBE-GRHL2-ChIP-Seq(GSE46194)/Homer	AAACYKGTTWDACMRGTTTB	0.1	-2.789	0.1617	39.0	14.34%	10903.1	11.15%	MNT(bHLH)/HepG2-MNT-ChIP-Seq(Encode)/Homer	DGCACACGTG	1	-1734	0.4627	27.0	37.50%	31220.8	31.73%	Meis1(Homeobox)/MastCells-Meis1-ChIP-Seq(GSE48085)/Homer	VGCTGWCAVB	1	-1703	0.4795	67.0	53.17%	48185.1	48.74%
Mef2a(MADS)/HL1-Mef2a.biotin-ChIP-Seq(GSE21529)/Homer	CYAAAAATAG	1e0	-1.941	0.3739	22.0	14.01%	5620.4	11.03%	MafB(bZIP)/BMM-Mafb-ChIP-Seq(GSE75722)/Homer	WNTGCTGASTCAGCANWTTY	0.1	-3.174	0.1089	55.0	22.18%	17016.1	17.70%	PU.1(ETS)/ThioMac-PU.1-ChIP-Seq(GSE21512)/Homer	AGAGGAAGTG	0.1	-2.861	0.149	65.0	23.47%	18983.5	19.48%	ZBTB33(Zf)/GM12878-ZBTB33-ChIP-Seq(GSE32465)/Homer	GGVTCTCGCGAGAAC	0.1	-2.77	0.1631	12.0	4.41%	2605.0	2.66%	STAT1(Stat)/HelaS3-STAT1-ChIP-Seq(GSE12782)/Homer	NATTTCCNGGAAAT	1	-1724	0.4641	12.0	16.67%	12227.0	12.43%	Bapx1(Homeobox)/VertebralCol-Bapx1-ChIP-Seq(GSE36672)/Homer	TTRAGTGSYK	1	-1701	0.4795	82.0	65.08%	60048.5	60.74%
Hoxa11(Homeobox)/ChickenMSG-Hoxa11.Flag-ChIP-Seq(GSE86088)/Homer	TTTTATGGCM	1e0	-1.937	0.3739	78.0	49.68%	23006.0	45.14%	ZEB1(Zf)/PDAC-ZEB1-ChIP-Seq(GSE64557)/Homer	VCAGGTRDRY	0.1	-3.161	0.1097	139.0	56.05%	48426.1	50.38%	ZNF189(Zf)/HEK293-ZNF189.GFP-ChIP-Seq(GSE58341)/Homer	TGGAACAGMA	0.1	-2.847	0.1502	98.0	35.38%	30025.4	30.81%	HNF4a(NR),DR1/HepG2-HNF4a-ChIP-Seq(GSE25021)/Homer	CARRGKBCAAAGTYCA	0.1	-2.754	0.1648	53.0	19.49%	15520.5	15.87%	CHR(?)/Hela-CellCyclE-Expression/Homer	SRGTTTCAAA	1	-1712	0.4674	22.0	30.56%	24807.3	25.21%	EWS:FLI1-fusion(ETS)/SK_N_MC-EWS:FLI1-ChIP-Seq(SRA014231)/Homer	VACAGGAAAT	1	-1682	0.4813	34.0	26.98%	22980.6	23.24%
ZNF692(Zf)/HEK293-ZNF692.GFP-ChIP-Seq(GSE58341)/Homer	GTGGGCCCCA	1e0	-1.936	0.3739	17.0	10.83%	4170.1	8.18%	FOXM1(Forkhead)/MCF7-FOXM1-ChIP-Seq(GSE72977)/Homer	TRTTTACTTW	0.1	-3.158	0.1097	93.0	37.50%	30901.5	32.15%	RXR(NR),DR1/3T3L1-RXR-ChIP-Seq(GSE13511)/Homer	TAGGGCAAAGGTCA	0.1	-2.847	0.1502	129.0	46.57%	40662.3	41.72%	PU.1(ETS)/ThioMac-PU.1-ChIP-Seq(GSE21512)/Homer	AGAGGAAGTG	0.1	-2.741	0.166	62.0	22.79%	18536.3	18.96%	Rfx2(HTH)/LoVo-RFX2-ChIP-Seq(GSE49402)/Homer	GTTGCCATGGCAACM	1	-1705	0.4675	4.0	5.56%	3031.1	3.08%	HIC1(Zf)/Treg-ZBTB29-ChIP-Seq(GSE99889)/Homer	TGCCAGCB	1	-1679	0.4813	87.0	69.05%	64120.2	64.85%
Pax8(Paired,Homeobox)/Thyroid-Pax8-ChIP-Seq(GSE26938)/Homer	GTCATGCHTGRCTGS	1e0	-1.936	0.3739	25.0	15.92%	6510.0	12.77%	ZFX(Zf)/mES-Zfx-ChIP-Seq(GSE11431)/Homer	AGGCCTRG	0.1	-3.155	0.1097	141.0	56.85%	49214.0	51.20%	Sox3(HMG)/NPC-Sox3-ChIP-Seq(GSE33059)/Homer	CCWTTGTY	0.1	-2.818	0.1528	147.0	53.07%	46988.9	48.21%	ZNF768(Zf)/Rajj-ZNF768-ChIP-Seq(GSE111879)/Homer	RHHCAGAGAGGB	0.1	-2.738	0.166	10.0	3.68%	2061.6	2.11%	Zic2(Zf)/ESC-Zic2-ChIP-Seq(SRP197560)/Homer	CHCAGCRGGRGG	1	-1702	0.4675	15.0	20.83%	15974.3	16.23%	CRX(Homeobox)/Retina-Crx-ChIP-Seq(GSE20012)/Homer	GCTAATCC	1	-1675	0.4813	81.0	64.29%	59328.9	60.01%
ETV4(ETS)/HepG2-ETV4-ChIP-Seq(ENCODE)/Homer	ACCGGAAGTG	1e0	-1.93	0.3739	78.0	49.68%	23016.5	45.16%	bHLHE41(bHLH)/proB-Bhlhe41-ChIP-Seq(GSE93764)/Homer	KCACGTGMCN	0.1	-3.137	0.1105	111.0	44.76%	37703.8	39.22%	Rfx2(HTH)/LoVo-RFX2-ChIP-Seq(GSE49402)/Homer	GTTGCCATGGCAACM	0.1	-2.809	0.1532	17.0	6.14%	3946.7	4.05%	AR-halfsite(NR)/LNCaP-AR-ChIP-Seq(GSE27824)/Homer	CCAGGAACAG	0.1	-2.706	0.1699	231.0	84.93%	79443.0	81.24%	CEBP:CEBP(bZIP)/MEF-Chop-ChIP-Seq(GSE35681)/Homer	NTNATGCAAYMNNHTGMAAY	1	-1702	0.4675	8.0	11.11%	7510.5	7.63%	Foxo1(Forkhead)/RAW-Foxo1-ChIP-Seq(Fan_et_al.)/Homer	CTGTTTAC	1	-1673	0.4813	73.0	57.94%	52991.2	53.60%
PAX6(Paired,Homeobox)/Forebrain-Pax6-ChIP-Seq(GSE66961)/Homer	NGTGTTCAVTSAAGCGKAAA	1e0	-1.928	0.3739	6.0	3.82%	1149.4	2.26%	ZNF652/HepG2-ZNF652.Flag-ChIP-Seq(Encode)/Homer	TTAACCCTTTVNKKN	0.1	-3.124	0.1112	32.0	12.90%	9072.7	9.44%	Hoxa9(Homeobox)/ChickenMSG-Hoxa9.Flag-ChIP-Seq(GSE86088)/Homer	RGCAATNAAA	0.1	-2.797	0.1542	195.0	70.40%	64166.1	65.84%	Nkx2.5(Homeobox)/HL1-Nkx2.5.biotin-ChIP-Seq(GSE21529)/Homer	RRSCACTYAA	0.1	-2.676	0.1741	178.0	65.44%	59533.7	60.88%	ELF1(ETS)/Jurkat-ELF1-ChIP-Seq(SRA014231)/Homer	AVCCGGAAGT	1	-1697	0.4675	15.0	20.83%	15989.2	16.25%	Ap4(bHLH)/AML-Tfap4-ChIP-Seq(GSE45738)/Homer	NAHCAGCTGD	1	-1667	0.4813	66.0	52.38%	47514.4	48.06%
Max(bHLH)/K562-Max-ChIP-Seq(GSE31477)/Homer	RCCACGTGGYYN	1e0	-1.926	0.3739	39.0	24.84%	10744.3	21.08%	ELF3(ETS)/PDAC-ELF3-ChIP-Seq(GSE64557)/Homer	ANCAGGAAGT	0.1	-3.113	0.1118	87.0	35.08%	28729.3	29.89%	EHF(ETS)/LoVo-EHF-ChIP-Seq(GSE49402)/Homer	AVCAGGAAGT	0.1	-2.788	0.1548	137.0	49.46%	43531.2	44.67%	FXR(NR),IR1/Liver-FXR-ChIP-Seq(Chong_et_al.)/Homer	AGGTCANTGACCTB	0.1	-2.663	0.1753	51.0	18.75%	14955.8	15.29%	RARa(NR)/K562-RARa-ChIP-Seq(Encode)/Homer	TTGAMCTTTG	1	-1689	0.4675	56.0	77.78%	71175.6	72.33%	CEBP:CEBP(bZIP)/MEF-Chop-ChIP-Seq(GSE35681)/Homer	NTNATGCAAYMNNHTGMAAY	1	-1658	0.4813	9.0	7.14%	5014.3	5.07%
KLF10(Zf)/HEK293-KLF10.GFP-ChIP-Seq(GSE58341)/Homer	GGGGGTGTGTCC	1e0	-1.925	0.3739	47.0	29.94%	13213.4	25.93%	c-Myc(bHLH)/mES-cMyc-ChIP-Seq(GSE11431)/Homer	VVCCACGTGG	0.1	-3.099	0.1127	59.0	23.79%	18525.4	19.27%	GLIS3(Zf)/Thyroid-Glis3.GFP-ChIP-Seq(GSE103297)/Homer	CTCCCTGGGAGGCCN	0.1	-2.785	0.1548	172.0	62.09%	55893.3	57.35%	Sp5(Zf)/mES-Sp5.Flag-ChIP-Seq(GSE72989)/Homer	RGKGGGCGGAGC	0.1	-2.661	0.1753	132.0	48.53%	42923.0	43.90%	PPARa(NR),DR1/Liver-Ppara-ChIP-Seq(GSE47954)/Homer	VNAGGKCAAAGGTCA	1	-1683	0.4675	30.0	41.67%	35358.2	35.93%	Zic(Zf)/Cerebellum-ZIC1.2-ChIP-Seq(GSE60731)/Homer	CCTGCTGAGH	1	-1641	0.4843	47.0	37.30%	32911.2	33.29%
Stat3+il21(Stat)/CD4-Stat3-ChIP-Seq(GSE19198)/Homer	SVYTTCCNGGAARB	1e0	-1.921	0.3739	43.0	27.39%	11979.5	23.51%	p53(p53)/Saos-p53-ChIP-Seq(GSE15780)/Homer	RRCATGYCYRGRCATGYYYN	0.1	-3.092	0.1127	13.0	5.24%	2962.2	3.08%	TEAD2(TEA)/Py2T-Tead2-ChIP-Seq(GSE55709)/Homer	CCWGGAATGY	0.1	-2.778	0.1548	71.0	25.63%	21058.3	21.61%	Ascl2(bHLH)/ESC-Ascl2-ChIP-Seq(GSE97712)/Homer	SSRGCAGCTGCH	0.1	-2.645	0.1765	124.0	45.59%	40105.8	41.02%	Hoxa11(Homeobox)/ChickenMSG-Hoxa11.Flag-ChIP-Seq(GSE86088)/Homer	TTTTATGGCM	1	-1677	0.4675	52.0	72.22%	65502.7	66.57%	Myf5(bHLH)/GM-Myf5-ChIP-Seq(GSE24852)/Homer	BAACAGCTGT	1	-1634	0.4852	42.0	33.33%	29129.7	29.46%
Hoxd13(Homeobox)/ChickenMSG-Hoxd13.Flag-ChIP-Seq(GSE86088)/Homer	NCYAATAAAA	1e0	-1.919	0.3739	57.0	36.31%	16344.9	32.07%	p53(p53)/Saos-p53-ChIP-Seq/Homer	RRCATGYCYRGRCATGYYYN	0.1	-3.092	0.1127	13.0	5.24%	2962.2	3.08%	NFAT:AP1(RHD,bZIP)/Jurkat-NFATC1-ChIP-Seq(Jolma_et_al.)/Homer	SARTGGAAAAWRTGAGTCAB	0.1	-2.762	0.1562	27.0	9.75%	6958.1	7.14%	Tbx20(T-box)/Heart-Tbx20-ChIP-Seq(GSE29636)/Homer	GGTGYTGACAGS	0.1	-2.641	0.1765	29.0	10.66%	7833.4	8.01%	Sox15(HMG)/CPA-Sox15-ChIP-Seq(GSE62909)/Homer	RAACAATGGN	1	-1672	0.4675	30.0	41.67%	35402.1	35.98%	Dlx3(Homeobox)/Kerainocytes-Dlx3-ChIP-Seq(GSE89884)/Homer	NDGTAATTAC	1	-1628	0.4854	25.0	19.84%	16447.6	16.64%
COUP-TFII(NR)/K562-NR2F1-ChIP-Seq(Encode)/Homer	GKBCARAGGTCA	1e0	-1.917	0.3739	75.0	47.77%	22068.3	43.30%	HLF(bZIP)/HSC-HLF.Flag-ChIP-Seq(GSE69817)/Homer	RTTATGYAAB	0.1	-3.092	0.1127	82.0	33.06%	26906.7	27.99%	Bcl6(Zf)/Liver-Bcl6-ChIP-Seq(GSE31578)/Homer	NNNCTTTCCAGGAAA	0.1	-2.759	0.1562	140.0	50.54%	44621.2	45.78%	MITF(bHLH)/MastCells-MITF-ChIP-Seq(GSE48085)/Homer	RTCATGTGAC	0.1	-2.639	0.1765	95.0	34.93%	29944.7	30.62%	HIF2a(bHLH)/785_O-HIF2a-ChIP-Seq(GSE34871)/Homer	GCACGTACCC	1	-1652	0.4709	10.0	13.89%	9985.7	10.15%	Reverb(NR),DR2/RAW-Reverba.biotin-ChIP-Seq(GSE45914)/Homer	GTRGGTCASTGGGTCA	1	-1612	0.4904	10.0	7.94%	5756.2	5.82%
Elf4(ETS)/BMDM-Elf4-ChIP-Seq(GSE88699)/Homer	ACTTCCKGKT	1e0	-1.916	0.3739	67.0	42.68%	19512.8	38.29%	Foxa3(Forkhead)/Liver-Foxa3-ChIP-Seq(GSE77670)/Homer	BSNTGTTTACWYWGN	0.1	-3.088	0.1127	37.0	14.92%	10805.7	11.24%	Foxa2(Forkhead)/Liver-Foxa2-ChIP-Seq(GSE25694)/Homer	CYTGTTTACWYW	0.1	-2.749	0.1565	81.0	29.24%	24425.3	25.06%	Oct4(POU,Homeobox)/mES-Oct4-ChIP-Seq(GSE11431)/Homer	ATTTGCATAW	0.1	-2.633	0.1765	43.0	15.81%	12352.4	12.63%	ZNF519(Zf)/HEK293-ZNF519.GFP-ChIP-Seq(GSE58341)/Homer	GAGSCCGAGC	1	-1646	0.4713	8.0	11.11%	7623.3	7.75%	Zac1(Zf)/Neuro2A-Plagl1-ChIP-Seq(GSE75942)/Homer	HAWGRGGCCM	1	-1604	0.4915	99.0	78.57%	74072.2	74.92%
Fra1(bZIP)/BT549-Fra1-ChIP-Seq(GSE46166)/Homer	NNATGASTCATH	1e0	-1.898	0.3739	33.0	21.02%	8944.8	17.55%	CEBP:AP1(bZIP)/ThioMac-CEBPb-ChIP-Seq(GSE21512)/Homer	DRTGTTGCAA	0.1	-3.063	0.1136	78.0	31.45%	25470.0	26.50%	bHLHE41(bHLH)/proB-Bhlhe41-ChIP-Seq(GSE93764)/Homer	KCACGTGMCN	0.1	-2.735	0.1577	113.0	40.79%	35299.3	36.22%	E2F7(E2F)/Hela-E2F7-ChIP-Seq(GSE32673)/Homer	VDTTTCCCGCCA	0.1	-2.633	0.1765	28.0	10.29%	7524.5	7.70%	TEAD1(TEAD)/HepG2-TEAD1-ChIP-Seq(Encode)/Homer	CYRCATTCCA	1	-1635	0.4741	32.0	44.44%	38205.9	38.83%	NF1(CTF)/LNCAP-NF1-ChIP-Seq(Unpublished)/Homer	CYTGGCABNSTGCCAR	1	-1595	0.493	31.0	24.60%	20963.7	21.20%
Oct11(POU,Homeobox)/NCIH1048-POU2F3-ChIP-seq(GSE115123)/Homer	GATTTGCATA	1e0	-1.895	0.3739	13.0	8.28%	3058.1	6.00%	E2F6(E2F)/Hela-E2F6-ChIP-Seq(GSE31477)/Homer	GGCGGGAARN	0.1	-3.058	0.1136	83.0	33.47%	27319.2	28.42%	KLF6(Zf)/PDAC-KLF6-ChIP-Seq(GSE64557)/Homer	MKGGGYGTGGCC	0.1	-2.735	0.1577	134.0	48.38%	42563.6	43.67%	MyoG(bHLH)/C2C12-MyoG-ChIP-Seq(GSE36024)/Homer	AACAGCTG	0.1	-2.621	0.1765	121.0	44.49%	39079.8	39.97%	NPAS2(bHLH)/Liver-NPAS2-ChIP-Seq(GSE39860)/Homer	KCCACGTGAC	1	-1631	0.4741	27.0	37.50%	31598.2	32.11%	Foxa3(Forkhead)/Liver-Foxa3-ChIP-Seq(GSE77670)/Homer	BSNTGTTTACWYWGN	1	-1593	0.493	15.0	11.90%	9283.3	9.39%
Slug(Zf)/Mesoderm-Snai2-ChIP-Seq(GSE61475)/Homer	SNGCACCTGCHS	1e0	-1.886	0.3739	32.0	20.38%	8652.8	16.98%	EBF(EBF)/proBcell-EBF-ChIP-Seq(GSE21978)/Homer	DGTCCCYRGGGA	0.1	-3.057	0.1136	43.0	17.34%	12909.5	13.43%	THRb(NR)/HepG2-THRb.Flag-ChIP-Seq(Encode)/Homer	GGTCACCTGAGGTCA	0.1	-2.715	0.1591	86.0	31.05%	26146.9	26.83%	c-Myc(bHLH)/mES-cMyc-ChIP-Seq(GSE11431)/Homer	VVCCACGTGG	0.1	-2.585	0.1813	60.0	22.06%	18048.4	18.46%	ZEB2(Zf)/SNU398-ZEB2-ChIP-Seq(GSE103048)/Homer	GNMCAGGTGTGC	1	-1631	0.4741	19.0	26.39%	21234.0	21.58%	OCT4-SOX2-TCF-NANOG(POU,Homeobox,HMG)/mES-Oct4-ChIP-Seq(GSE11431)/Homer	ATTTGCATAACAATG	1	-1589	0.493	8.0	6.35%	4426.2	4.48%
TEAD3(TEA)/HepG2-TEAD3-ChIP-Seq(Encode)/Homer	TRCATTCCAG	1e0	-1.879	0.3739	55.0	35.03%	15763.3	30.93%	ZNF189(Zf)/HEK293-ZNF189.GFP-ChIP-Seq(GSE58341)/Homer	TGGAACAGMA	0.1	-3.051	0.1136	92.0	37.10%	30671.7	31.91%	Ets1-distal(ETS)/CD4+-PolII-ChIP-Seq(Barski_et_al.)/Homer	MACAGGAAGT	0.1	-2.679	0.164	40.0	14.44%	11084.9	11.37%	ZEB1(Zf)/PDAC-ZEB1-ChIP-Seq(GSE64557)/Homer	VCAGGTRDRY	0.1	-2.563	0.1844	129.0	47.43%	42006.4	42.96%	SCL(bHLH)/HPC7-Scl-ChIP-Seq(GSE13511)/Homer	AVCAGCTG	1	-1620	0.4741	66.0	91.67%	86233.4	87.63%	DLX1(Homeobox)/BasalGanglia-Dlx1-ChIP-seq(GSE124936)/Homer	NSNNTAATTA	1	-1578	0.4937	47.0	37.30%	33098.1	33.48%
Klf9(Zf)/GBM-Klf9-ChIP-Seq(GSE62211)/Homer	GCCACRCCCACY	1e0	-1.871	0.3739	44.0	28.03%	12343.9	24.22%	Gli2(Zf)/GM2-Gli2-ChIP-Chip(GSE112702)/Homer	YSTGGGTGGTCT	0.1	-3.036	0.1142	40.0	16.13%	11886.2	12.37%	ZNF264(Zf)/HEK293-ZNF264.GFP-ChIP-Seq(GSE58341)/Homer	RGGGCACTAACY	0.1	-2.669	0.1648	78.0	28.16%	23523.2	24.14%	CUX1(Homeobox)/K562-CUX1-ChIP-Seq(GSE92882)/Homer	TATCGATNAN	0.1	-2.539	0.1877	50.0	18.38%	14759.6	15.09%	PU.1-IRF(ETS:IRF)/Bcell-PU.1-ChIP-Seq(GSE21512)/Homer	MGGAAGTGAAAC	1	-1611	0.475	37.0	51.39%	45020.3	45.75%	Fox:Ebox(Forkhead,bHLH)/Panc1-Foxa2-ChIP-Seq(GSE47459)/Homer	NNNVCTGWGYAAACASN	1	-1576	0.4937	41.0	32.54%	28536.1	28.86%
TEAD(TEA)/Fibroblast-PU.1-ChIP-Seq(Unpublished)/Homer	YCWGGAATGY	1e0	-1.85	0.3739	35.0	22.29%	9600.8	18.84%	Chop(bZIP)/MEF-Chop-ChIP-Seq(GSE35681)/Homer	ATTGCATCAT	0.1	-3.017	0.1158	31.0	12.50%	8821.1	9.18%	p63(p53)/Keratinocyte-p63-ChIP-Seq(GSE17611)/Homer	NNDRCATGYCYNRRCATGYH	0.1	-2.669	0.1648	43.0	15.52%	12050.9	12.36%	Gata4(Zf)/Heart-Gata4-ChIP-Seq(GSE35151)/Homer	NBWGATAAGR	0.1	-2.533	0.1878	85.0	31.25%	26633.6	27.24%	Tgif2(Homeobox)/mES-Tgif2-ChIP-Seq(GSE55404)/Homer	TGTCANYT	1	-1608	0.475	59.0	81.94%	75815.1	77.05%	Hoxa11(Homeobox)/ChickenMSG-Hoxa11.Flag-ChIP-Seq(GSE86088)/Homer	TTTTATGGCM	1	-1564	0.4953	74.0	58.73%	54123.8	54.74%
Six1(Homeobox)/Myoblast-Six1-ChIP-Chip(GSE20150)/Homer	GKVTCADRTTWC	1e0	-1.846	0.3739	14.0	8.92%	3371.7	6.62%	MyoG(bHLH)/C2C12-MyoG-ChIP-Seq(GSE36024)/Homer	AACAGCTG	0.1	-3.005	0.1165	113.0	45.56%	38649.6	40.21%	AP-2gamma(AP2)/MCF7-TFAP2C-ChIP-Seq(GSE21234)/Homer	SCCTSAGGSCAW	0.1	-2.659	0.1648	138.0	49.82%	44073.6	45.22%	NFAT(RHD)/Jurkat-NFATC1-ChIP-Seq(Jolma_et_al.)/Homer	ATTTTCCATT	0.1	-2.523	0.1888	90.0	33.09%	28376.7	29.02%	Hoxa13(Homeobox)/ChickenMSG-Hoxa13.Flag-ChIP-Seq(GSE86088)/Homer	CYHATAAAAN	1	-1598	0.4761	54.0	75.00%	68651.6	69.77%	Etv2(ETS)/ES-ER71-ChIP-Seq(GSE59402)/Homer	NNAYTTCCTGHN	1	-1563	0.4953	50.0	39.68%	35440.4	35.85%
Zic3(Zf)/mES-Zic3-ChIP-Seq(GSE37889)/Homer	GGCCYCCTGCTGDGH	1e0	-1.844	0.3739	50.0	31.85%	14240.5	27.94%	NFkB-p65-Rel(RHD)/ThioMac-LPS-Expression(GSE23622)/Homer	GGAAATTCCC	0.1	-2.985	0.1183	13.0	5.24%	3012.9	3.13%	Rfx5(HTH)/GM12878-Rfx5-ChIP-Seq(GSE31477)/Homer	SCCTAGCAACAG	0.1	-2.64	0.1671	42.0	15.16%	11759.1	12.07%	ETV4(ETS)/HepG2-ETV4-ChIP-Seq(ENCODE)/Homer	ACCGGAAGTG	0.1	-2.521	0.1888	127.0	46.69%	41361.6	42.30%	HNF1b(Homeobox)/PDAC-HNF1B-ChIP-Seq(GSE64557)/Homer	GTTAATNATTAA	1	-1598	0.4761	6.0	8.33%	5398.1	5.49%	Chop(bZIP)/MEF-Chop-ChIP-Seq(GSE35681)/Homer	ATTGCATCAT	1	-1552	0.4959	15.0	11.90%	9358.9	9.47%
Rfx2(HTH)/LoVo-RFX2-ChIP-Seq(GSE49402)/Homer	GTTGCCATGGCAACM	1e0	-1.832	0.3739	10.0	6.37%	2258.0	4.43%	EKLF(Zf)/Erythrocyte-Klf1-ChIP-Seq(GSE20478)/Homer	NWGGGTGTGGCY	0.1	-2.981	0.1183	36.0	14.52%	10556.6	10.98%	CLOCK(bHLH)/Liver-Clock-ChIP-Seq(GSE39860)/Homer	GHCACGTG	0.1	-2.599	0.173	63.0	22.74%	18628.4	19.11%	KLF14(Zf)/HEK293-KLF14.GFP-ChIP-Seq(GSE58341)/Homer	RGKGGGCGKGGC	0.1	-2.518	0.1888	168.0	61.76%	56118.1	57.39%	Bapx1(Homeobox)/VertebralCol-Bapx1-ChIP-Seq(GSE36672)/Homer	TTRAGTGSYK	1	-1590	0.4761	50.0	69.44%	63023.9	64.05%	HIF-1b(HLH)/T47D-HIF1b-ChIP-Seq(GSE59937)/Homer	RTACGTGC	1	-1547	0.4959	51.0	40.48%	36256.9	36.67%
Hoxc9(Homeobox)/Ainv15-Hoxc9-ChIP-Seq(GSE21812)/Homer	GGCCATAAATCA	1e0	-1.793	0.3856	21.0	13.38%	5443.4	10.68%	Tbx5(T-box)/HL1-Tbx5.biotin-ChIP-Seq(GSE21529)/Homer	AGGTGTCA	0.1	-2.961	0.1199	204.0	82.26%	74811.3	77.83%	Cdx2(Homeobox)/mES-Cdx2-ChIP-Seq(GSE14586)/Homer	GYMATAAAAH	0.1	-2.58	0.1755	73.0	26.35%	21969.0	22.54%	Nkx6.1(Homeobox)/Islet-Nkx6.1-ChIP-Seq(GSE40975)/Homer	GKTAATGR	0.1	-2.505	0.1891	166.0	61.03%	55410.3	56.67%	GRHL2(CP2)/HBE-GRHL2-ChIP-Seq(GSE46194)/Homer	AAACYKGTTWDACMRGTTTB	1	-1562	0.4855	12.0	16.67%	12649.4	12.85%	PAX5(Paired,Homeobox),condensed/GM12878-PAX5-ChIP-Seq(GSE32465)/Homer	GTCACGCTCSCTGM	1	-1543	0.4959	8.0	6.35%	4484.7	4.54%
ETS:E-box(ETS,bHLH)/HPC7-Scl-ChIP-Seq(GSE22178)/Homer	AGGAARCAGCTG	1e0	-1.792	0.3856	8.0	5.10%	1730.4	3.40%	Six2(Homeobox)/NephronProgenitor-Six2-ChIP-Seq(GSE39837)/Homer	GWAAYHTGAKMC	0.1	-2.957	0.1199	96.0	38.71%	32295.2	33.60%	Arnt:Ahr(bHLH)/MCF7-Arnt-ChIP-Seq(Lo_et_al.)/Homer	TBGCACGCAA	0.1	-2.56	0.1781	77.0	27.80%	23330.5	23.94%	GLIS3(Zf)/Thyroid-Glis3.GFP-ChIP-Seq(GSE103297)/Homer	CTCCCTGGGAGGCCN	0.1	-2.501	0.1891	166.0	61.03%	55417.4	56.67%	OCT:OCT(POU,Homeobox)/NPC-OCT6-ChIP-Seq(GSE43916)/Homer	YATGCATATRCATRT	1	-1551	0.4885	4.0	5.56%	3234.2	3.29%	PRDM15(Zf)/ESC-Prdm15-ChIP-Seq(GSE73694)/Homer	YCCDNTCCAGGTTTT	1	-1536	0.496	53.0	42.06%	37832.4	38.27%
TFE3(bHLH)/MEF-TFE3-ChIP-Seq(GSE75757)/Homer	GTCACGTGACYV	1e0	-1.766	0.3918	8.0	5.10%	1742.5	3.42%	MITF(bHLH)/MastCells-MITF-ChIP-Seq(GSE48085)/Homer	RTCATGTGAC	0.1	-2.921	0.1234	94.0	37.90%	31597.0	32.87%	BMYB(HTH)/Hela-BMYB-ChIP-Seq(GSE27030)/Homer	NHAACBGYYV	0.1	-2.551	0.1788	144.0	51.99%	46339.9	47.55%	THRb(NR)/HepG2-THRb.Flag-ChIP-Seq(Encode)/Homer	GGTCACCTGAGGTCA	0.1	-2.494	0.1892	83.0	30.51%	25998.9	26.59%	Nur77(NR)/K562-NR4A1-ChIP-Seq(GSE31363)/Homer	TGACCTTTNCNT	1	-1539	0.492	7.0	9.72%	6669.7	6.78%	MYB(HTH)/ERMYB-Myb-ChIPSeq(GSE22095)/Homer	GGCVGTTR	1	-1529	0.4967	70.0	55.56%	51084.3	51.67%
Elk1(ETS)/Hela-Elk1-ChIP-Seq(GSE31477)/Homer	HACTTCCGGY	1e0	-1.748	0.3969	51.0	32.48%	14668.3	28.78%	Egr2(Zf)/Thymocytes-Egr2-ChIP-Seq(GSE34254)/Homer	NGCGTGGGCGGR	0.1	-2.892	0.1265	41.0	16.53%	12371.9	12.87%	Zic3(Zf)/mES-Zic3-ChIP-Seq(GSE37889)/Homer	GGCCYCCTGCTGDGH	0.1	-2.547	0.1788	90.0	32.49%	27724.7	28.45%	EWS:ERG-fusion(ETS)/CADO_ES1-EWS:ERG-ChIP-Seq(SRA014231)/Homer	ATTTCCTGTN	0.1	-2.488	0.1893	82.0	30.15%	25662.9	26.24%	HOXB13(Homeobox)/ProstateTumor-HOXB13-ChIP-Seq(GSE56288)/Homer	TTTTATKRGG	1	-1523	0.497	31.0	43.06%	37321.8	37.93%	FOXP1(Forkhead)/H9-FOXP1-ChIP-Seq(GSE31006)/Homer	NYYTGTTTACHN	1	-1517	0.5003	20.0	15.87%	13036.9	13.19%
TR4(NR),DR1/Hela-TR4-ChIP-Seq(GSE24685)/Homer	GAGGTCAAAGGTCA	1e0	-1.729	0.4024	9.0	5.73%	2034.6	3.99%	PGR(NR)/EndoStromal-PGR-ChIP-Seq(GSE69539)/Homer	AAGAACATWHTGTTC	0.1	-2.858	0.1302	26.0	10.48%	7265.0	7.56%	TEAD4(TEA)/Tropoblast-Tead4-ChIP-Seq(GSE37350)/Homer	CCWGGAATGY	0.1	-2.536	0.1795	104.0	37.55%	32503.1	33.35%	ZNF467(Zf)/HEK293-ZNF467.GFP-ChIP-Seq(GSE58341)/Homer	TGGGGAAGGGCM	0.1	-2.486	0.1893	114.0	41.91%	36816.6	37.65%	Stat3(Stat)/mES-Stat3-ChIP-Seq(GSE11431)/Homer	CTTCCGGGAA	1	-1520	0.497	17.0	23.61%	19050.1	19.36%	PU.1(ETS)/ThioMac-PU.1-ChIP-Seq(GSE21512)/Homer	AGAGGAAGTG	1	-1514	0.5003	28.0	22.22%	18937.4	19.15%
THRb(NR)/Liver-NR1A2-ChIP-Seq(GSE52613)/Homer	TRAGGTCA	1e0	-1.715	0.4063	130.0	82.80%	40529.4	79.53%	Stat3+il21(Stat)/CD4-Stat3-ChIP-Seq(GSE19198)/Homer	SVYTTCCNGGAARB	0.1	-2.843	0.1315	82.0	33.06%	27234.6	28.33%	DMRT6(DM)/Testis-DMRT6-ChIP-Seq(GSE60440)/Homer	YDGHTACAWTGTADC	0.1	-2.522	0.1812	23.0	8.30%	5911.9	6.07%	Prop1(Homeobox)/GHFT1-PROP1.biotin-ChIP-Seq(GSE77302)/Homer	NTAATBNAATTA	0.1	-2.483	0.1893	52.0	19.12%	15488.7	15.84%	TEAD3(TEA)/HepG2-TEAD3-ChIP-Seq(Encode)/Homer	TRCATTCCAG	1	-1517	0.497	35.0	48.61%	42709.0	43.40%	HRE(HSF)/HepG2-HSF1-ChIP-Seq(GSE31477)/Homer	BSTTCTRGAABVTTCYAGAA	1	-1509	0.5003	10.0	7.94%	5904.1	5.97%
Sp1(Zf)/Promoter/Homer	GGCCCCGCCCCC	1e0	-1.708	0.407	45.0	28.66%	12842.9	25.20%	EHF(ETS)/LoVo-EHF-ChIP-Seq(GSE49402)/Homer	AVCAGGAAGT	0.1	-2.826	0.1331	133.0	53.63%	46594.2	48.47%	Maz(Zf)/HepG2-Maz-ChIP-Seq(GSE31477)/Homer	GGGGGGGG	0.1	-2.515	0.1815	141.0	50.90%	45344.4	46.53%	MyoD(bHLH)/Myotube-MyoD-ChIP-Seq(GSE21614)/Homer	RRCAGCTGYTSY	0.1	-2.478	0.1893	102.0	37.50%	32617.2	33.36%	PAX3:FKHR-fusion(Paired,Homeobox)/Rh4-PAX3:FKHR-ChIP-Seq(GSE19063)/Homer	ACCRTGACTAATTNN	1	-1511	0.497	8.0	11.11%	7912.5	8.04%	GABPA(ETS)/Jurkat-GABPa-ChIP-Seq(GSE17954)/Homer	RACCGGAAGT	1	-1502	0.5003	49.0	38.89%	34861.2	35.26%
GFX(?)/Promoter/Homer	ATTCTCGCGAGA	1e0	-1.707	0.407	3.0	1.91%	475.0	0.93%	Ptf1a(bHLH)/Panc1-Ptf1a-ChIP-Seq(GSE47459)/Homer	ACAGCTGTTN	0.1	-2.82	0.1331	191.0	77.02%	69631.3	72.44%	Six1(Homeobox)/Myoblast-Six1-ChIP-Chip(GSE20150)/Homer	GKVTCADRTTWC	0.1	-2.498	0.1836	34.0	12.27%	9349.4	9.59%	Unknown(Homeobox)/Limb-p300-ChIP-Seq/Homer	SSCMATWAAA	0.1	-2.462	0.1904	61.0	22.43%	18534.6	18.95%	E2F4(E2F)/K562-E2F4-ChIP-Seq(GSE31477)/Homer	GGCGGGAAAH	1	-1504	0.497	11.0	15.28%	11573.4	11.76%	Tbx20(T-box)/Heart-Tbx20-ChIP-Seq(GSE29636)/Homer	GGTGYTGACAGS	1	-1495	0.5009	13.0	10.32%	8036.5	8.13%
Hoxd11(Homeobox)/ChickenMSG-Hoxd11.Flag-ChIP-Seq(GSE86088)/Homer	VGCCATAAAA	1e0	-1.699	0.407	81.0	51.59%	24293.4	47.67%	GABPA(ETS)/Jurkat-GABPa-ChIP-Seq(GSE17954)/Homer	RACCGGAAGT	0.1	-2.787	0.1369	109.0	43.95%	37448.5	38.96%	Hoxc9(Homeobox)/Ainv15-Hoxc9-ChIP-Seq(GSE21812)/Homer	GGCCATAAATCA	0.1	-2.488	0.1847	58.0	20.94%	17114.6	17.56%	LRF(Zf)/Erythroblasts-ZBTB7A-ChIP-Seq(GSE74977)/Homer	AAGACCCYYN	0.1	-2.458	0.1904	147.0	54.04%	48611.1	49.71%	PAX5(Paired,Homeobox)/GM12878-PAX5-ChIP-Seq(GSE32465)/Homer	GCAGCCAAGCRTGACH	1	-1501	0.497	12.0	16.67%	12818.2	13.03%	HIF-1a(bHLH)/MCF7-HIF1a-ChIP-Seq(GSE28352)/Homer	TACGTGCV	1	-1493	0.5009	16.0	12.70%	10186.0	10.30%
CHR(?)/Hela-CellCycle-Expression/Homer	SRGTTTCAAA	1e0	-1.697	0.407	26.0	16.56%	7020.2	13.78%	Mef2a(MADS)/HL1-Mef2a.biotin-ChIP-Seq(GSE21529)/Homer	CYAAAAATAG	0.1	-2.779	0.1373	54.0	21.77%	17095.3	17.78%	GATA3(Zf),DR8/iTreg-Gata3-ChIP-Seq(GSE20898)/Homer	AGATSTNDNNDSAGATAASN	0.1	-2.465	0.1879	10.0	3.61%	2128.0	2.18%	GFY-Staf(?,Zf)/Promoter/Homer	RACTACAATTCCCAGAAKGC	0.1	-2.457	0.1904	12.0	4.41%	2752.8	2.82%	Tbet(T-box)/CD8-Tbet-ChIP-Seq(GSE33802)/Homer	AGGTGTGAAM	1	-1497	0.497	27.0	37.50%	32119.1	32.64%	GLIS3(Zf)/Thyroid-Glis3.GFP-ChIP-Seq(GSE103297)/Homer	CTCCCTGGGAGGCCN	1	-1492	0.5009	79.0	62.70%	58310.9	58.98%
MITF(bHLH)/MastCells-MITF-ChIP-Seq(GSE48085)/Homer	RTCATGTGAC	1e0	-1.695	0.407	50.0	31.85%	14420.9	28.30%	E2F7(E2F)/Hela-E2F7-ChIP-Seq(GSE32673)/Homer	VDTTTCCCGCCA	0.1	-2.768	0.1382	28.0	11.29%	8010.0	8.33%	GFY-Staf(?,Zf)/Promoter/Homer	RACTACAATTCCCAGAAKGC	0.1	-2.464	0.1879	12.0	4.33%	2690.9	2.76%	Cdx2(Homeobox)/mES-Cdx2-ChIP-Seq(GSE14586)/Homer	GYMATAAAAH	0.1	-2.443	0.1912	62.0	22.79%	18897.0	19.33%	BHLHA15(bHLH)/NIH3T3-BHLHB8.HA-ChIP-Seq(GSE119782)/Homer	NAMCAGCTGK	1	-1492	0.497	39.0	54.17%	48234.7	49.02%	Gata6(Zf)/HUG1N-GATA6-ChIP-Seq(GSE51936)/Homer	YCTTATCTBN	1	-1487	0.5009	34.0	26.98%	23499.2	23.77%
Foxo3(Forkhead)/U2OS-Foxo3-ChIP-Seq(E-MTAB-2701)/Homer	DGTAAACA	1e0	-1.689	0.407	32.0	20.38%	8851.0	17.37%	Hoxd10(Homeobox)/ChickenMSG-Hoxd10.Flag-ChIP-Seq(GSE86088)/Homer	GGCMATGAAA	0.1	-2.759	0.1386	101.0	40.73%	34460.0	35.85%	Hnf6b(Homeobox)/LNCaP-Hnf6b-ChIP-Seq(GSE106305)/Homer	TATTGAYY	0.1	-2.463	0.1879	77.0	27.80%	23459.2	24.07%	EWS:FLI1-fusion(ETS)/SK_N_MC-EWS:FLI1-ChIP-Seq(SRA014231)/Homer	VACAGGAAAT	0.1	-2.422	0.1942	72.0	26.47%	22323.5	22.83%	Stat3+il21(Stat)/CD4-Stat3-ChIP-Seq(GSE19198)/Homer	SVYTTCCNGGAARB	1	-1491	0.497	22.0	30.56%	25591.0	26.01%	AR-halfsite(NR)/LNCaP-AR-ChIP-Seq(GSE27824)/Homer	CCAGGAACAG	1	-1459	0.5087	107.0	84.92%	81054.6	81.98%
Myf5(bHLH)/GM-Myf5-ChIP-Seq(GSE24852)/Homer	BAACAGCTGT	1e0	-1.671	0.4098	44.0	28.03%	12575.5	24.68%	E2F1(E2F)/Hela-E2F1-ChIP-Seq(GSE22478)/Homer	CWGGCGGGAA	0.1	-2.73	0.1421	49.0	19.76%	15363.1	15.98%	Ascl2(bHLH)/ESC-Ascl2-ChIP-Seq(GSE97712)/Homer	SSRGCAGCTGCH	0.1	-2.455	0.1879	123.0	44.40%	39168.1	40.19%	Chop(bZIP)/MEF-Chop-ChIP-Seq(GSE35681)/Homer	ATTGCATCAT	0.1	-2.411	0.1954	34.0	12.50%	9636.3	9.85%	GFX(?)/Promoter/Homer	ATTCTCGCGAGA	1	-1474	0.4991	1.0	1.39%	355.4	0.36%	OCT:OCT(POU,Homeobox)/NPC-Brn1-ChIP-Seq(GSE35496)/Homer	ATGAATATTCATGAG	1	-1456	0.5087	1.0	0.79%	208.8	0.21%
FOXP1(Forkhead)/H9-FOXP1-ChIP-Seq(GSE31006)/Homer	NYYTGTTTACHN	1e0	-1.659	0.4127	21.0	13.38%	5556.0	10.90%	BHLHA15(bHLH)/NIH3T3-BHLHB8.HA-ChIP-Seq(GSE119782)/Homer	NAMCAGCTGK	0.1	-2.727	0.1421	136.0	54.84%	47909.6	49.84%	Eomes(T-box)/H9-Eomes-ChIP-Seq(GSE26097)/Homer	ATTAACACCT	0.1	-2.453	0.1879	167.0	60.29%	54620.0	56.04%	CEBP:CEBP(bZIP)/MEF-Chop-ChIP-Seq(GSE35681)/Homer	NTNATGCAAYMNNHTGMAAY	0.1	-2.401	0.1965	20.0	7.35%	5196.1	5.31%	OCT4-SOX2-TCF-NANOG(POU,Homeobox,HMG)/mES-Oct4-ChIP-Seq(GSE11431)/Homer	ATTTGCATAACAATG	1	-1471	0.4991	7.0	9.72%	6808.7	6.92%	ETV1(ETS)/GIST48-ETV1-ChIP-Seq(GSE22441)/Homer	AACCGGAAGT	1	-1429	0.5191	65.0	51.59%	47497.0	48.04%
Twist(bHLH)/HMLE-TWIST1-ChIP-Seq(Chang_et_al)/Homer	VCAKCTGGNNNCCAGMTGBN	1e0	-1.649	0.4147	9.0	5.73%	2076.9	4.08%	SCRT1(Zf)/HEK293-SCRT1.eGFP-ChIP-Seq(Encode)/Homer	GCAACAGGTG	0.1	-2.694	0.1458	33.0	13.31%	9782.6	10.18%	MyoG(bHLH)/C2C12-MyoG-ChIP-Seq(GSE36024)/Homer	AACAGCTG	0.1	-2.451	0.1879	120.0	43.32%	38135.5	39.13%	Tbx6(T-box)/ESC-Tbx6-ChIP-Seq(GSE93524)/Homer	DAGGTGTBAA	0.1	-2.399	0.1965	93.0	34.19%	29598.6	30.27%	ZNF189(Zf)/HEK293-ZNF189.GFP-ChIP-Seq(GSE58341)/Homer	TGGAACAGMA	1	-1461	0.5005	24.0	33.33%	28318.0	28.78%	GFX(?)/Promoter/Homer	ATTCTCGCGAGA	1	-1410	0.5266	2.0	1.59%	742.1	0.75%
HNF4a(NR),DR1/HepG2-HNF4a-ChIP-Seq(GSE25021)/Homer	CARRGKBCAAAGTYCA	1e0	-1.648	0.4147	27.0	17.20%	7369.4	14.46%	Mef2c(MADS)/GM12878-Mef2c-ChIP-Seq(GSE32465)/Homer	DCYAAAAATAGM	0.1	-2.689	0.1458	56.0	22.58%	17920.7	18.64%	Usf2(bHLH)/C2C12-Usf2-ChIP-Seq(GSE36030)/Homer	GTCACGTGGT	0.1	-2.447	0.1879	43.0	15.52%	12272.1	12.59%	Sox4(HMG)/proB-Sox4-ChIP-Seq(GSE50066)/Homer	YCTTTGTTCC	0.1	-2.372	0.2002	79.0	29.04%	24793.4	25.36%	PRDM9(Zf)/Testis-DMC1-ChIP-Seq(GSE35498)/Homer	ADGGYAGYAGCATCT	1	-1453	0.502	13.0	18.06%	14206.3	14.44%	Pdx1(Homeobox)/Islet-Pdx1-ChIP-Seq(SRA008281)/Homer	YCATYAATCA	1	-1391	0.5338	36.0	28.57%	25283.4	25.57%
ELF3(ETS)/PDAC-ELF3-ChIP-Seq(GSE64557)/Homer	ANCAGGAAGT	1e0	-1.647	0.4147	45.0	28.66%	12915.4	25.34%	Usf2(bHLH)/C2C12-Usf2-ChIP-Seq(GSE36030)/Homer	GTCACGTGGT	0.1	-2.672	0.1476	41.0	16.53%	12592.6	13.10%	FOXP1(Forkhead)/H9-FOXP1-ChIP-Seq(GSE31006)/Homer	NYYTGTTTACHN	0.1	-2.435	0.1879	50.0	18.05%	14555.0	14.93%	Twist2(bHLH)/Myoblast-Twist2.Ty1-ChIP-Seq(GSE127998)/Homer	MCAGCTGBYH	0.1	-2.368	0.2002	170.0	62.50%	57090.0	58.38%	KLF14(Zf)/HEK293-KLF14.GFP-ChIP-Seq(GSE58341)/Homer	RGKGGGCGKGGC	1	-1451	0.502	35.0	48.61%	42996.8	43.70%	MyoD(bHLH)/Myotube-MyoD-ChIP-Seq(GSE21614)/Homer	RRCAGCTGYTSY	1	-1391	0.5338	48.0	38.10%	34448.9	34.84%
Tlx?(NR)/NPC-H3K4me1-ChIP-Seq(GSE16256)/Homer	CTGGCAGSCTGCCA	1e0	-1.643	0.4147	32.0	20.38%	8898.8	17.46%	LEF1(HMG)/H1-LEF1-ChIP-Seq(GSE64758)/Homer	CCTTTGATST	0.1	-2.657	0.1492	62.0	25.00%	20134.5	20.95%	HNF4a(NR),DR1/HepG2-HNF4a-ChIP-Seq(GSE25021)/Homer	CARRGKBCAAAGTYCA	0.1	-2.423	0.1885	56.0	20.22%	16533.4	16.96%	GFY(?)/Promoter/Homer	ACTACAATTCCC	0.1	-2.358	0.2012	14.0	5.15%	3395.5	3.47%	AR-halfsite(NR)/LNCaP-AR-ChIP-Seq(GSE27824)/Homer	CCAGGAACAG	1	-1436	0.5059	61.0	84.72%	79350.9	80.64%	Ets1-distal(ETS)/CD4+-PolII-ChIP-Seq(Barski_et_al.)/Homer	MACAGGAAGT	1	-1389	0.5338	17.0	13.49%	11122.7	11.25%
EWS:ERG-fusion(ETS)/CADO_ES1-EWS:ERG-ChIP-Seq(SRA014231)/Homer	ATTTCCTGTN	1e0	-1.641	0.4147	44.0	28.03%	12611.5	24.75%	PU.1(ETS)/ThioMac-PU.1-ChIP-Seq(GSE21512)/Homer	AGAGGAAGTG	0.1	-2.642	0.1506	64.0	25.81%	20881.4	21.72%	HIF2a(bHLH)/785_O-HIF2a-ChIP-Seq(GSE34871)/Homer	GCACGTACCC	0.1	-2.403	0.1913	46.0	16.61%	13289.5	13.64%	Tbx5(T-box)/HL1-Tbx5.biotin-ChIP-Seq(GSE21529)/Homer	AGGTGTCA	0.1	-2.345	0.2028	208.0	76.47%	71171.0	72.78%	Egr2(Zf)/Thymocytes-Egr2-ChIP-Seq(GSE34254)/Homer	NGCGTGGGCGGR	1	-1435	0.5059	6.0	8.33%	5701.8	5.79%	KLF5(Zf)/LoVo-KLF5-ChIP-Seq(GSE49402)/Homer	DGGGYGKGGC	1	-1387	0.5338	70.0	55.56%	51561.1	52.15%
ZNF519(Zf)/HEK293-ZNF519.GFP-ChIP-Seq(GSE58341)/Homer	GAGSCCGAGC	1e0	-1.626	0.4147	26.0	16.56%	7088.9	13.91%	Pit1(Homeobox)/GCrat-Pit1-ChIP-Seq(GSE58009)/Homer	ATGMATATDC	0.1	-2.63	0.1517	84.0	33.87%	28274.2	29.41%	Ptf1a(bHLH)/Panc1-Ptf1a-ChIP-Seq(GSE47459)/Homer	ACAGCTGTTN	0.1	-2.386	0.1938	207.0	74.73%	69144.6	70.95%	PRDM10(Zf)/HEK293-PRDM10.eGFP-ChIP-Seq(Encode)/Homer	TGGTACATTCCA	0.1	-2.338	0.2032	68.0	25.00%	21071.6	21.55%	c-Myc(bHLH)/LNCAP-cMyc-ChIP-Seq(Unpublished)/Homer	VCCACGTG	1	-1432	0.5059	11.0	15.28%	11770.4	11.96%	TR4(NR),DR1/Hela-TR4-ChIP-Seq(GSE24685)/Homer	GAGGTCAAAGGTCA	1	-1372	0.534	7.0	5.56%	4022.7	4.07%
Gata2(Zf)/K562-GATA2-ChIP-Seq(GSE18829)/Homer	BBCTTATCTS	1e0	-1.618	0.4154	24.0	15.29%	6491.8	12.74%	KLF3(Zf)/MEF-Klf3-ChIP-Seq(GSE44748)/Homer	NRGCCCCRCCCHBNN	0.1	-2.63	0.1517	86.0	34.68%	29020.9	30.19%	Pit1(Homeobox)/GCrat-Pit1-ChIP-Seq(GSE58009)/Homer	ATGMATATDC	0.1	-2.385	0.1938	91.0	32.85%	28294.4	29.03%	BMYB(HTH)/Hela-BMYB-ChIP-Seq(GSE27030)/Homer	NHAACBGYYV	0.1	-2.334	0.2032	135.0	49.63%	44513.9	45.52%	Sox21(HMG)/ESC-SOX21-ChIP-Seq(GSE110505)/Homer	BCCWTTGTBYKV	1	-1424	0.5059	41.0	56.94%	51266.8	52.10%	Elk1(ETS)/Hela-Elk1-ChIP-Seq(GSE31477)/Homer	HACTTCCGGY	1	-1364	0.5355	37.0	29.37%	26124.1	26.42%
BMYB(HTH)/Hela-BMYB-ChIP-Seq(GSE27030)/Homer	NHAACBGYYV	1e0	-1.614	0.4154	67.0	42.68%	19913.6	39.08%	AR-halfsite(NR)/LNCaP-AR-ChIP-Seq(GSE27824)/Homer	CCAGGAACAG	0.1	-2.611	0.1532	215.0	86.69%	79871.1	83.09%	Cux2(Homeobox)/Liver-Cux2-ChIP-Seq(GSE35985)/Homer	HNRAATCAAT	0.1	-2.372	0.1945	40.0	14.44%	11383.6	11.68%	E2F3(E2F)/MEF-E2F3-ChIP-Seq(GSE71376)/Homer	BTKGGCGGGAAA	0.1	-2.314	0.2062	91.0	33.46%	29031.5	29.69%	TCFL2(HMG)/K562-TCF7L2-ChIP-Seq(GSE29196)/Homer	ACWTCAAAGG	1	-1419	0.5059	3.0	4.17%	2324.9	2.36%	E2F(E2F)/Hela-CellCycle-Expression/Homer	TTSGCGCGAAAA	1	-1356	0.5372	6.0	4.76%	3357.6	3.40%
Ascl1(bHLH)/NeuralTubes-Ascl1-ChIP-Seq(GSE55840)/Homer	NNVVCAGCTGBN	1e0	-1.613	0.4154	84.0	53.50%	25387.8	49.82%	ZNF675(Zf)/HEK293-ZNF675.GFP-ChIP-Seq(GSE58341)/Homer	ARGAGGMCAAAATGW	0.1	-2.605	0.1533	19.0	7.66%	5129.3	5.34%	Tcf7(HMG)/GM12878-TCF7-ChIP-Seq(Encode)/Homer	CTTTGATGTGSB	0.1	-2.354	0.1972	34.0	12.27%	9482.3	9.73%	Pit1+1bp(Homeobox)/GCrat-Pit1-ChIP-Seq(GSE58009)/Homer	ATGCATAATTCA	0.1	-2.307	0.2065	33.0	12.13%	9410.7	9.62%	Tcf7(HMG)/GM12878-TCF7-ChIP-Seq(Encode)/Homer	CTTTGATGTGSB	1	-1400	0.5119	10.0	13.89%	10621.8	10.79%	Nanog(Homeobox)/mES-Nanog-ChIP-Seq(GSE11724)/Homer	RGCCATTAAC	1	-1343	0.5418	106.0	84.13%	80543.9	81.47%
RBPJ:Ebox(?,bHLH)/Panc1-Rbpj1-ChIP-Seq(GSE47459)/Homer	GGGRAARRGRMCAGMTG	1e0	-1.612	0.4154	22.0	14.01%	5895.7	11.57%	Mef2b(MADS)/HEK293-Mef2b.V5-ChIP-Seq(GSE67450)/Homer	GCTATTTTTGGM	0.1	-2.593	0.1546	85.0	34.27%	28701.9	29.86%	KLF10(Zf)/HEK293-KLF10.GFP-ChIP-Seq(GSE58341)/Homer	GGGGGTGTGTCC	0.1	-2.354	0.1972	81.0	29.24%	24955.4	25.61%	TCF4(bHLH)/SHSY5Y-TCF4-ChIP-Seq(GSE96915)/Homer	SMCATCTGKH	1e0	-2.3	0.2072	156.0	57.35%	52119.8	53.30%	Srebp1a(bHLH)/HepG2-Srebp1a-ChIP-Seq(GSE31477)/Homer	RTCACSCCAY	1	-1395	0.512	8.0	11.11%	8181.2	8.31%	NRF1(NRF)/MCF7-NRF1-ChIP-Seq(Unpublished)/Homer	CTGCGCATGCGC	1	-1342	0.5418	14.0	11.11%	9038.3	9.14%
GSC(Homeobox)/FrogEmbryos-GSC-ChIP-Seq(DRA000576)/Homer	RGGATTAR	1e0	-1.592	0.4183	48.0	30.57%	13923.7	27.32%	GFY-Staf(?,Zf)/Promoter/Homer	RACTACAATTCCCAGAAKGC	0.1	-2.572	0.1571	12.0	4.84%	2909.5	3.03%	Sox7(HMG)/ESC-Sox7-ChIP-Seq(GSE133899)/Homer	VVRRAACAATGG	0.1	-2.351	0.1972	34.0	12.27%	9485.8	9.73%	Lhx3(Homeobox)/Neuron-Lhx3-ChIP-Seq(GSE31456)/Homer	ADBTAATTAR	1e0	-2.293	0.2075	122.0	44.85%	39953.9	40.86%	NeuroG2(bHLH)/Fibroblast-NeuroG2-ChIP-Seq(GSE75910)/Homer	ACCATCTGTT	1	-1387	0.5136	41.0	56.94%	51432.9	52.27%	STAT6(Stat)/CD4-Stat6-ChIP-Seq(GSE22104)/Homer	ABTTCYYRRGAA	1	-1324	0.5471	25.0	19.84%	17192.7	17.39%
CUX1(Homeobox)/K562-CUX1-ChIP-Seq(GSE92882)/Homer	TATCGATNAN	1e0	-1.586	0.4189	20.0	12.74%	5319.3	10.44%	Sox10(HMG)/SciaticNerve-Sox3-ChIP-Seq(GSE35132)/Homer	CCWTTGTYYB	0.1	-2.524	0.164	128.0	51.61%	45138.9	46.96%	ZNF519(Zf)/HEK293-ZNF519.GFP-ChIP-Seq(GSE58341)/Homer	GAGSCCGAGC	0.1	-2.341	0.1972	45.0	16.25%	13032.3	13.37%	LHX9(Homeobox)/Hct116-LHX9.V5-ChIP-Seq(GSE116822)/Homer	NGCTAATTAG	1e0	-2.276	0.2101	110.0	40.44%	35740.1	36.55%	Etv2(ETS)/ES-ER71-ChIP-Seq(GSE59402)/Homer	NNAYTTCCTGHN	1	-1386	0.5136	27.0	37.50%	32577.8	33.11%	Sox6(HMG)/Myotubes-Sox6-ChIP-Seq(GSE32627)/Homer	CCATTGTTNY	1	-1319	0.5471	56.0	44.44%	40869.2	41.34%
KLF3(Zf)/MEF-Klf3-ChIP-Seq(GSE44748)/Homer	NRGCCCCRCCCHBNN	1e0	-1.582	0.4189	53.0	33.76%	15510.3	30.43%	DLX2(Homeobox)/BasalGanglia-Dlx2-ChIP-seq(GSE124936)/Homer	NNNTAATTAS	0.1	-2.521	0.164	116.0	46.77%	40531.5	42.17%	ZBTB33(Zf)/GM12878-ZBTB33-ChIP-Seq(GSE32465)/Homer	GGVTCTCGCGAGAAC	0.1	-2.331	0.198	11.0	3.97%	2470.5	2.53%	Dlx3(Homeobox)/Kerainocytes-Dlx3-ChIP-Seq(GSE89884)/Homer	NDGTAATTAC	1e0	-2.276	0.2101	56.0	20.59%	17080.4	17.47%	Gata6(Zf)/HUG1N-GATA6-ChIP-Seq(GSE51936)/Homer	YCTTATCTBN	1	-1384	0.5136	25.0	34.72%	29941.8	30.43%	Twist2(bHLH)/Myoblast-Twist2.Ty1-ChIP-Seq(GSE127998)/Homer	MCAGCTGBYH	1	-1311	0.5492	79.0	62.70%	58927.0	59.60%
HINFP(Zf)/K562-HINFP.eGFP-ChIP-Seq(Encode)/Homer	TWVGGTCCGC	1e0	-1.575	0.4197	36.0	22.93%	10205.9	20.03%	Zic3(Zf)/mES-Zic3-ChIP-Seq(GSE37889)/Homer	GGCCYCCTGCTGDGH	0.1	-2.516	0.164	87.0	35.08%	29562.6	30.75%	RFX(HTH)/K562-RFX3-ChIP-Seq(SRA012198)/Homer	CGGTTGCCATGGCAAC	0.1	-2.327	0.198	15.0	5.42%	3634.4	3.73%	NRF1(NRF)/MCF7-NRF1-ChIP-Seq(Unpublished)/Homer	CTGCGCATGCGC	1e0	-2.272	0.2101	30.0	11.03%	8471.7	8.66%	Rfx1(HTH)/NPC-H3K4me1-ChIP-Seq(GSE16256)/Homer	KGTTGCCATGGCAA	1	-1375	0.5136	7.0	9.72%	7017.9	7.13%	EHF(ETS)/LoVo-EHF-ChIP-Seq(GSE49402)/Homer	AVCAGGAAGT	1	-1310	0.5492	59.0	46.83%	43234.7	43.73%
Srebp1a(bHLH)/HepG2-Srebp1a-ChIP-Seq(GSE31477)/Homer	RTCACSCCAY	1e0	-1.571	0.4197	13.0	8.28%	3265.4	6.41%	Bapx1(Homeobox)/VertebralCol-Bapx1-ChIP-Seq(GSE36672)/Homer	TTRAGTGSYK	0.1	-2.475	0.1698	172.0	69.35%	62480.6	65.00%	Tbr1(T-box)/Cortex-Tbr1-ChIP-Seq(GSE71384)/Homer	AAGGTGTKAA	0.1	-2.322	0.198	124.0	44.77%	39727.6	40.76%	Hoxa10(Homeobox)/ChickenMSG-Hoxa10.Flag-ChIP-Seq(GSE86088)/Homer	GGYAATGAAA	1e0	-2.266	0.2101	57.0	20.96%	17430.9	17.83%	Unknown-ESC-element(?)/mES-Nanog-ChIP-Seq(GSE11724)/Homer	CACAGCAGGGGG	1	-1373	0.5136	18.0	25.00%	20844.4	21.18%	E2F3(E2F)/MEF-E2F3-ChIP-Seq(GSE71376)/Homer	BTKGGCGGGAAA	1	-1308	0.5492	43.0	34.13%	30882.8	31.24%
IRF3(IRF)/BMDM-Irf3-ChIP-Seq(GSE67343)/Homer	AGTTTCAKTTTC	1e0	-1.57	0.4197	18.0	11.46%	4737.1	9.30%	AP-2gamma(AP2)/MCF7-TFAP2C-ChIP-Seq(GSE21234)/Homer	SCCTSAGGSCAW	0.1	-2.463	0.1711	129.0	52.02%	45625.3	47.47%	E2F6(E2F)/Hela-E2F6-ChIP-Seq(GSE31477)/Homer	GGCGGGAARN	0.1	-2.321	0.198	82.0	29.60%	25339.1	26.00%	Elk4(ETS)/Hela-Elk4-ChIP-Seq(GSE31477)/Homer	NRYTTCCGGY	1e0	-2.266	0.2101	79.0	29.04%	24947.3	25.51%	FOXK2(Forkhead)/U2OS-FOXK2-ChIP-Seq(E-MTAB-2204)/Homer	SCHTGTTTACAT	1	-1368	0.5136	20.0	27.78%	23457.8	23.84%	Sp5(Zf)/mES-Sp5.Flag-ChIP-Seq(GSE72989)/Homer	RGKGGGCGGAGC	1	-1307	0.5492	62.0	49.21%	45581.6	46.10%
Chop(bZIP)/MEF-Chop-ChIP-Seq(GSE35681)/Homer	ATTGCATCAT	1e0	-1.566	0.4197	14.0	8.92%	3560.6	6.99%	Hoxa9(Homeobox)/ChickenMSG-Hoxa9.Flag-ChIP-Seq(GSE86088)/Homer	RGCAATNAAA	0.1	-2.446	0.1733	174.0	70.16%	63326.6	65.88%	LXRE(NR),DR4/RAW-LXRb.biotin-ChIP-Seq(GSE21512)/Homer	RGGTTACTANAGGTCA	0.1	-2.308	0.1988	15.0	5.42%	3645.8	3.74%	KLF6(Zf)/PDAC-KLF6-ChIP-Seq(GSE64557)/Homer	MKGGGYGTGGCC	1e0	-2.262	0.2101	133.0	48.90%	43919.5	44.92%	Ascl2(bHLH)/ESC-Ascl2-ChIP-Seq(GSE97712)/Homer	SSRGCAGCTGCH	1	-1365	0.5136	27.0	37.50%	32668.6	33.20%	Stat3(Stat)/mES-Stat3-ChIP-Seq(GSE11431)/Homer	CTTCCGGGAA	1	-1297	0.5492	30.0	23.81%	21025.6	21.27%
Zic2(Zf)/ESC-Zic2-ChIP-Seq(SRP197560)/Homer	CHCAGCRGGRGG	1e0	-1.553	0.4214	41.0	26.11%	11784.1	23.12%	FOXA1:AR(Forkhead,NR)/LNCAP-AR-ChIP-Seq(GSE27824)/Homer	AGTAAACAAAAAAGAACAND	0.1	-2.445	0.1733	9.0	3.63%	2052.0	2.13%	EAR2(NR)/K562-NR2F6-ChIP-Seq(Encode)/Homer	NRBCARRGGTCA	1e0	-2.264	0.2068	136.0	49.10%	44001.2	45.15%	Sox7(HMG)/ESC-Sox7-ChIP-Seq(GSE133899)/Homer	VVRRAACAATGG	1e0	-2.254	0.2101	31.0	11.40%	8812.9	9.01%	ELF5(ETS)/T47D-ELF5-ChIP-Seq(GSE30407)/Homer	ACVAGGAAGT	1	-1360	0.5136	22.0	30.56%	26098.7	26.52%	Brn1(POU,Homeobox)/NPC-Brn1-ChIP-Seq(GSE35496)/Homer	TATGCWAATBAV	1	-1279	0.5543	12.0	9.52%	7712.4	7.80%
Sox4(HMG)/proB-Sox4-ChIP-Seq(GSE50066)/Homer	YCTTTGTTCC	1e0	-1.536	0.4267	37.0	23.57%	10561.8	20.72%	RBPJ:Ebox(?,bHLH)/Panc1-Rbpj1-ChIP-Seq(GSE47459)/Homer	GGGRAARRGRMCAGMTG	0.1	-2.391	0.1814	44.0	17.74%	13964.8	14.53%	Myf5(bHLH)/GM-Myf5-ChIP-Seq(GSE24852)/Homer	BAACAGCTGT	1e0	-2.259	0.2071	87.0	31.41%	27123.2	27.83%	EAR2(NR)/K562-NR2F6-ChIP-Seq(Encode)/Homer	NRBCARRGGTCA	1e0	-2.249	0.2101	128.0	47.06%	42159.4	43.12%	Six4(Homeobox)/MCF7-SIX4-ChIP-Seq(Encode)/Homer	TGWAAYCTGABACCB	1	-1358	0.5136	3.0	4.17%	2402.5	2.44%	Hoxd13(Homeobox)/ChickenMSG-Hoxd13.Flag-ChIP-Seq(GSE86088)/Homer	NCYAATAAAA	1	-1272	0.5557	55.0	43.65%	40262.1	40.72%
ERRg(NR)/Kidney-ESRRG-ChIP-Seq(GSE104905)/Homer	GTGACCTTGRVN	1e0	-1.535	0.4267	44.0	28.03%	12743.9	25.01%	ZNF143|STAF(Zf)/CUTLL-ZNF143-ChIP-Seq(GSE29600)/Homer	ATTTCCCAGVAKSCY	0.1	-2.39	0.1814	47.0	18.95%	15042.0	15.65%	NeuroG2(bHLH)/Fibroblast-NeuroG2-ChIP-Seq(GSE75910)/Homer	ACCATCTGTT	1e0	-2.242	0.2097	158.0	57.04%	51775.4	53.12%	MYB(HTH)/ERMYB-Myb-ChIPSeq(GSE22095)/Homer	GGCVGTTR	1e0	-2.227	0.2129	151.0	55.51%	50439.0	51.58%	Klf4(Zf)/mES-Klf4-ChIP-Seq(GSE11431)/Homer	GCCACACCCA	1	-1357	0.5136	12.0	16.67%	13241.1	13.46%	CUX1(Homeobox)/K562-CUX1-ChIP-Seq(GSE92882)/Homer	TATCGATNAN	1	-1268	0.5557	21.0	16.67%	14354.6	14.52%
ZNF322(Zf)/HEK293-ZNF322.GFP-ChIP-Seq(GSE58341)/Homer	GAGCCTGGTACTGWGCCTGR	1e0	-1.528	0.4267	23.0	14.65%	6275.6	12.31%	EWS:ERG-fusion(ETS)/CADO_ES1-EWS:ERG-ChIP-Seq(SRA014231)/Homer	ATTTCCTGTN	0.1	-2.384	0.1814	86.0	34.68%	29388.6	30.57%	Fox:Ebox(Forkhead,bHLH)/Panc1-Foxa2-ChIP-Seq(GSE47459)/Homer	NNNVCTGWGYAAACASN	1e0	-2.227	0.212	96.0	34.66%	30237.8	31.03%	LEF1(HMG)/H1-LEF1-ChIP-Seq(GSE64758)/Homer	CCTTTGATST	1e0	-2.21	0.2154	58.0	21.32%	17841.7	18.25%	ETV4(ETS)/HepG2-ETV4-ChIP-Seq(ENCODE)/Homer	ACCGGAAGTG	1	-1355	0.5136	28.0	38.89%	34039.3	34.59%	Atf4(bZIP)/MEF-Atf4-ChIP-Seq(GSE35681)/Homer	MTGATGCAAT	1	-1266	0.5557	18.0	14.29%	12133.5	12.27%
Reverb(NR),DR2/RAW-Reverba.biotin-ChIP-Seq(GSE45914)/Homer	GTRGGTCASTGGGTCA	1e0	-1.523	0.4267	10.0	6.37%	2431.7	4.77%	Fos(bZIP)/TSC-Fos-ChIP-Seq(GSE110950)/Homer	NDATGASTCAYN	0.1	-2.377	0.1815	121.0	48.79%	42686.7	44.41%	NRF1(NRF)/MCF7-NRF1-ChIP-Seq(Unpublished)/Homer	CTGCGCATGCGC	1e0	-2.213	0.2139	29.0	10.47%	8026.1	8.24%	E2A(bHLH),near_PU.1/Bcell-PU.1-ChIP-Seq(GSE21512)/Homer	NVCACCTGBN	1e0	-2.205	0.2155	116.0	42.65%	37975.2	38.84%	Tbx5(T-box)/HL1-Tbx5.biotin-ChIP-Seq(GSE21529)/Homer	AGGTGTCA	1	-1343	0.5136	55.0	76.39%	71099.2	72.25%	Tbx6(T-box)/ESC-Tbx6-ChIP-Seq(GSE93524)/Homer	DAGGTGTBAA	1	-1264	0.5557	42.0	33.33%	30263.1	30.61%
BATF(bZIP)/Th17-BATF-ChIP-Seq(GSE39756)/Homer	DATGASTCAT	1e0	-1.515	0.428	35.0	22.29%	9966.2	19.56%	RORg(NR)/Liver-Rorc-ChIP-Seq(GSE101115)/Homer	WAABTAGGTCAV	0.1	-2.362	0.1835	12.0	4.84%	3021.7	3.14%	Gata2(Zf)/K562-GATA2-ChIP-Seq(GSE18829)/Homer	BBCTTATCTS	1e0	-2.198	0.2161	64.0	23.10%	19467.3	19.97%	Hoxd10(Homeobox)/ChickenMSG-Hoxd10.Flag-ChIP-Seq(GSE86088)/Homer	GGCMATGAAA	1e0	-2.193	0.2172	99.0	36.40%	32012.7	32.74%	Tgif1(Homeobox)/mES-Tgif1-ChIP-Seq(GSE55404)/Homer	YTGWCADY	1	-1335	0.5136	56.0	77.78%	72549.5	73.73%	Snail1(Zf)/LS174T-SNAIL1.HA-ChIP-Seq(GSE127183)/Homer	TRCACCTGCY	1	-1259	0.5557	37.0	29.37%	26453.7	26.76%
PGR(NR)/EndoStromal-PGR-ChIP-Seq(GSE69539)/Homer	AAGAACATWHTGTTC	1e0	-1.496	0.4342	15.0	9.55%	3907.4	7.67%	LRF(Zf)/Erythroblasts-ZBTB7A-ChIP-Seq(GSE74977)/Homer	AAGACCCYYN	0.1	-2.34	0.1867	139.0	56.05%	49710.4	51.72%	IRF:BATF(IRF:bZIP)/pDC-Irf8-ChIP-Seq(GSE66899)/Homer	CTTTCANTATGACTV	1e0	-2.186	0.2179	17.0	6.14%	4322.8	4.44%	Zic(Zf)/Cerebellum-ZIC1.2-ChIP-Seq(GSE60731)/Homer	CCTGCTGAGH	1e0	-2.192	0.2172	97.0	35.66%	31313.3	32.02%	NFkB-p65-Rel(RHD)/ThioMac-LPS-Expression(GSE23622)/Homer	GGAAATTCCC	1	-1334	0.5136	3.0	4.17%	2433.2	2.47%	Gata1(Zf)/K562-GATA1-ChIP-Seq(GSE18829)/Homer	SAGATAAGRV	1	-1254	0.5557	23.0	18.25%	15882.6	16.06%
ZNF382(Zf)/HEK293-ZNF382.GFP-ChIP-Seq(GSE58341)/Homer	GNCTGTASTRNTGBCTCHTT	1e0	-1.492	0.4342	2.0	1.27%	290.0	0.57%	Hoxa11(Homeobox)/ChickenMSG-Hoxa11.Flag-ChIP-Seq(GSE86088)/Homer	TTTTATGGCM	0.1	-2.31	0.1915	159.0	64.11%	57596.9	59.92%	HNF6(Homeobox)/Liver-Hnf6-ChIP-Seq(ERP000394)/Homer	NTATYGATCH	1e0	-2.183	0.2179	48.0	17.33%	14191.6	14.56%	IRF:BATF(IRF:bZIP)/pDC-Irf8-ChIP-Seq(GSE66899)/Homer	CTTTCANTATGACTV	1e0	-2.192	0.2172	15.0	5.51%	3797.2	3.88%	Elf4(ETS)/BMDM-Elf4-ChIP-Seq(GSE88699)/Homer	ACTTCCKGKT	1	-1282	0.5354	27.0	37.50%	33031.9	33.57%	Sp2(Zf)/HEK293-Sp2.eGFP-ChIP-Seq(Encode)/Homer	YGGCCCCGCCCC	1	-1253	0.5557	75.0	59.52%	55974.5	56.62%
NFAT:AP1(RHD,bZIP)/Jurkat-NFATC1-ChIP-Seq(Jolma_et_al.)/Homer	SARTGGAAAAWRTGAGTCAB	1e0	-1.491	0.4342	10.0	6.37%	2451.7	4.81%	Barx1(Homeobox)/Stomach-Barx1.3xFlag-ChIP-Seq(GSE69483)/Homer	AAACMATTAN	1e0	-2.288	0.195	46.0	18.55%	14805.9	15.40%	PRDM15(Zf)/ESC-Prdm15-ChIP-Seq(GSE73694)/Homer	YCCDNTCCAGGTTTT	1e0	-2.177	0.2179	118.0	42.60%	37886.1	38.87%	Usf2(bHLH)/C2C12-Usf2-ChIP-Seq(GSE36030)/Homer	GTCACGTGGT	1e0	-2.18	0.2172	41.0	15.07%	12172.6	12.45%	FoxD3(forkhead)/ZebrafishEmbryo-Foxd3.biotin-ChIP-seq(GSE106676)/Homer	TGTTTAYTTAGC	1	-1262	0.544	26.0	36.11%	31793.0	32.31%	ZBTB33(Zf)/GM12878-ZBTB33-ChIP-Seq(GSE32465)/Homer	GGVTCTCGCGAGAAC	1	-1249	0.5557	5.0	3.97%	2802.6	2.83%
OCT:OCT-short(POU,Homeobox)/NPC-OCT6-ChIP-Seq(GSE43916)/Homer	ATGCATWATGCATRW	1e0	-1.487	0.4342	24.0	15.29%	6618.2	12.99%	HOXA1(Homeobox)/mES-Hoxa1-ChIP-Seq(SRP084292)/Homer	TGATKGATGR	1e0	-2.288	0.195	26.0	10.48%	7741.0	8.05%	Prop1(Homeobox)/GHFT1-PROP1.biotin-ChIP-Seq(GSE77302)/Homer	NTAATBNAATTA	1e0	-2.161	0.2204	61.0	22.02%	18517.7	19.00%	Lhx2(Homeobox)/HFSC-Lhx2-ChIP-Seq(GSE48068)/Homer	TAATTAGN	1e0	-2.174	0.2176	83.0	30.51%	26468.4	27.07%	THRb(NR)/HepG2-THRb.Flag-ChIP-Seq(Encode)/Homer	GGTCACCTGAGGTCA	1	-1260	0.544	18.0	25.00%	21275.3	21.62%	MyoG(bHLH)/C2C12-MyoG-ChIP-Seq(GSE36024)/Homer	AACAGCTG	1	-1248	0.5557	56.0	44.44%	41122.6	41.59%
E-box(bHLH)/Promoter/Homer	SSGGTCACGTGA	1e0	-1.48	0.4342	9.0	5.73%	2171.7	4.26%	ZBTB33(Zf)/GM12878-ZBTB33-ChIP-Seq(GSE32465)/Homer	GGVTCTCGCGAGAAC	1e0	-2.28	0.195	11.0	4.44%	2750.6	2.86%	Ronin(THAP)/ES-Thap11-ChIP-Seq(GSE51522)/Homer	RACTACAACTCCCAGVAKGC	1e0	-2.151	0.2217	9.0	3.25%	1987.1	2.04%	Bcl11a(Zf)/HSPC-BCL11A-ChIP-Seq(GSE104676)/Homer	TYTGACCASWRG	1e0	-2.161	0.2196	85.0	31.25%	27182.8	27.80%	GABPA(ETS)/Jurkat-GABPa-ChIP-Seq(GSE17954)/Homer	RACCGGAAGT	1	-1235	0.5537	24.0	33.33%	29258.9	29.73%	HLF(bZIP)/HSC-HLF.Flag-ChIP-Seq(GSE69817)/Homer	RTTATGYAAB	1	-1241	0.5557	38.0	30.16%	27277.0	27.59%
VDR(NR),DR3/GM10855-VDR+vitD-ChIP-Seq(GSE22484)/Homer	ARAGGTCANWGAGTTCANNN	1e0	-1.477	0.4342	13.0	8.28%	3332.2	6.54%	E2A(bHLH),near_PU.1/Bcell-PU.1-ChIP-Seq(GSE21512)/Homer	NVCACCTGBN	1e0	-2.258	0.1983	122.0	49.19%	43275.9	45.02%	Elk4(ETS)/Hela-Elk4-ChIP-Seq(GSE31477)/Homer	NRYTTCCGGY	1e0	-2.147	0.2217	78.0	28.16%	24242.7	24.87%	RORg(NR)/Liver-Rorc-ChIP-Seq(GSE101115)/Homer	WAABTAGGTCAV	1e0	-2.149	0.2212	12.0	4.41%	2915.4	2.98%	Foxa2(Forkhead)/Liver-Foxa2-ChIP-Seq(GSE25694)/Homer	CYTGTTTACWYW	1	-1214	0.563	23.0	31.94%	28029.0	28.48%	Six4(Homeobox)/MCF7-SIX4-ChIP-Seq(Encode)/Homer	TGWAAYCTGABACCB	1	-1236	0.5557	4.0	3.17%	2137.7	2.16%
ZNF165(Zf)/WHIM12-ZNF165-ChIP-Seq(GSE65937)/Homer	AAGGKGRCGCAGGCA	1e0	-1.476	0.4342	15.0	9.55%	3923.8	7.70%	Tbet(T-box)/CD8-Tbet-ChIP-Seq(GSE33802)/Homer	AGGTGTGAAM	1e0	-2.254	0.1983	90.0	36.29%	31097.8	32.35%	HLF(bZIP)/HSC-HLF.Flag-ChIP-Seq(GSE69817)/Homer	RTTATGYAAB	1e0	-2.119	0.2268	103.0	37.18%	32807.4	33.66%	TEAD4(TEA)/Tropoblast-Tead4-ChIP-Seq(GSE37350)/Homer	CCWGGAATGY	1e0	-2.118	0.2272	102.0	37.50%	33188.8	33.94%	BMYB(HTH)/Hela-BMYB-ChIP-Seq(GSE27030)/Homer	NHAACBGYYV	1	-1206	0.5652	37.0	51.39%	46840.2	47.60%	PSE(SNAPc)/K562-mStart-Seq/Homer	WAVTCACCMTAASYDAAAAG	1	-1225	0.5557	20.0	15.87%	13718.9	13.88%
CDX4(Homeobox)/ZebrafishEmbryos-Cdx4.Myc-ChIP-Seq(GSE48254)/Homer	NGYCATAAAWCH	1e0	-1.474	0.4342	33.0	21.02%	9395.8	18.44%	COUP-TFII(NR)/Artia-Nr2f2-ChIP-Seq(GSE46497)/Homer	AGRGGTCA	1e0	-2.253	0.1983	148.0	59.68%	53373.1	55.53%	Stat3+il21(Stat)/CD4-Stat3-ChIP-Seq(GSE19198)/Homer	SVYTTCCNGGAARB	1e0	-2.119	0.2268	84.0	30.32%	26317.3	27.00%	YY1(Zf)/Promoter/Homer	CAAGATGGCGGC	1e0	-2.115	0.2272	13.0	4.78%	3236.7	3.31%	HEB(bHLH)/mES-Heb-ChIP-Seq(GSE53233)/Homer	VCAGCTGBNN	1	-1201	0.5655	40.0	55.56%	50949.0	51.78%	Sox15(HMG)/CPA-Sox15-ChIP-Seq(GSE62909)/Homer	RAACAATGGN	1	-1224	0.5557	41.0	32.54%	29630.0	29.97%
Sox7(HMG)/ESC-Sox7-ChIP-Seq(GSE133899)/Homer	VVRRAACAATGG	1e0	-1.473	0.4342	15.0	9.55%	3925.0	7.70%	Unknown-ESC-element(?)/mES-Nanog-ChIP-Seq(GSE11724)/Homer	CACAGCAGGGGG	1e0	-2.25	0.1983	76.0	30.65%	25860.7	26.90%	Klf9(Zf)/GBM-Klf9-ChIP-Seq(GSE62211)/Homer	GCCACRCCCACY	1e0	-2.088	0.232	67.0	24.19%	20623.2	21.16%	Oct11(POU,Homeobox)/NCIH1048-POU2F3-ChIP-seq(GSE115123)/Homer	GATTTGCATA	1e0	-2.108	0.2275	30.0	11.03%	8627.2	8.82%	Sox4(HMG)/proB-Sox4-ChIP-Seq(GSE50066)/Homer	YCTTTGTTCC	1	-1201	0.5655	23.0	31.94%	28086.8	28.54%	GFY(?)/Promoter/Homer	ACTACAATTCCC	1	-1198	0.5653	6.0	4.76%	3560.6	3.60%
KLF6(Zf)/PDAC-KLF6-ChIP-Seq(GSE64557)/Homer	MKGGGYGTGGCC	1e0	-1.47	0.4342	80.0	50.96%	24305.8	47.69%	KLF1(Zf)/HUDEP2-KLF1-CutnRun(GSE136251)/Homer	VDGGGYGGGGCY	1e0	-2.225	0.2015	118.0	47.58%	41796.8	43.48%	GFX(?)/Promoter/Homer	ATTCTCGCGAGA	1e0	-2.088	0.232	4.0	1.44%	667.9	0.69%	Oct6(POU,Homeobox)/NPC-Pou3f1-ChIP-Seq(GSE35496)/Homer	WATGCAAATGAG	1e0	-2.105	0.2275	37.0	13.60%	10930.8	11.18%	Sox7(HMG)/ESC-Sox7-ChIP-Seq(GSE133899)/Homer	VVRRAACAATGG	1	-1178	0.5738	9.0	12.50%	9999.1	10.16%	Tcf3(HMG)/mES-Tcf3-ChIP-Seq(GSE11724)/Homer	ASWTCAAAGG	1	-1196	0.5653	10.0	7.94%	6419.1	6.49%
Nr5a2(NR)/Pancreas-LRH1-ChIP-Seq(GSE34295)/Homer	BTCAAGGTCA	1e0	-1.463	0.4342	37.0	23.57%	10649.2	20.90%	Sox3(HMG)/NPC-Sox3-ChIP-Seq(GSE33059)/Homer	CCWTTGTY	1e0	-2.215	0.2027	131.0	52.82%	46825.7	48.71%	Sox17(HMG)/Endoderm-Sox17-ChIP-Seq(GSE61475)/Homer	CCATTGTTYB	1e0	-2.088	0.232	71.0	25.63%	21968.3	22.54%	HIF-1a(bHLH)/MCF7-HIF1a-ChIP-Seq(GSE28352)/Homer	TACGTGCV	1e0	-2.104	0.2275	33.0	12.13%	9612.2	9.83%	E2A(bHLH)/proBcell-E2A-ChIP-Seq(GSE21978)/Homer	DNRCAGCTGY	1	-1163	0.5805	32.0	44.44%	40295.4	40.95%	Hoxc9(Homeobox)/Ainv15-Hoxc9-ChIP-Seq(GSE21812)/Homer	GGCCATAAATCA	1	-1183	0.5686	21.0	16.67%	14574.1	14.74%
ZNF675(Zf)/HEK293-ZNF675.GFP-ChIP-Seq(GSE58341)/Homer	ARGAGGMCAAAATGW	1e0	-1.458	0.4342	8.0	5.10%	1899.7	3.73%	GATA3(Zf),DR8/iTreg-Gata3-ChIP-Seq(GSE20898)/Homer	AGATSTNDNNDSAGATAASN	1e0	-2.204	0.2041	9.0	3.63%	2164.2	2.25%	VDR(NR),DR3/GM10855-VDR+vitD-ChIP-Seq(GSE22484)/Homer	ARAGGTCANWGAGTTCANNN	1e0	-2.087	0.232	27.0	9.75%	7507.6	7.70%	Nkx3.1(Homeobox)/LNCaP-Nkx3.1-ChIP-Seq(GSE28264)/Homer	AAGCACTTAA	1e0	-2.101	0.2275	178.0	65.44%	60465.6	61.84%	BATF(bZIP)/Th17-BATF-ChIP-Seq(GSE39756)/Homer	DATGASTCAT	1	-1148	0.5864	31.0	43.06%	39020.1	39.65%	Gata2(Zf)/K562-GATA2-ChIP-Seq(GSE18829)/Homer	BBCTTATCTS	1	-1179	0.5687	25.0	19.84%	17595.6	17.80%
Ptf1a(bHLH)/Panc1-Ptf1a-ChIP-Seq(GSE47459)/Homer	ACAGCTGTTN	1e0	-1.448	0.4342	109.0	69.43%	33822.2	66.37%	E2A(bHLH)/proBcell-E2A-ChIP-Seq(GSE21978)/Homer	DNRCAGCTGY	1e0	-2.193	0.2055	136.0	54.84%	48803.7	50.77%	MafB(bZIP)/BMM-Mafb-ChIP-Seq(GSE75722)/Homer	WNTGCTGASTCAGCANWTTY	1e0	-2.07	0.2324	52.0	18.77%	15649.2	16.06%	ZNF264(Zf)/HEK293-ZNF264.GFP-ChIP-Seq(GSE58341)/Homer	RGGGCACTAACY	1e0	-2.089	0.2279	73.0	26.84%	23140.2	23.66%	AMYB(HTH)/Testes-AMYB-ChIP-Seq(GSE44588)/Homer	TGGCAGTTGG	1	-1141	0.5882	37.0	51.39%	47171.8	47.94%	RORg(NR)/Liver-Rorc-ChIP-Seq(GSE101115)/Homer	WAABTAGGTCAV	1	-1168	0.5727	5.0	3.97%	2900.6	2.93%
Pit1+1bp(Homeobox)/GCrat-Pit1-ChIP-Seq(GSE58009)/Homer	ATGCATAATTCA	1e0	-1.438	0.4351	12.0	7.64%	3067.8	6.02%	OCT:OCT-short(POU,Homeobox)/NPC-OCT6-ChIP-Seq(GSE43916)/Homer	ATGCATWATGCATRW	1e0	-2.177	0.2078	66.0	26.61%	22261.0	23.16%	Otx2(Homeobox)/EpiLC-Otx2-ChIP-Seq(GSE56098)/Homer	NYTAATCCYB	1e0	-2.068	0.2324	84.0	30.32%	26396.5	27.08%	Stat3(Stat)/mES-Stat3-ChIP-Seq(GSE11431)/Homer	CTTCCGGGAA	1e0	-2.07	0.2314	65.0	23.90%	20420.4	20.88%	Nkx2.2(Homeobox)/NPC-Nkx2.2-ChIP-Seq(GSE61673)/Homer	BTBRAGTGSN	1	-1140	0.5882	45.0	62.50%	58111.4	59.06%	Sox9(HMG)/Limb-SOX9-ChIP-Seq(GSE73225)/Homer	AGGVNCCTTTGT	1	-1158	0.5756	36.0	28.57%	26023.7	26.32%
Bcl11a(Zf)/HSPC-BCL11A-ChIP-Seq(GSE104676)/Homer	TYTGACCASWRG	1e0	-1.43	0.4369	41.0	26.11%	11940.6	23.43%	TEAD(TEA)/Fibroblast-PU.1-ChIP-Seq(Unpublished)/Homer	YCWGGAATGY	1e0	-2.153	0.2119	85.0	34.27%	29382.5	30.57%	DMRT1(DM)/Testis-DMRT1-ChIP-Seq(GSE64892)/Homer	TWGHWACAWTGTWDC	1e0	-2.065	0.2324	27.0	9.75%	7527.2	7.72%	Ptf1a(bHLH)/Panc1-Ptf1a-ChIP-Seq(GSE47459)/Homer	ACAGCTGTTN	1e0	-2.058	0.2331	203.0	74.63%	69757.5	71.34%	RAR:RXR(NR),DR0/ES-RAR-ChIP-Seq(GSE56893)/Homer	AGGTCAAGGTCA	1	-1137	0.5882	4.0	5.56%	3909.6	3.97%	Tcf7(HMG)/GM12878-TCF7-ChIP-Seq(Encode)/Homer	CTTTGATGTGSB	1	-1154	0.5756	13.0	10.32%	8694.8	8.79%
Nrf2(bZIP)/Lymphoblast-Nrf2-ChIP-Seq(GSE37589)/Homer	HTGCTGAGTCAT	1e0	-1.42	0.4393	5.0	3.18%	1081.5	2.12%	Zic(Zf)/Cerebellum-ZIC1.2-ChIP-Seq(GSE60731)/Homer	CCTGCTGAGH	1e0	-2.135	0.2151	94.0	37.90%	32807.3	34.13%	E2F7(E2F)/Hela-E2F7-ChIP-Seq(GSE32673)/Homer	VDTTTCCCGCCA	1e0	-2.063	0.2324	26.0	9.39%	7212.6	7.40%	NFAT:AP1(RHD,bZIP)/Jurkat-NFATC1-ChIP-Seq(Jolma_et_al.)/Homer	SARTGGAAAAWRTGAGTCAB	1e0	-2.046	0.2351	23.0	8.46%	6419.3	6.56%	IRF8(IRF)/BMDM-IRF8-ChIP-Seq(GSE77884)/Homer	GRAASTGAAAST	1	-1133	0.5882	12.0	16.67%	13980.2	14.21%	WT1(Zf)/Kidney-WT1-ChIP-Seq(GSE90016)/Homer	MCTCCCMCRCAB	1	-1136	0.5838	42.0	33.33%	30708.2	31.06%
PSE(SNAPc)/K562-mStart-Seq/Homer	WAVTCACCMTAASYDAAAAG	1e0	-1.412	0.441	19.0	12.10%	5175.1	10.15%	Hoxc9(Homeobox)/Ainv15-Hoxc9-ChIP-Seq(GSE21812)/Homer	GGCCATAAATCA	1e0	-2.127	0.2158	50.0	20.16%	16460.5	17.12%	Foxa3(Forkhead)/Liver-Foxa3-ChIP-Seq(GSE77670)/Homer	BSNTGTTTACWYWGN	1e0	-2.06	0.2324	37.0	13.36%	10743.2	11.02%	Six1(Homeobox)/Myoblast-Six1-ChIP-Chip(GSE20150)/Homer	GKVTCADRTTWC	1e0	-2.04	0.2354	30.0	11.03%	8694.1	8.89%	Reverb(NR),DR2/RAW-Reverba.biotin-ChIP-Seq(GSE45914)/Homer	GTRGGTCASTGGGTCA	1	-1130	0.5882	5.0	6.94%	5138.4	5.22%	NFIL3(bZIP)/HepG2-NFIL3-ChIP-Seq(Encode)/Homer	VTTACGTAAYNNNNN	1	-1133	0.5838	32.0	25.40%	23052.4	23.32%
Sox2(HMG)/mES-Sox2-ChIP-Seq(GSE11431)/Homer	BCCATTGTTC	1e0	-1.411	0.441	37.0	23.57%	10715.6	21.03%	Eomes(T-box)/H9-Eomes-ChIP-Seq(GSE26097)/Homer	ATTAACACCT	1e0	-2.083	0.2247	153.0	61.69%	55639.7	57.88%	WT1(Zf)/Kidney-WT1-ChIP-Seq(GSE90016)/Homer	MCTCCCMCRCAB	1e0	-2.051	0.2324	89.0	32.13%	28126.6	28.86%	Bcl6(Zf)/Liver-Bcl6-ChIP-Seq(GSE31578)/Homer	NNNCTTTCCAGGAAA	1e0	-2.036	0.2354	130.0	47.79%	43244.8	44.23%	CDX4(Homeobox)/ZebrafishEmbryos-Cdx4.Myc-ChIP-Seq(GSE48254)/Homer	NGYCATAAAWCH	1	-1127	0.5882	26.0	36.11%	32423.5	32.95%	Hoxd12(Homeobox)/ChickenMSG-Hoxd12.Flag-ChIP-Seq(GSE86088)/Homer	HDGYAATGAAAN	1	-1132	0.5838	61.0	48.41%	45456.8	45.98%
E2F6(E2F)/Hela-E2F6-ChIP-Seq(GSE31477)/Homer	GGCGGGAARN	1e0	-1.404	0.441	50.0	31.85%	14808.5	29.06%	p63(p53)/Keratinocyte-p63-ChIP-Seq(GSE17611)/Homer	NNDRCATGYCYNRRCATGYH	1e0	-2.081	0.2247	38.0	15.32%	12183.5	12.67%	ZNF652/HepG2-ZNF652.Flag-ChIP-Seq(Encode)/Homer	TTAACCCTTTVNKKN	1e0	-2.048	0.2324	32.0	11.55%	9141.6	9.38%	ETS(ETS)/Promoter/Homer	AACCGGAAGT	1e0	-2.026	0.2368	48.0	17.65%	14699.5	15.03%	ZBTB18(Zf)/HEK293-ZBTB18.GFP-ChIP-Seq(GSE58341)/Homer	AACATCTGGA	1	-1098	0.5989	17.0	23.61%	20628.2	20.96%	p53(p53)/Saos-p53-ChIP-Seq(GSE15780)/Homer	RRCATGYCYRGRCATGYYYN	1	-1128	0.5838	5.0	3.97%	2950.9	2.98%
Olig2(bHLH)/Neuron-Olig2-ChIP-Seq(GSE30882)/Homer	RCCATMTGTT	1e0	-1.396	0.4428	83.0	52.87%	25392.6	49.83%	GFX(?)/Promoter/Homer	ATTCTCGCGAGA	1e0	-2.081	0.2247	4.0	1.61%	737.6	0.77%	Lhx3(Homeobox)/Neuron-Lhx3-ChIP-Seq(GSE31456)/Homer	ADBTAATTAR	1e0	-2.041	0.2324	134.0	48.38%	43688.1	44.83%	IRF8(IRF)/BMDM-IRF8-ChIP-Seq(GSE77884)/Homer	GRAASTGAAAST	1e0	-2.026	0.2368	42.0	15.44%	12684.8	12.97%	HRE(HSF)/HepG2-HSF1-ChIP-Seq(GSE31477)/Homer	BSTTCTRGAABVTTCYAGAA	1	-1093	0.5998	5.0	6.94%	5223.8	5.31%	p53(p53)/Saos-p53-ChIP-Seq/Homer	RRCATGYCYRGRCATGYYYN	1	-1128	0.5838	5.0	3.97%	2950.9	2.98%
GLIS3(Zf)/Thyroid-Glis3.GFP-ChIP-Seq(GSE103297)/Homer	CTCCCTGGGAGGCCN	1e0	-1.395	0.4428	91.0	57.96%	27994.3	54.93%	YY1(Zf)/Promoter/Homer	CAAGATGGCGGC	1e0	-2.064	0.2261	13.0	5.24%	3524.8	3.67%	p53(p53)/mES-cMyc-ChIP-Seq(GSE11431)/Homer	ACATGCCCGGGCAT	1e0	-2.038	0.2324	5.0	1.81%	936.3	0.96%	Sox10(HMG)/SciaticNerve-Sox3-ChIP-Seq(GSE35132)/Homer	CCWTTGTYYB	1e0	-2.025	0.2368	127.0	46.69%	42194.1	43.15%	Bach2(bZIP)/OCILy7-Bach2-ChIP-Seq(GSE44420)/Homer	TGCTGAGTCA	1	-1084	0.6027	12.0	16.67%	14157.5	14.39%	ZNF317(Zf)/HEK293-ZNF317.GFP-ChIP-Seq(GSE58341)/Homer	GTCWGCTGTYYCTCT	1	-1111	0.5862	5.0	3.97%	2972.6	3.01%
SPDEF(ETS)/VCaP-SPDEF-ChIP-Seq(SRA014231)/Homer	ASWTCCTGBT	1e0	-1.386	0.4436	59.0	37.58%	17692.8	34.72%	Atoh1(bHLH)/Cerebellum-Atoh1-ChIP-Seq(GSE22111)/Homer	VNRVCAGCTGGY	1e0	-2.049	0.2287	114.0	45.97%	40578.6	42.22%	HNF1b(Homeobox)/PDAC-HNF1B-ChIP-Seq(GSE64557)/Homer	GTTAATNATTAA	1e0	-2.027	0.2337	17.0	6.14%	4432.8	4.55%	RUNX-AML(Runt)/CD4+-PolII-ChIP-Seq(Barski_et_al.)/Homer	GCTGTGGTTW	1e0	-2.015	0.2368	75.0	27.57%	23944.7	24.49%	IRF:BATF(IRF:bZIP)/pDC-Irf8-ChIP-Seq(GSE66899)/Homer	CTTTCANTATGACTV	1	-1082	0.6027	5.0	6.94%	5247.5	5.33%	KLF10(Zf)/HEK293-KLF10.GFP-ChIP-Seq(GSE58341)/Homer	GGGGGTGTGTCC	1	-1111	0.5862	37.0	29.37%	26955.1	27.26%
Smad4(MAD)/ESC-SMAD4-ChIP-Seq(GSE29422)/Homer	VBSYGTCTGG	1e0	-1.371	0.4484	78.0	49.68%	23813.7	46.73%	RORa(NR)/Liver-Rora-ChIP-Seq(GSE101115)/Homer	AAWCTAGGTCARDNN	1e0	-2.046	0.2287	17.0	6.85%	4871.9	5.07%	ETS(ETS)/Promoter/Homer	AACCGGAAGT	1e0	-1.998	0.2397	48.0	17.33%	14418.5	14.79%	ZNF675(Zf)/HEK293-ZNF675.GFP-ChIP-Seq(GSE58341)/Homer	ARGAGGMCAAAATGW	1e0	-1.997	0.2398	18.0	6.62%	4866.7	4.98%	USF1(bHLH)/GM12878-Usf1-ChIP-Seq(GSE32465)/Homer	SGTCACGTGR	1	-1082	0.6027	12.0	16.67%	14163.3	14.39%	E2F7(E2F)/Hela-E2F7-ChIP-Seq(GSE32673)/Homer	VDTTTCCCGCCA	1	-1098	0.5891	12.0	9.52%	8077.8	8.17%
Atf1(bZIP)/K562-ATF1-ChIP-Seq(GSE31477)/Homer	GATGACGTCA	1e0	-1.334	0.4635	37.0	23.57%	10814.6	21.22%	Sp2(Zf)/HEK293-Sp2.eGFP-ChIP-Seq(Encode)/Homer	YGGCCCCGCCCC	1e0	-2.032	0.2306	149.0	60.08%	54165.8	56.35%	RORg(NR)/Liver-Rorc-ChIP-Seq(GSE101115)/Homer	WAABTAGGTCAV	1e0	-1.984	0.2421	13.0	4.69%	3246.6	3.33%	FOXK2(Forkhead)/U2OS-FOXK2-ChIP-Seq(E-MTAB-2204)/Homer	SCHTGTTTACAT	1e0	-1.961	0.2476	62.0	22.79%	19550.5	19.99%	Lhx3(Homeobox)/Neuron-Lhx3-ChIP-Seq(GSE31456)/Homer	ADBTAATTAR	1	-1079	0.6027	39.0	54.17%	50221.9	51.04%	Sp1(Zf)/Promoter/Homer	GGCCCCGCCCCC	1	-1090	0.5918	30.0	23.81%	21668.9	21.92%
ZNF264(Zf)/HEK293-ZNF264.GFP-ChIP-Seq(GSE58341)/Homer	RGGGCACTAACY	1e0	-1.332	0.4635	38.0	24.20%	11130.9	21.84%	Oct4(POU,Homeobox)/mES-Oct4-ChIP-Seq(GSE11431)/Homer	ATTTGCATAW	1e0	-2.014	0.234	43.0	17.34%	14069.1	14.64%	MyoD(bHLH)/Myotube-MyoD-ChIP-Seq(GSE21614)/Homer	RRCAGCTGYTSY	1e0	-1.982	0.2421	99.0	35.74%	31663.6	32.49%	Hoxb4(Homeobox)/ES-Hoxb4-ChIP-Seq(GSE34014)/Homer	TGATTRATGGCY	1e0	-1.953	0.2487	20.0	7.35%	5537.2	5.66%	CUX1(Homeobox)/K562-CUX1-ChIP-Seq(GSE92882)/Homer	TATCGATNAN	1	-1076	0.6027	16.0	22.22%	19410.7	19.73%	TEAD2(TEA)/Py2T-Tead2-ChIP-Seq(GSE55709)/Homer	CCWGGAATGY	1	-1068	0.6023	30.0	23.81%	21740.6	21.99%
KLF5(Zf)/LoVo-KLF5-ChIP-Seq(GSE49402)/Homer	DGGGYGKGGC	1e0	-1.319	0.4669	87.0	55.41%	26815.9	52.62%	CRE(bZIP)/Promoter/Homer	CSGTGACGTCAC	1e0	-2.011	0.234	31.0	12.50%	9768.0	10.16%	Gata1(Zf)/K562-GATA1-ChIP-Seq(GSE18829)/Homer	SAGATAAGRV	1e0	-1.969	0.2436	57.0	20.58%	17444.7	17.90%	USF1(bHLH)/GM12878-Usf1-ChIP-Seq(GSE32465)/Homer	SGTCACGTGR	1e0	-1.91	0.2585	55.0	20.22%	17230.3	17.62%	GATA3(Zf),DR4/iTreg-Gata3-ChIP-Seq(GSE20898)/Homer	AGATGKDGAGATAAG	1	-1074	0.6027	3.0	4.17%	2824.1	2.87%	SCRT1(Zf)/HEK293-SCRT1.eGFP-ChIP-Seq(Encode)/Homer	GCAACAGGTG	1	-1060	0.6051	13.0	10.32%	8906.4	9.01%
Gata1(Zf)/K562-GATA1-ChIP-Seq(GSE18829)/Homer	SAGATAAGRV	1e0	-1.314	0.4675	21.0	13.38%	5880.7	11.54%	ZBTB12(Zf)/HEK293-ZBTB12.GFP-ChIP-Seq(GSE58341)/Homer	NGNTCTAGAACCNGV	1e0	-1.991	0.2376	46.0	18.55%	15189.5	15.80%	Egr2(Zf)/Thymocytes-Egr2-ChIP-Seq(GSE34254)/Homer	NGCGTGGGCGGR	1e0	-1.92	0.2551	37.0	13.36%	10900.9	11.18%	Oct2(POU,Homeobox)/Bcell-Oct2-ChIP-Seq(GSE21512)/Homer	ATATGCAAAT	1e0	-1.882	0.2647	27.0	9.93%	7870.3	8.05%	Gata4(Zf)/Heart-Gata4-ChIP-Seq(GSE35151)/Homer	NBWGATAAGR	1	-1071	0.6027	26.0	36.11%	32702.1	33.23%	Hnf6b(Homeobox)/LNCaP-Hnf6b-ChIP-Seq(GSE106305)/Homer	TATTGAYY	1	-1057	0.6051	28.0	22.22%	20249.3	20.48%
Zfp809(Zf)/ES-Zfp809-ChIP-Seq(GSE70799)/Homer	GGGGCTYGKCTGGGA	1e0	-1.307	0.469	25.0	15.92%	7117.3	13.97%	HIF-1a(bHLH)/MCF7-HIF1a-ChIP-Seq(GSE28352)/Homer	TACGTGCV	1e0	-1.972	0.241	33.0	13.31%	10524.1	10.95%	LRF(Zf)/Erythroblasts-ZBTB7A-ChIP-Seq(GSE74977)/Homer	AAGACCCYYN	1e0	-1.916	0.2551	145.0	52.35%	47771.9	49.02%	ZNF382(Zf)/HEK293-ZNF382.GFP-ChIP-Seq(GSE58341)/Homer	GNCTGTASTRNTGBCTCHTT	1e0	-1.878	0.2649	4.0	1.47%	740.1	0.76%	NFIL3(bZIP)/HepG2-NFIL3-ChIP-Seq(Encode)/Homer	VTTACGTAAYNNNNN	1	-1070	0.6027	26.0	36.11%	32703.6	33.24%	E2F1(E2F)/Hela-E2F1-ChIP-Seq(GSE22478)/Homer	CWGGCGGGAA	1	-1054	0.6051	22.0	17.46%	15693.4	15.87%
Sp5(Zf)/mES-Sp5.Flag-ChIP-Seq(GSE72989)/Homer	RGKGGGCGGAGC	1e0	-1.278	0.4805	79.0	50.32%	24289.3	47.66%	ZNF692(Zf)/HEK293-ZNF692.GFP-ChIP-Seq(GSE58341)/Homer	GTGGGCCCCA	1e0	-1.956	0.2439	28.0	11.29%	8766.3	9.12%	Hoxa13(Homeobox)/ChickenMSG-Hoxa13.Flag-ChIP-Seq(GSE86088)/Homer	CYHATAAAAN	1e0	-1.916	0.2551	184.0	66.43%	61604.8	63.21%	ZNF16(Zf)/HEK293-ZNF16.GFP-ChIP-Seq(GSE58341)/Homer	MACCTTCYATGGCTCCCTAKTGCCY	1e0	-1.875	0.2649	3.0	1.10%	484.3	0.50%	Tcf12(bHLH)/GM12878-Tcf12-ChIP-Seq(GSE32465)/Homer	VCAGCTGYTG	1	-1040	0.6101	26.0	36.11%	32860.1	33.39%	Rfx6(HTH)/Min6b1-Rfx6.HA-ChIP-Seq(GSE62844)/Homer	TGTTKCCTAGCAACM	1	-1034	0.6138	53.0	42.06%	39620.7	40.07%
NRF1(NRF)/MCF7-NRF1-ChIP-Seq(Unpublished)/Homer	CTGCGCATGCGC	1e0	-1.276	0.4805	20.0	12.74%	5613.5	11.01%	ZNF16(Zf)/HEK293-ZNF16.GFP-ChIP-Seq(GSE58341)/Homer	MACCTTCYATGGCTCCCTAKTGCCY	1e0	-1.952	0.244	3.0	1.21%	503.1	0.52%	ZNF467(Zf)/HEK293-ZNF467.GFP-ChIP-Seq(GSE58341)/Homer	TGGGGAAGGGCM	1e0	-1.902	0.2565	111.0	40.07%	35940.3	36.88%	ZNF143|STAF(Zf)/CUTLL-ZNF143-ChIP-Seq(GSE29600)/Homer	ATTTCCCAGVAKSCY	1e0	-1.862	0.2671	46.0	16.91%	14238.9	14.56%	Pdx1(Homeobox)/Islet-Pdx1-ChIP-Seq(SRA008281)/Homer	YCATYAATCA	1	-1039	0.6101	27.0	37.50%	34203.3	34.76%	EAR2(NR)/K562-NR2F6-ChIP-Seq(Encode)/Homer	NRBCARRGGTCA	1	-1032	0.6138	58.0	46.03%	43519.5	44.02%
NPAS(bHLH)/Liver-NPAS-ChIP-Seq(GSE39860)/Homer	NVCACGTG	1e0	-1.274	0.4805	68.0	43.31%	20751.9	40.72%	DMRT6(DM)/Testis-DMRT6-ChIP-Seq(GSE60440)/Homer	YDGHTACAWTGTADC	1e0	-1.949	0.244	19.0	7.66%	5633.4	5.86%	OCT:OCT(POU,Homeobox)/NPC-OCT6-ChIP-Seq(GSE43916)/Homer	YATGCATATRCATRT	1e0	-1.9	0.2565	11.0	3.97%	2698.8	2.77%	Sox2(HMG)/mES-Sox2-ChIP-Seq(GSE11431)/Homer	BCCATTGTTC	1e0	-1.858	0.2671	77.0	28.31%	24890.7	25.46%	CRE(bZIP)/Promoter/Homer	CSGTGACGTCAC	1	-1038	0.6101	6.0	8.33%	6609.0	6.72%	E2F6(E2F)/Hela-E2F6-ChIP-Seq(GSE31477)/Homer	GGCGGGAARN	1	-1020	0.6174	38.0	30.16%	28057.9	28.38%
Hoxd12(Homeobox)/ChickenMSG-Hoxd12.Flag-ChIP-Seq(GSE86088)/Homer	HDGYAATGAAAN	1e0	-1.272	0.4805	60.0	38.22%	18190.7	35.69%	RARa(NR)/K562-RARa-ChIP-Seq(Encode)/Homer	TTGAMCTTTG	1e0	-1.906	0.2536	189.0	76.21%	70243.4	73.08%	RORgt(NR)/EL4-RORgt.Flag-ChIP-Seq(GSE56019)/Homer	AAYTAGGTCA	1e0	-1.898	0.2565	17.0	6.14%	4527.5	4.65%	NF1(CTF)/LNCAP-NF1-ChIP-Seq(Unpublished)/Homer	CYTGGCABNSTGCCAR	1e0	-1.856	0.2671	62.0	22.79%	19708.9	20.16%	IRF3(IRF)/BMDM-Irf3-ChIP-Seq(GSE67343)/Homer	AGTTTCAKTTTC	1	-1034	0.6101	12.0	16.67%	14344.1	14.58%	KLF6(Zf)/PDAC-KLF6-ChIP-Seq(GSE64557)/Homer	MKGGGYGTGGCC	1	-1018	0.6174	62.0	49.21%	46700.6	47.24%
Atoh1(bHLH)/Cerebellum-Atoh1-ChIP-Seq(GSE22111)/Homer	VNRVCAGCTGGY	1e0	-1.264	0.4805	62.0	39.49%	18842.2	36.97%	Nkx6.1(Homeobox)/Islet-Nkx6.1-ChIP-Seq(GSE40975)/Homer	GKTAATGR	1e0	-1.902	0.2536	160.0	64.52%	58728.0	61.10%	RORgt(NR)/EL4-RORgt.Flag-ChIP-Seq(GSE56019)/Homer	AAYTAGGTCA	1e0	-1.898	0.2565	17.0	6.14%	4527.5	4.65%	OCT4-SOX2-TCF-NANOG(POU,Homeobox,HMG)/mES-Oct4-ChIP-Seq(GSE11431)/Homer	ATTTGCATAACAATG	1e0	-1.855	0.2671	17.0	6.25%	4660.4	4.77%	Nkx6.1(Homeobox)/Islet-Nkx6.1-ChIP-Seq(GSE40975)/Homer	GKTAATGR	1	-1015	0.6156	51.0	70.83%	67040.6	68.13%	Hnf1(Homeobox)/Liver-Foxa2-Chip-Seq(GSE25694)/Homer	GGTTAAWCATTAA	1	-1016	0.6174	5.0	3.97%	3103.1	3.14%
Brachyury(T-box)/Mesoendoderm-Brachyury-ChIP-exo(GSE54963)/Homer	ANTTMRCASBNNNGTGYKAAN	1e0	-1.261	0.4805	12.0	7.64%	3201.5	6.28%	NRF1(NRF)/MCF7-NRF1-ChIP-Seq(Unpublished)/Homer	CTGCGCATGCGC	1e0	-1.891	0.2554	28.0	11.29%	8837.4	9.19%	TRPS1(Zf)/MCF7-TRPS1-ChIP-Seq(GSE107013)/Homer	AGATAAGANN	1e0	-1.893	0.2565	153.0	55.23%	50632.4	51.95%	Brn1(POU,Homeobox)/NPC-Brn1-ChIP-Seq(GSE35496)/Homer	TATGCWAATBAV	1e0	-1.848	0.2671	27.0	9.93%	7905.4	8.08%	ELF3(ETS)/PDAC-ELF3-ChIP-Seq(GSE64557)/Homer	ANCAGGAAGT	1	-1013	0.6156	21.0	29.17%	26316.0	26.74%	GSC(Homeobox)/FrogEmbryos-GSC-ChIP-Seq(DRA000576)/Homer	RGGATTAR	1	-1010	0.6174	48.0	38.10%	35831.9	36.24%
E2F1(E2F)/Hela-E2F1-ChIP-Seq(GSE22478)/Homer	CWGGCGGGAA	1e0	-1.256	0.4805	29.0	18.47%	8417.1	16.52%	SF1(NR)/H295R-Nr5a1-ChIP-Seq(GSE44220)/Homer	CAAGGHCANV	1e0	-1.882	0.2567	47.0	18.95%	15705.5	16.34%	USF1(bHLH)/GM12878-Usf1-ChIP-Seq(GSE32465)/Homer	SGTCACGTGR	1e0	-1.878	0.2578	55.0	19.86%	16904.0	17.34%	STAT6(Stat)/CD4-Stat6-ChIP-Seq(GSE22104)/Homer	ABTTCYYRRGAA	1e0	-1.846	0.2671	55.0	20.22%	17323.7	17.72%	Sox10(HMG)/SciaticNervE-Sox3-ChIP-Seq(GSE35132)/Homer	CCWTTGTYYB	1	-1010	0.6156	37.0	51.39%	47872.1	48.65%	Hand2(bHLH)/Mesoderm-Hand2-ChIP-Seq(GSE61475)/Homer	TGACANARRCCAGRC	1	-1003	0.6186	25.0	19.84%	18139.1	18.35%
Fosl2(bZIP)/3T3L1-Fosl2-ChIP-Seq(GSE56872)/Homer	NATGASTCABNN	1e0	-1.255	0.4805	22.0	14.01%	6250.5	12.26%	Stat3(Stat)/mES-Stat3-ChIP-Seq(GSE11431)/Homer	CTTCCGGGAA	1e0	-1.849	0.2644	63.0	25.40%	21662.3	22.54%	BHLHA15(bHLH)/NIH3T3-BHLHB8.HA-ChIP-Seq(GSE119782)/Homer	NAMCAGCTGK	1e0	-1.875	0.2578	150.0	54.15%	49609.6	50.90%	DLX5(Homeobox)/BasalGanglia-Dlx5-ChIP-seq(GSE124936)/Homer	SSTAATTA	1e0	-1.812	0.2742	64.0	23.53%	20464.5	20.93%	Pknox1(Homeobox)/ES-Prep1-ChIP-Seq(GSE63282)/Homer	SCTGTCAVTCAV	1	-1002	0.6168	6.0	8.33%	6708.5	6.82%	Nr5a2(NR)/Pancreas-LRH1-ChIP-Seq(GSE34295)/Homer	BTCAAGGTCA	1	-999	0.6186	32.0	25.40%	23516.7	23.79%
MyoG(bHLH)/C2C12-MyoG-ChIP-Seq(GSE36024)/Homer	AACAGCTG	1e0	-1.251	0.4805	61.0	38.85%	18543.1	36.39%	c-Jun-CRE(bZIP)/K562-cJun-ChIP-Seq(GSE31477)/Homer	ATGACGTCATCY	1e0	-1.834	0.2674	40.0	16.13%	13220.2	13.75%	ZNF692(Zf)/HEK293-ZNF692.GFP-ChIP-Seq(GSE58341)/Homer	GTGGGCCCCA	1e0	-1.871	0.2578	28.0	10.11%	8034.5	8.24%	Npas4(bHLH)/Neuron-Npas4-ChIP-Seq(GSE127793)/Homer	NHRTCACGACDN	1e0	-1.799	0.2769	83.0	30.51%	27081.5	27.70%	Tcf21(bHLH)/ArterySmoothMusclE-Tcf21-ChIP-Seq(GSE61369)/Homer	NAACAGCTGG	1	-999.5	0.6168	28.0	38.89%	35758.8	36.34%	Otx2(Homeobox)/EpiLC-Otx2-ChIP-Seq(GSE56098)/Homer	NYTAATCCYB	1	-988	0.6229	32.0	25.40%	23556.8	23.83%
GFY(?)/Promoter/Homer	ACTACAATTCCC	1e0	-1.234	0.4854	8.0	5.10%	2034.6	3.99%	AMYB(HTH)/Testes-AMYB-ChIP-Seq(GSE44588)/Homer	TGGCAGTTGG	1e0	-1.829	0.2676	130.0	52.42%	47166.2	49.07%	OCT:OCT(POU,Homeobox)/NPC-Brn1-ChIP-Seq(GSE35496)/Homer	ATGAATATTCATGAG	1e0	-1.868	0.2578	2.0	0.72%	245.9	0.25%	Klf9(Zf)/GBM-Klf9-ChIP-Seq(GSE62211)/Homer	GCCACRCCCACY	1e0	-1.793	0.2775	67.0	24.63%	21531.7	22.02%	ZNF768(Zf)/Rajj-ZNF768-ChIP-Seq(GSE111879)/Homer	RHHCAGAGAGGB	1	-990.6	0.6189	2.0	2.78%	1766.5	1.80%	Cux2(Homeobox)/Liver-Cux2-ChIP-Seq(GSE35985)/Homer	HNRAATCAAT	1	-971.3	0.631	14.0	11.11%	9873.9	9.99%
ZNF7(Zf)/HepG2-ZNF7.Flag-ChIP-Seq(Encode)/Homer	CTGCCWVCTTTTRTA	1e0	-1.233	0.4854	23.0	14.65%	6583.9	12.92%	SPDEF(ETS)/VCaP-SPDEF-ChIP-Seq(SRA014231)/Homer	ASWTCCTGBT	1e0	-1.814	0.2707	107.0	43.15%	38344.3	39.89%	RORa(NR)/Liver-Rora-ChIP-Seq(GSE101115)/Homer	AAWCTAGGTCARDNN	1e0	-1.867	0.2578	19.0	6.86%	5175.1	5.31%	OCT:OCT-short(POU,Homeobox)/NPC-OCT6-ChIP-Seq(GSE43916)/Homer	ATGCATWATGCATRW	1e0	-1.782	0.2794	60.0	22.06%	19133.1	19.57%	Bcl6(Zf)/Liver-Bcl6-ChIP-Seq(GSE31578)/Homer	NNNCTTTCCAGGAAA	1	-985.2	0.6199	35.0	48.61%	45298.2	46.03%	TRPS1(Zf)/MCF7-TRPS1-ChIP-Seq(GSE107013)/Homer	AGATAAGANN	1	-968.8	0.631	61.0	48.41%	46132.9	46.66%
Tbr1(T-box)/Cortex-Tbr1-ChIP-Seq(GSE71384)/Homer	AAGGTGTKAA	1e0	-1.232	0.4854	53.0	33.76%	16020.0	31.43%	RUNX-AML(Runt)/CD4+-PolII-ChIP-Seq(Barski_et_al.)/Homer	GCTGTGGTTW	1e0	-1.797	0.2743	76.0	30.65%	26614.0	27.69%	STAT4(Stat)/CD4-Stat4-ChIP-Seq(GSE22104)/Homer	NYTTCCWGGAAR	1e0	-1.843	0.2618	101.0	36.46%	32593.5	33.44%	PSE(SNAPc)/K562-mStart-Seq/Homer	WAVTCACCMTAASYDAAAAG	1e0	-1.776	0.2802	45.0	16.54%	14015.9	14.33%	KLF6(Zf)/PDAC-KLF6-ChIP-Seq(GSE64557)/Homer	MKGGGYGTGGCC	1	-980.5	0.6205	24.0	33.33%	30487.7	30.98%	Phox2a(Homeobox)/Neuron-Phox2a-ChIP-Seq(GSE31456)/Homer	YTAATYNRATTA	1	-962.1	0.632	13.0	10.32%	9142.8	9.25%
LEF1(HMG)/H1-LEF1-ChIP-Seq(GSE64758)/Homer	CCTTTGATST	1e0	-1.226	0.4854	24.0	15.29%	6900.4	13.54%	Hoxa10(Homeobox)/ChickenMSG-Hoxa10.Flag-ChIP-Seq(GSE86088)/Homer	GGYAATGAAA	1e0	-1.778	0.2785	55.0	22.18%	18808.9	19.57%	E2F1(E2F)/Hela-E2F1-ChIP-Seq(GSE22478)/Homer	CWGGCGGGAA	1e0	-1.841	0.2618	46.0	16.61%	13959.0	14.32%	E2F1(E2F)/Hela-E2F1-ChIP-Seq(GSE22478)/Homer	CWGGCGGGAA	1e0	-1.774	0.2802	47.0	17.28%	14697.9	15.03%	LRF(Zf)/Erythroblasts-ZBTB7A-ChIP-Seq(GSE74977)/Homer	AAGACCCYYN	1	-980.2	0.6205	28.0	38.89%	35863.6	36.45%	Sox3(HMG)/NPC-Sox3-ChIP-Seq(GSE33059)/Homer	CCWTTGTY	1	-961.5	0.632	58.0	46.03%	43821.7	44.32%
PRDM10(Zf)/HEK293-PRDM10.eGFP-ChIP-Seq(Encode)/Homer	TGGTACATTCCA	1e0	-1.226	0.4854	32.0	20.38%	9393.7	18.43%	Bcl6(Zf)/Liver-Bcl6-ChIP-Seq(GSE31578)/Homer	NNNCTTTCCAGGAAA	1e0	-1.772	0.279	126.0	50.81%	45735.0	47.58%	NFIL3(bZIP)/HepG2-NFIL3-ChIP-Seq(Encode)/Homer	VTTACGTAAYNNNNN	1e0	-1.821	0.2659	87.0	31.41%	27826.6	28.55%	E2F6(E2F)/Hela-E2F6-ChIP-Seq(GSE31477)/Homer	GGCGGGAARN	1e0	-1.772	0.2802	81.0	29.78%	26430.6	27.03%	CLOCK(bHLH)/Liver-Clock-ChIP-Seq(GSE39860)/Homer	GHCACGTG	1	-974.5	0.6205	13.0	18.06%	15892.1	16.15%	ETV4(ETS)/HepG2-ETV4-ChIP-Seq(ENCODE)/Homer	ACCGGAAGTG	1	-954.6	0.632	57.0	45.24%	43071.8	43.56%
Tbox:Smad(T-box,MAD)/ESCd5-Smad2_3-ChIP-Seq(GSE29422)/Homer	AGGTGHCAGACA	1e0	-1.223	0.4854	10.0	6.37%	2633.0	5.17%	Oct2(POU,Homeobox)/Bcell-Oct2-ChIP-Seq(GSE21512)/Homer	ATATGCAAAT	1e0	-1.767	0.2794	28.0	11.29%	8977.1	9.34%	Unknown(Homeobox)/Limb-p300-ChIP-Seq/Homer	SSCMATWAAA	1e0	-1.82	0.2659	67.0	24.19%	21023.4	21.57%	Pax7(Paired,Homeobox),long/Myoblast-Pax7-ChIP-Seq(GSE25064)/Homer	TAATCHGATTAC	1e0	-1.768	0.2802	3.0	1.10%	510.3	0.52%	Fosl2(bZIP)/3T3L1-Fosl2-ChIP-Seq(GSE56872)/Homer	NATGASTCABNN	1	-973.5	0.6205	20.0	27.78%	25175.6	25.58%	Zfp809(Zf)/ES-Zfp809-ChIP-Seq(GSE70799)/Homer	GGGGCTYGKCTGGGA	1	-949.6	0.6328	21.0	16.67%	15256.0	15.43%
Mef2b(MADS)/HEK293-Mef2b.V5-ChIP-Seq(GSE67450)/Homer	GCTATTTTTGGM	1e0	-1.217	0.4854	34.0	21.66%	10032.8	19.69%	NFAT:AP1(RHD,bZIP)/Jurkat-NFATC1-ChIP-Seq(Jolma_et_al.)/Homer	SARTGGAAAAWRTGAGTCAB	1e0	-1.762	0.2799	24.0	9.68%	7560.1	7.87%	Barx1(Homeobox)/Stomach-Barx1.3xFlag-ChIP-Seq(GSE69483)/Homer	AAACMATTAN	1e0	-1.809	0.267	50.0	18.05%	15332.3	15.73%	ERRg(NR)/Kidney-ESRRG-ChIP-Seq(GSE104905)/Homer	GTGACCTTGRVN	1e0	-1.767	0.2802	81.0	29.78%	26438.1	27.04%	KLF10(Zf)/HEK293-KLF10.GFP-ChIP-Seq(GSE58341)/Homer	GGGGGTGTGTCC	1	-973.4	0.6205	15.0	20.83%	18535.6	18.84%	RORa(NR)/Liver-Rora-ChIP-Seq(GSE101115)/Homer	AAWCTAGGTCARDNN	1	-948.9	0.6328	7.0	5.56%	4677.5	4.73%
Sp2(Zf)/HEK293-Sp2.eGFP-ChIP-Seq(Encode)/Homer	YGGCCCCGCCCC	1e0	-1.212	0.4854	94.0	59.87%	29275.2	57.44%	RUNX(Runt)/HPC7-Runx1-ChIP-Seq(GSE22178)/Homer	SAAACCACAG	1e0	-1.759	0.2799	77.0	31.05%	27059.7	28.15%	CUX1(Homeobox)/K562-CUX1-ChIP-Seq(GSE92882)/Homer	TATCGATNAN	1e0	-1.808	0.267	54.0	19.49%	16669.6	17.10%	TEAD2(TEA)/Py2T-Tead2-ChIP-Seq(GSE55709)/Homer	CCWGGAATGY	1e0	-1.764	0.2802	67.0	24.63%	21578.9	22.07%	Zic(Zf)/Cerebellum-ZIC1.2-ChIP-Seq(GSE60731)/Homer	CCTGCTGAGH	1	-962	0.6205	21.0	29.17%	26568.1	27.00%	Bcl6(Zf)/Liver-Bcl6-ChIP-Seq(GSE31578)/Homer	NNNCTTTCCAGGAAA	1	-939.7	0.6344	58.0	46.03%	43917.5	44.42%
Hoxb4(Homeobox)/ES-Hoxb4-ChIP-Seq(GSE34014)/Homer	TGATTRATGGCY	1e0	-1.211	0.4854	8.0	5.10%	2049.9	4.02%	ZEB2(Zf)/SNU398-ZEB2-ChIP-Seq(GSE103048)/Homer	GNMCAGGTGTGC	1e0	-1.75	0.2812	90.0	36.29%	31991.6	33.28%	ZNF165(Zf)/WHIM12-ZNF165-ChIP-Seq(GSE65937)/Homer	AAGGKGRCGCAGGCA	1e0	-1.808	0.267	27.0	9.75%	7776.4	7.98%	DLX1(Homeobox)/BasalGanglia-Dlx1-ChIP-seq(GSE124936)/Homer	NSNNTAATTA	1e0	-1.745	0.2826	102.0	37.50%	33852.7	34.62%	ETS1(ETS)/Jurkat-ETS1-ChIP-Seq(GSE17954)/Homer	ACAGGAAGTG	1	-949.1	0.6262	27.0	37.50%	34688.5	35.25%	Hoxb4(Homeobox)/ES-Hoxb4-ChIP-Seq(GSE34014)/Homer	TGATTRATGGCY	1	-928.2	0.6394	8.0	6.35%	5462.0	5.52%
TEAD2(TEA)/Py2T-Tead2-ChIP-Seq(GSE55709)/Homer	CCWGGAATGY	1e0	-1.204	0.4854	28.0	17.83%	8171.3	16.03%	PRDM14(Zf)/H1-PRDM14-ChIP-Seq(GSE22767)/Homer	RGGTCTCTAACY	1e0	-1.741	0.2827	32.0	12.90%	10445.2	10.87%	GATA3(Zf)/iTreg-Gata3-ChIP-Seq(GSE20898)/Homer	AGATAASR	1e0	-1.803	0.267	125.0	45.13%	40986.7	42.05%	AP-1(bZIP)/ThioMac-PU.1-ChIP-Seq(GSE21512)/Homer	VTGACTCATC	1e0	-1.743	0.2826	98.0	36.03%	32444.2	33.18%	IRF1(IRF)/PBMC-IRF1-ChIP-Seq(GSE43036)/Homer	GAAAGTGAAAGT	1	-942.9	0.6278	6.0	8.33%	6875.9	6.99%	MITF(bHLH)/MastCells-MITF-ChIP-Seq(GSE48085)/Homer	RTCATGTGAC	1	-920.5	0.642	41.0	32.54%	30774.3	31.13%
NFkB-p65-Rel(RHD)/ThioMac-LPS-Expression(GSE23622)/Homer	GGAAATTCCC	1e0	-1.196	0.4857	5.0	3.18%	1185.5	2.33%	bZIP:IRF(bZIP,IRF)/Th17-BatF-ChIP-Seq(GSE39756)/Homer	NAGTTTCABTHTGACTNW	1e0	-1.734	0.2835	46.0	18.55%	15556.0	16.18%	OCT4-SOX2-TCF-NANOG(POU,Homeobox,HMG)/mES-Oct4-ChIP-Seq(GSE11431)/Homer	ATTTGCATAACAATG	1e0	-1.801	0.267	20.0	7.22%	5546.8	5.69%	DMRT6(DM)/Testis-DMRT6-ChIP-Seq(GSE60440)/Homer	YDGHTACAWTGTADC	1e0	-1.737	0.2826	18.0	6.62%	5077.7	5.19%	p73(p53)/Trachea-p73-ChIP-Seq(PRJNA310161)/Homer	NRRRCAWGTCCDGRCATGYY	1	-940	0.6278	2.0	2.78%	1840.9	1.87%	Mouse_Recombination_Hotspot(Zf)/Testis-DMC1-ChIP-Seq(GSE24438)/Homer	ACTYKNATTCGTGNTACTTC	1	-918	0.642	3.0	2.38%	1789.1	1.81%
ZNF317(Zf)/HEK293-ZNF317.GFP-ChIP-Seq(GSE58341)/Homer	GTCWGCTGTYYCTCT	1e0	-1.192	0.4859	5.0	3.18%	1187.4	2.33%	AP-1(bZIP)/ThioMac-PU.1-ChIP-Seq(GSE21512)/Homer	VTGACTCATC	1e0	-1.733	0.2835	128.0	51.61%	46588.8	48.47%	Lhx1(Homeobox)/EmbryoCarcinoma-Lhx1-ChIP-Seq(GSE70957)/Homer	NNYTAATTAR	1e0	-1.801	0.267	96.0	34.66%	30949.1	31.76%	RORgt(NR)/EL4-RORgt.Flag-ChIP-Seq(GSE56019)/Homer	AAYTAGGTCA	1e0	-1.707	0.2891	15.0	5.51%	4139.5	4.23%	IRF4(IRF)/GM12878-IRF4-ChIP-Seq(GSE32465)/Homer	ACTGAAACCA	1	-939.7	0.6278	14.0	19.44%	17362.4	17.64%	Lhx1(Homeobox)/EmbryoCarcinoma-Lhx1-ChIP-Seq(GSE70957)/Homer	NNYTAATTAR	1	-916.8	0.642	36.0	28.57%	26916.5	27.22%
STAT6(Stat)/Macrophage-Stat6-ChIP-Seq(GSE38377)/Homer	TTCCKNAGAA	1e0	-1.189	0.4859	25.0	15.92%	7255.3	14.24%	Nanog(Homeobox)/mES-Nanog-ChIP-Seq(GSE11724)/Homer	RGCCATTAAC	1e0	-1.73	0.2835	216.0	87.10%	81491.2	84.78%	CDX4(Homeobox)/ZebrafishEmbryos-Cdx4.Myc-ChIP-Seq(GSE48254)/Homer	NGYCATAAAWCH	1e0	-1.758	0.2749	87.0	31.41%	27936.4	28.66%	RORgt(NR)/EL4-RORgt.Flag-ChIP-Seq(GSE56019)/Homer	AAYTAGGTCA	1e0	-1.707	0.2891	15.0	5.51%	4139.5	4.23%	Pbx3(Homeobox)/GM12878-PBX3-ChIP-Seq(GSE32465)/Homer	SCTGTCAMTCAN	1	-939.1	0.6278	6.0	8.33%	6886.1	7.00%	ZEB1(Zf)/PDAC-ZEB1-ChIP-Seq(GSE64557)/Homer	VCAGGTRDRY	1	-916.3	0.642	58.0	46.03%	44022.8	44.53%
Unknown-ESC-element(?)/mES-Nanog-ChIP-Seq(GSE11724)/Homer	CACAGCAGGGGG	1e0	-1.177	0.4898	38.0	24.20%	11348.4	22.27%	Tcf12(bHLH)/GM12878-Tcf12-ChIP-Seq(GSE32465)/Homer	VCAGCTGYTG	1e0	-1.713	0.2864	105.0	42.34%	37780.8	39.30%	NFAT(RHD)/Jurkat-NFATC1-ChIP-Seq(Jolma_et_al.)/Homer	ATTTTCCATT	1e0	-1.746	0.2771	93.0	33.57%	30016.8	30.80%	Reverb(NR),DR2/RAW-Reverba.biotin-ChIP-Seq(GSE45914)/Homer	GTRGGTCASTGGGTCA	1e0	-1.684	0.2948	19.0	6.99%	5448.4	5.57%	ZFX(Zf)/mES-Zfx-ChIP-Seq(GSE11431)/Homer	AGGCCTRG	1	-932.6	0.6278	30.0	41.67%	38829.6	39.46%	Gata4(Zf)/Heart-Gata4-ChIP-Seq(GSE35151)/Homer	NBWGATAAGR	1	-899	0.6465	35.0	27.78%	26214.3	26.51%
HNF1b(Homeobox)/PDAC-HNF1B-ChIP-Seq(GSE64557)/Homer	GTTAATNATTAA	1e0	-1.174	0.4898	5.0	3.18%	1196.8	2.35%	Atf7(bZIP)/3T3L1-Atf7-ChIP-Seq(GSE56872)/Homer	NGRTGACGTCAY	1e0	-1.7	0.2891	57.0	22.98%	19677.1	20.47%	Oct4(POU,Homeobox)/mES-Oct4-ChIP-Seq(GSE11431)/Homer	ATTTGCATAW	1e0	-1.741	0.2775	46.0	16.61%	14093.5	14.46%	bHLHE41(bHLH)/proB-Bhlhe41-ChIP-Seq(GSE93764)/Homer	KCACGTGMCN	1e0	-1.675	0.2964	107.0	39.34%	35754.8	36.57%	MafB(bZIP)/BMM-Mafb-ChIP-Seq(GSE75722)/Homer	WNTGCTGASTCAGCANWTTY	1	-928	0.6278	14.0	19.44%	17414.9	17.70%	STAT6(Stat)/Macrophage-Stat6-ChIP-Seq(GSE38377)/Homer	TTCCKNAGAA	1	-889.5	0.6503	24.0	19.05%	17758.4	17.96%
COUP-TFII(NR)/Artia-Nr2f2-ChIP-Seq(GSE46497)/Homer	AGRGGTCA	1e0	-1.172	0.4898	81.0	51.59%	25120.6	49.29%	ZNF317(Zf)/HEK293-ZNF317.GFP-ChIP-Seq(GSE58341)/Homer	GTCWGCTGTYYCTCT	1e0	-1.7	0.2891	11.0	4.44%	3108.5	3.23%	ELF1(ETS)/Jurkat-ELF1-ChIP-Seq(SRA014231)/Homer	AVCCGGAAGT	1e0	-1.735	0.2781	70.0	25.27%	22176.0	22.75%	ZNF652/HepG2-ZNF652.Flag-ChIP-Seq(Encode)/Homer	TTAACCCTTTVNKKN	1e0	-1.669	0.2972	27.0	9.93%	8096.1	8.28%	AP-2alpha(AP2)/Hela-AP2alpha-ChIP-Seq(GSE31477)/Homer	ATGCCCTGAGGC	1	-921.2	0.6278	21.0	29.17%	26780.4	27.22%	MafF(bZIP)/HepG2-MafF-ChIP-Seq(GSE31477)/Homer	HWWGTCAGCAWWTTT	1	-887.5	0.6503	12.0	9.52%	8575.3	8.67%
FOXK2(Forkhead)/U2OS-FOXK2-ChIP-Seq(E-MTAB-2204)/Homer	SCHTGTTTACAT	1e0	-1.156	0.4947	28.0	17.83%	8233.2	16.16%	ZKSCAN1(Zf)/HepG2-ZKSCAN1-ChIP-Seq(Encode)/Homer	GCACAYAGTAGGKCY	1e0	-1.7	0.2891	6.0	2.42%	1472.9	1.53%	Hoxb4(Homeobox)/ES-Hoxb4-ChIP-Seq(GSE34014)/Homer	TGATTRATGGCY	1e0	-1.735	0.2781	22.0	7.94%	6242.5	6.41%	Bapx1(Homeobox)/VertebralCol-Bapx1-ChIP-Seq(GSE36672)/Homer	TTRAGTGSYK	1e0	-1.665	0.2973	172.0	63.24%	59097.2	60.44%	CREB5(bZIP)/LNCaP-CREB5.V5-ChIP-Seq(GSE137775)/Homer	VVATGACGTCAT	1	-914.4	0.6297	13.0	18.06%	16149.9	16.41%	FOXA1:AR(Forkhead,NR)/LNCAP-AR-ChIP-Seq(GSE27824)/Homer	AGTAAACAAAAAAGAACAND	1	-876.2	0.6543	3.0	2.38%	1839.1	1.86%
p53(p53)/mES-cMyc-ChIP-Seq(GSE11431)/Homer	ACATGCCCGGGCAT	1e0	-1.153	0.4947	2.0	1.27%	370.1	0.73%	JunB(bZIP)/DendriticCells-Junb-ChIP-Seq(GSE36099)/Homer	RATGASTCAT	1e0	-1.69	0.2891	112.0	45.16%	40510.6	42.14%	AP-1(bZIP)/ThioMac-PU.1-ChIP-Seq(GSE21512)/Homer	VTGACTCATC	1e0	-1.723	0.2795	110.0	39.71%	35927.4	36.86%	Tcf7(HMG)/GM12878-TCF7-ChIP-Seq(Encode)/Homer	CTTTGATGTGSB	1e0	-1.662	0.2973	29.0	10.66%	8770.5	8.97%	E2F6(E2F)/Hela-E2F6-ChIP-Seq(GSE31477)/Homer	GGCGGGAARN	1	-912.6	0.6297	12.0	16.67%	14833.1	15.07%	Hoxa10(Homeobox)/ChickenMSG-Hoxa10.Flag-ChIP-Seq(GSE86088)/Homer	GGYAATGAAA	1	-871.9	0.6547	23.0	18.25%	17050.2	17.25%
ZNF136(Zf)/HEK293-ZNF136.GFP-ChIP-Seq(GSE58341)/Homer	YTKGATAHAGTATTCTWGGTNGGCA	1e0	-1.137	0.5007	4.0	2.55%	928.9	1.82%	ETS(ETS)/Promoter/Homer	AACCGGAAGT	1e0	-1.675	0.2923	48.0	19.35%	16383.9	17.04%	IRF8(IRF)/BMDM-IRF8-ChIP-Seq(GSE77884)/Homer	GRAASTGAAAST	1e0	-1.72	0.2795	44.0	15.88%	13457.1	13.81%	Rfx5(HTH)/GM12878-Rfx5-ChIP-Seq(GSE31477)/Homer	SCCTAGCAACAG	1e0	-1.647	0.3004	38.0	13.97%	11815.5	12.08%	Fra1(bZIP)/BT549-Fra1-ChIP-Seq(GSE46166)/Homer	NNATGASTCATH	1	-902.8	0.6326	28.0	38.89%	36300.2	36.89%	Hoxa9(Homeobox)/ChickenMSG-Hoxa9.Flag-ChIP-Seq(GSE86088)/Homer	RGCAATNAAA	1	-869.8	0.6547	79.0	62.70%	60691.8	61.39%
PRDM15(Zf)/ESC-Prdm15-ChIP-Seq(GSE73694)/Homer	YCCDNTCCAGGTTTT	1e0	-1.136	0.5007	55.0	35.03%	16816.2	33.00%	NFY(CCAAT)/Promoter/Homer	RGCCAATSRG	1e0	-1.665	0.2943	76.0	30.65%	26858.2	27.94%	Sox4(HMG)/proB-Sox4-ChIP-Seq(GSE50066)/Homer	YCTTTGTTCC	1e0	-1.704	0.2828	83.0	29.96%	26661.7	27.36%	Lhx1(Homeobox)/EmbryoCarcinoma-Lhx1-ChIP-Seq(GSE70957)/Homer	NNYTAATTAR	1e0	-1.642	0.3011	84.0	30.88%	27715.1	28.34%	Hoxa10(Homeobox)/ChickenMSG-Hoxa10.Flag-ChIP-Seq(GSE86088)/Homer	GGYAATGAAA	1	-901.5	0.6326	18.0	25.00%	22867.6	23.24%	Sox2(HMG)/mES-Sox2-ChIP-Seq(GSE11431)/Homer	BCCATTGTTC	1	-866.4	0.6547	33.0	26.19%	24798.7	25.08%
MYB(HTH)/ERMYB-Myb-ChIPSeq(GSE22095)/Homer	GGCVGTTR	1e0	-1.13	0.5007	76.0	48.41%	23579.8	46.27%	STAT1(Stat)/HelaS3-STAT1-ChIP-Seq(GSE12782)/Homer	NATTTCCNGGAAAT	1e0	-1.664	0.2943	35.0	14.11%	11632.7	12.10%	Olig2(bHLH)/Neuron-Olig2-ChIP-Seq(GSE30882)/Homer	RCCATMTGTT	1e0	-1.704	0.2828	173.0	62.45%	58082.6	59.60%	ZNF165(Zf)/WHIM12-ZNF165-ChIP-Seq(GSE65937)/Homer	AAGGKGRCGCAGGCA	1e0	-1.636	0.3018	27.0	9.93%	8133.5	8.32%	PRDM15(Zf)/ESC-Prdm15-ChIP-Seq(GSE73694)/Homer	YCCDNTCCAGGTTTT	1	-900.1	0.6326	27.0	37.50%	34966.6	35.53%	Gfi1b(Zf)/HPC7-Gfi1b-ChIP-Seq(GSE22178)/Homer	MAATCACTGC	1	-853.7	0.6597	32.0	25.40%	24075.3	24.35%
Mouse_Recombination_Hotspot(Zf)/Testis-DMC1-ChIP-Seq(GSE24438)/Homer	ACTYKNATTCGTGNTACTTC	1e0	-1.124	0.5015	3.0	1.91%	651.8	1.28%	GATA(Zf),IR3/iTreg-Gata3-ChIP-Seq(GSE20898)/Homer	NNNNNBAGATAWYATCTVHN	1e0	-1.662	0.2943	18.0	7.26%	5548.5	5.77%	TFE3(bHLH)/MEF-TFE3-ChIP-Seq(GSE75757)/Homer	GTCACGTGACYV	1e0	-1.702	0.2828	12.0	4.33%	3125.1	3.21%	p63(p53)/Keratinocyte-p63-ChIP-Seq(GSE17611)/Homer	NNDRCATGYCYNRRCATGYH	1e0	-1.593	0.3139	37.0	13.60%	11549.9	11.81%	MafF(bZIP)/HepG2-MafF-ChIP-Seq(GSE31477)/Homer	HWWGTCAGCAWWTTT	1	-895.6	0.6326	10.0	13.89%	12261.3	12.46%	TCF4(bHLH)/SHSY5Y-TCF4-ChIP-Seq(GSE96915)/Homer	SMCATCTGKH	1	-838.1	0.6677	70.0	55.56%	53777.7	54.39%
KLF1(Zf)/HUDEP2-KLF1-CutnRun(GSE136251)/Homer	VDGGGYGGGGCY	1e0	-1.122	0.5015	73.0	46.50%	22624.5	44.39%	Dlx3(Homeobox)/Kerainocytes-Dlx3-ChIP-Seq(GSE89884)/Homer	NDGTAATTAC	1e0	-1.643	0.2975	55.0	22.18%	19029.8	19.80%	CRX(Homeobox)/Retina-Crx-ChIP-Seq(GSE20012)/Homer	GCTAATCC	1e0	-1.701	0.2828	187.0	67.51%	63081.6	64.73%	ZEB2(Zf)/SNU398-ZEB2-ChIP-Seq(GSE103048)/Homer	GNMCAGGTGTGC	1e0	-1.563	0.3223	82.0	30.15%	27162.1	27.78%	OCT:OCT-short(POU,Homeobox)/NPC-OCT6-ChIP-Seq(GSE43916)/Homer	ATGCATWATGCATRW	1	-866.7	0.6466	21.0	29.17%	27074.5	27.51%	GRE(NR),IR3/RAW264.7-GRE-ChIP-Seq(Unpublished)/Homer	VAGRACAKWCTGTYC	1	-825.6	0.6738	12.0	9.52%	8740.9	8.84%
HEB(bHLH)/mES-Heb-ChIP-Seq(GSE53233)/Homer	VCAGCTGBNN	1e0	-1.122	0.5015	90.0	57.32%	28133.9	55.21%	STAT5(Stat)/mCD4+-Stat5-ChIP-Seq(GSE12346)/Homer	RTTTCTNAGAAA	1e0	-1.641	0.2975	39.0	15.73%	13125.2	13.65%	Sox10(HMG)/SciaticNerve-Sox3-ChIP-Seq(GSE35132)/Homer	CCWTTGTYYB	1e0	-1.7	0.2828	136.0	49.10%	45033.0	46.21%	Rfx2(HTH)/LoVo-RFX2-ChIP-Seq(GSE49402)/Homer	GTTGCCATGGCAACM	1e0	-1.563	0.3223	15.0	5.51%	4257.5	4.35%	NRF1(NRF)/MCF7-NRF1-ChIP-Seq(Unpublished)/Homer	CTGCGCATGCGC	1	-854.7	0.6522	3.0	4.17%	3246.7	3.30%	ZNF136(Zf)/HEK293-ZNF136.GFP-ChIP-Seq(GSE58341)/Homer	YTKGATAHAGTATTCTWGGTNGGCA	1	-819.6	0.6755	4.0	3.17%	2660.8	2.69%
Maz(Zf)/HepG2-Maz-ChIP-Seq(GSE31477)/Homer	GGGGGGGG	1e0	-1.119	0.5015	83.0	52.87%	25864.8	50.75%	Gata2(Zf)/K562-GATA2-ChIP-Seq(GSE18829)/Homer	BBCTTATCTS	1e0	-1.636	0.2976	62.0	25.00%	21653.9	22.53%	ZNF7(Zf)/HepG2-ZNF7.Flag-ChIP-Seq(Encode)/Homer	CTGCCWVCTTTTRTA	1e0	-1.684	0.2837	57.0	20.58%	17862.7	18.33%	STAT4(Stat)/CD4-Stat4-ChIP-Seq(GSE22104)/Homer	NYTTCCWGGAAR	1e0	-1.537	0.3287	93.0	34.19%	31084.2	31.79%	RUNX1(Runt)/Jurkat-RUNX1-ChIP-Seq(GSE29180)/Homer	AAACCACARM	1	-851.2	0.6522	27.0	37.50%	35254.8	35.83%	Lhx3(Homeobox)/Neuron-Lhx3-ChIP-Seq(GSE31456)/Homer	ADBTAATTAR	1	-815.5	0.6759	51.0	40.48%	39029.5	39.48%
PU.1:IRF8(ETS:IRF)/pDC-Irf8-ChIP-Seq(GSE66899)/Homer	GGAAGTGAAAST	1e0	-1.117	0.5015	12.0	7.64%	3323.9	6.52%	RUNX2(Runt)/PCa-RUNX2-ChIP-Seq(GSE33889)/Homer	NWAACCACADNN	1e0	-1.623	0.3003	83.0	33.47%	29584.1	30.78%	ZNF382(Zf)/HEK293-ZNF382.GFP-ChIP-Seq(GSE58341)/Homer	GNCTGTASTRNTGBCTCHTT	1e0	-1.657	0.2904	4.0	1.44%	794.0	0.81%	Ets1-distal(ETS)/CD4+-PolII-ChIP-Seq(Barski_et_al.)/Homer	MACAGGAAGT	1e0	-1.536	0.3287	35.0	12.87%	10948.4	11.20%	Rbpj1(?)/Panc1-Rbpj1-ChIP-Seq(GSE47459)/Homer	HTTTCCCASG	1	-848.7	0.6522	36.0	50.00%	47472.9	48.24%	YY1(Zf)/Promoter/Homer	CAAGATGGCGGC	1	-814.1	0.6759	5.0	3.97%	3424.7	3.46%
KLF14(Zf)/HEK293-KLF14.GFP-ChIP-Seq(GSE58341)/Homer	RGKGGGCGKGGC	1e0	-1.111	0.5015	97.0	61.78%	30433.4	59.72%	KLF10(Zf)/HEK293-KLF10.GFP-ChIP-Seq(GSE58341)/Homer	GGGGGTGTGTCC	1e0	-1.621	0.3003	77.0	31.05%	27319.5	28.42%	Hnf1(Homeobox)/Liver-Foxa2-Chip-Seq(GSE25694)/Homer	GGTTAAWCATTAA	1e0	-1.644	0.2931	15.0	5.42%	4100.2	4.21%	RFX(HTH)/K562-RFX3-ChIP-Seq(SRA012198)/Homer	CGGTTGCCATGGCAAC	1e0	-1.529	0.3289	14.0	5.15%	3963.0	4.05%	n-Myc(bHLH)/mES-nMyc-ChIP-Seq(GSE11431)/Homer	VRCCACGTGG	1	-844.8	0.6522	16.0	22.22%	20479.6	20.81%	RAR:RXR(NR),DR5/ES-RAR-ChIP-Seq(GSE56893)/Homer	RGGTCADNNAGAGGTCAV	1	-811.9	0.6759	2.0	1.59%	1179.2	1.19%
Nkx2.5(Homeobox)/HL1-Nkx2.5.biotin-ChIP-Seq(GSE21529)/Homer	RRSCACTYAA	1e0	-1.109	0.5015	87.0	55.41%	27181.8	53.34%	EAR2(NR)/K562-NR2F6-ChIP-Seq(Encode)/Homer	NRBCARRGGTCA	1e0	-1.612	0.3016	122.0	49.19%	44526.7	46.32%	KLF3(Zf)/MEF-Klf3-ChIP-Seq(GSE44748)/Homer	NRGCCCCRCCCHBNN	1e0	-1.634	0.295	82.0	29.60%	26445.1	27.13%	LXRE(NR),DR4/RAW-LXRb.biotin-ChIP-Seq(GSE21512)/Homer	RGGTTACTANAGGTCA	1e0	-1.527	0.3289	11.0	4.04%	3001.1	3.07%	GLIS3(Zf)/Thyroid-Glis3.GFP-ChIP-Seq(GSE103297)/Homer	CTCCCTGGGAGGCCN	1	-831.6	0.6583	35.0	48.61%	46221.2	46.97%	OCT:OCT(POU,Homeobox,IR1)/NPC-Brn2-ChIP-Seq(GSE35496)/Homer	ATGAATWATTCATGA	1	-811.2	0.6759	1.0	0.79%	460.2	0.47%
SCRT1(Zf)/HEK293-SCRT1.eGFP-ChIP-Seq(Encode)/Homer	GCAACAGGTG	1e0	-1.103	0.5015	14.0	8.92%	3948.7	7.75%	Arnt:Ahr(bHLH)/MCF7-Arnt-ChIP-Seq(Lo_et_al.)/Homer	TBGCACGCAA	1e0	-1.594	0.3061	71.0	28.63%	25108.5	26.12%	Brachyury(T-box)/Mesoendoderm-Brachyury-ChIP-exo(GSE54963)/Homer	ANTTMRCASBNNNGTGYKAAN	1e0	-1.621	0.298	29.0	10.47%	8629.3	8.85%	Ronin(THAP)/ES-Thap11-ChIP-Seq(GSE51522)/Homer	RACTACAACTCCCAGVAKGC	1e0	-1.522	0.3291	8.0	2.94%	2061.5	2.11%	Hoxd10(Homeobox)/ChickenMSG-Hoxd10.Flag-ChIP-Seq(GSE86088)/Homer	GGCMATGAAA	1	-825.8	0.6598	30.0	41.67%	39473.0	40.11%	RFX(HTH)/K562-RFX3-ChIP-Seq(SRA012198)/Homer	CGGTTGCCATGGCAAC	1	-800.2	0.6769	6.0	4.76%	4210.9	4.26%
SpiB(ETS)/OCILY3-SPIB-ChIP-Seq(GSE56857)/Homer	AAAGRGGAAGTG	1e0	-1.1	0.5015	17.0	10.83%	4876.6	9.57%	NF1-halfsite(CTF)/LNCaP-NF1-ChIP-Seq(Unpublished)/Homer	YTGCCAAG	1e0	-1.58	0.3092	152.0	61.29%	56248.2	58.52%	IRF2(IRF)/Erythroblas-IRF2-ChIP-Seq(GSE36985)/Homer	GAAASYGAAASY	1e0	-1.618	0.298	18.0	6.50%	5072.4	5.20%	Tbx21(T-box)/GM12878-TBX21-ChIP-Seq(Encode)/Homer	AGGTGTGAAA	1e0	-1.512	0.3311	82.0	30.15%	27261.8	27.88%	Sp1(Zf)/Promoter/Homer	GGCCCCGCCCCC	1	-818.5	0.6624	7.0	9.72%	8587.1	8.73%	Ptf1a(bHLH)/Panc1-Ptf1a-ChIP-Seq(GSE47459)/Homer	ACAGCTGTTN	1	-791.1	0.6808	93.0	73.81%	72063.2	72.89%
p73(p53)/Trachea-p73-ChIP-Seq(PRJNA310161)/Homer	NRRRCAWGTCCDGRCATGYY	1e0	-1.096	0.5015	3.0	1.91%	662.9	1.30%	ZNF264(Zf)/HEK293-ZNF264.GFP-ChIP-Seq(GSE58341)/Homer	RGGGCACTAACY	1e0	-1.553	0.3167	70.0	28.23%	24810.3	25.81%	STAT6(Stat)/CD4-Stat6-ChIP-Seq(GSE22104)/Homer	ABTTCYYRRGAA	1e0	-1.612	0.2986	59.0	21.30%	18651.4	19.14%	RUNX(Runt)/HPC7-Runx1-ChIP-Seq(GSE22178)/Homer	SAAACCACAG	1e0	-1.485	0.3388	73.0	26.84%	24157.2	24.70%	JunB(bZIP)/DendriticCells-Junb-ChIP-Seq(GSE36099)/Homer	RATGASTCAT	1	-818.2	0.6624	27.0	37.50%	35456.8	36.03%	HOXA2(Homeobox)/mES-Hoxa2-ChIP-Seq(Donaldson_et_al.)/Homer	GYCATCMATCAT	1	-789.3	0.6808	4.0	3.17%	2708.7	2.74%
BHLHA15(bHLH)/NIH3T3-BHLHB8.HA-ChIP-Seq(GSE119782)/Homer	NAMCAGCTGK	1e0	-1.074	0.5094	71.0	45.22%	22067.2	43.30%	THRb(NR)/HepG2-THRb.Flag-ChIP-Seq(Encode)/Homer	GGTCACCTGAGGTCA	1e0	-1.552	0.3167	77.0	31.05%	27454.2	28.56%	Sp2(Zf)/HEK293-Sp2.eGFP-ChIP-Seq(Encode)/Homer	YGGCCCCGCCCC	1e0	-1.607	0.2989	153.0	55.23%	51198.5	52.53%	GATA3(Zf)/iTreg-Gata3-ChIP-Seq(GSE20898)/Homer	AGATAASR	1e0	-1.48	0.3395	111.0	40.81%	37577.1	38.43%	STAT6(Stat)/CD4-Stat6-ChIP-Seq(GSE22104)/Homer	ABTTCYYRRGAA	1	-796.1	0.6728	16.0	22.22%	20733.9	21.07%	AP-1(bZIP)/ThioMac-PU.1-ChIP-Seq(GSE21512)/Homer	VTGACTCATC	1	-782.7	0.6819	42.0	33.33%	32165.3	32.53%
ZNF467(Zf)/HEK293-ZNF467.GFP-ChIP-Seq(GSE58341)/Homer	TGGGGAAGGGCM	1e0	-1.062	0.5139	60.0	38.22%	18549.4	36.40%	VDR(NR),DR3/GM10855-VDR+vitD-ChIP-Seq(GSE22484)/Homer	ARAGGTCANWGAGTTCANNN	1e0	-1.544	0.3174	24.0	9.68%	7806.8	8.12%	NF1(CTF)/LNCAP-NF1-ChIP-Seq(Unpublished)/Homer	CYTGGCABNSTGCCAR	1e0	-1.604	0.2989	65.0	23.47%	20698.4	21.24%	HNF1b(Homeobox)/PDAC-HNF1B-ChIP-Seq(GSE64557)/Homer	GTTAATNATTAA	1e0	-1.477	0.3395	13.0	4.78%	3681.6	3.77%	Ascl1(bHLH)/NeuralTubes-Ascl1-ChIP-Seq(GSE55840)/Homer	NNVVCAGCTGBN	1	-795.4	0.6728	35.0	48.61%	46455.9	47.21%	IRF8(IRF)/BMDM-IRF8-ChIP-Seq(GSE77884)/Homer	GRAASTGAAAST	1	-780.2	0.6819	17.0	13.49%	12735.8	12.88%
bHLHE41(bHLH)/proB-Bhlhe41-ChIP-Seq(GSE93764)/Homer	KCACGTGMCN	1e0	-1.059	0.5139	60.0	38.22%	18554.5	36.41%	RORgt(NR)/EL4-RORgt.Flag-ChIP-Seq(GSE56019)/Homer	AAYTAGGTCA	1e0	-1.536	0.3179	14.0	5.65%	4268.0	4.44%	ZEB2(Zf)/SNU398-ZEB2-ChIP-Seq(GSE103048)/Homer	GNMCAGGTGTGC	1e0	-1.59	0.302	84.0	30.32%	27212.4	27.92%	MafB(bZIP)/BMM-Mafb-ChIP-Seq(GSE75722)/Homer	WNTGCTGASTCAGCANWTTY	1e0	-1.472	0.34	45.0	16.54%	14459.3	14.79%	Lhx2(Homeobox)/HFSC-Lhx2-ChIP-Seq(GSE48068)/Homer	TAATTAGN	1	-793.8	0.6728	26.0	36.11%	34254.3	34.81%	THRb(NR)/HepG2-THRb.Flag-ChIP-Seq(Encode)/Homer	GGTCACCTGAGGTCA	1	-780	0.6819	36.0	28.57%	27501.5	27.82%
STAT5(Stat)/mCD4+-Stat5-ChIP-Seq(GSE12346)/Homer	RTTTCTNAGAAA	1e0	-1.055	0.5142	18.0	11.46%	5236.9	10.28%	RORgt(NR)/EL4-RORgt.Flag-ChIP-Seq(GSE56019)/Homer	AAYTAGGTCA	1e0	-1.536	0.3179	14.0	5.65%	4268.0	4.44%	Tcf3(HMG)/mES-Tcf3-ChIP-Seq(GSE11724)/Homer	ASWTCAAAGG	1e0	-1.582	0.3034	24.0	8.66%	7040.5	7.22%	ETS:RUNX(ETS,Runt)/Jurkat-RUNX1-ChIP-Seq(GSE17954)/Homer	RCAGGATGTGGT	1e0	-1.45	0.3464	14.0	5.15%	4029.2	4.12%	Cdx2(Homeobox)/mES-Cdx2-ChIP-Seq(GSE14586)/Homer	GYMATAAAAH	1	-775.7	0.6798	20.0	27.78%	26246.8	26.67%	Ascl2(bHLH)/ESC-Ascl2-ChIP-Seq(GSE97712)/Homer	SSRGCAGCTGCH	1	-770.4	0.6834	55.0	43.65%	42376.8	42.86%
RARa(NR)/K562-RARa-ChIP-Seq(Encode)/Homer	TTGAMCTTTG	1e0	-1.053	0.5142	103.0	65.61%	32499.3	63.77%	Prop1(Homeobox)/GHFT1-PROP1.biotin-ChIP-Seq(GSE77302)/Homer	NTAATBNAATTA	1e0	-1.536	0.3179	51.0	20.56%	17724.7	18.44%	SPDEF(ETS)/VCaP-SPDEF-ChIP-Seq(SRA014231)/Homer	ASWTCCTGBT	1e0	-1.576	0.3042	108.0	38.99%	35523.2	36.45%	Sox17(HMG)/Endoderm-Sox17-ChIP-Seq(GSE61475)/Homer	CCATTGTTYB	1e0	-1.427	0.3532	61.0	22.43%	20076.2	20.53%	ZNF652/HepG2-ZNF652.Flag-ChIP-Seq(Encode)/Homer	TTAACCCTTTVNKKN	1	-770.6	0.6809	8.0	11.11%	10104.3	10.27%	BHLHA15(bHLH)/NIH3T3-BHLHB8.HA-ChIP-Seq(GSE119782)/Homer	NAMCAGCTGK	1	-768.1	0.6834	67.0	53.17%	51775.6	52.37%
Unknown(Homeobox)/Limb-p300-ChIP-Seq/Homer	SSCMATWAAA	1e0	-1.05	0.5142	24.0	15.29%	7118.2	13.97%	Pax7(Paired,Homeobox),long/Myoblast-Pax7-ChIP-Seq(GSE25064)/Homer	TAATCHGATTAC	1e0	-1.522	0.32	3.0	1.21%	623.3	0.65%	Ascl1(bHLH)/NeuralTubes-Ascl1-ChIP-Seq(GSE55840)/Homer	NNVVCAGCTGBN	1e0	-1.569	0.3055	155.0	55.96%	51985.5	53.34%	p53(p53)/mES-cMyc-ChIP-Seq(GSE11431)/Homer	ACATGCCCGGGCAT	1e0	-1.423	0.3533	4.0	1.47%	897.2	0.92%	ZNF669(Zf)/HEK293-ZNF669.GFP-ChIP-Seq(GSE58341)/Homer	GARTGGTCATCGCCC	1	-769.3	0.6809	2.0	2.78%	2129.8	2.16%	NF1:FOXA1(CTF,Forkhead)/LNCAP-FOXA1-ChIP-Seq(GSE27824)/Homer	WNTGTTTRYTTTGGCA	1	-759.7	0.6861	3.0	2.38%	1993.0	2.02%
HOXA1(Homeobox)/mES-Hoxa1-ChIP-Seq(SRP084292)/Homer	TGATKGATGR	1e0	-1.049	0.5142	9.0	5.73%	2467.3	4.84%	ERE(NR),IR3/MCF7-ERa-ChIP-Seq(Unpublished)/Homer	VAGGTCACNSTGACC	1e0	-1.513	0.3221	29.0	11.69%	9654.6	10.04%	RUNX-AML(Runt)/CD4+-PolII-ChIP-Seq(Barski_et_al.)/Homer	GCTGTGGTTW	1e0	-1.55	0.3102	75.0	27.08%	24202.6	24.83%	Cux2(Homeobox)/Liver-Cux2-ChIP-Seq(GSE35985)/Homer	HNRAATCAAT	1e0	-1.407	0.3578	32.0	11.76%	10103.5	10.33%	PU.1(ETS)/ThioMac-PU.1-ChIP-Seq(GSE21512)/Homer	AGAGGAAGTG	1	-752	0.6891	14.0	19.44%	18272.0	18.57%	IRF1(IRF)/PBMC-IRF1-ChIP-Seq(GSE43036)/Homer	GAAAGTGAAAGT	1	-756.1	0.6863	8.0	6.35%	5843.3	5.91%
CRE(bZIP)/Promoter/Homer	CSGTGACGTCAC	1e0	-1.044	0.5142	17.0	10.83%	4937.4	9.69%	ZNF768(Zf)/Rajj-ZNF768-ChIP-Seq(GSE111879)/Homer	RHHCAGAGAGGB	1e0	-1.472	0.3343	8.0	3.23%	2256.0	2.35%	FOXK2(Forkhead)/U2OS-FOXK2-ChIP-Seq(E-MTAB-2204)/Homer	SCHTGTTTACAT	1e0	-1.536	0.3135	66.0	23.83%	21155.5	21.71%	EBNA1(EBV-virus)/Raji-EBNA1-ChIP-Seq(GSE30709)/Homer	GGYAGCAYDTGCTDCCCNNN	1e0	-1.396	0.3607	3.0	1.10%	618.6	0.63%	PSE(SNAPc)/K562-mStart-Seq/Homer	WAVTCACCMTAASYDAAAAG	1	-751	0.6891	14.0	19.44%	18276.8	18.57%	GATA3(Zf)/iTreg-Gata3-ChIP-Seq(GSE20898)/Homer	AGATAASR	1	-752	0.6869	48.0	38.10%	36999.4	37.42%
STAT1(Stat)/HelaS3-STAT1-ChIP-Seq(GSE12782)/Homer	NATTTCCNGGAAAT	1e0	-1.023	0.5219	16.0	10.19%	4649.9	9.12%	Olig2(bHLH)/Neuron-Olig2-ChIP-Seq(GSE30882)/Homer	RCCATMTGTT	1e0	-1.465	0.3356	152.0	61.29%	56506.1	58.79%	GATA3(Zf),DR4/iTreg-Gata3-ChIP-Seq(GSE20898)/Homer	AGATGKDGAGATAAG	1e0	-1.533	0.3135	9.0	3.25%	2315.3	2.38%	CDX4(Homeobox)/ZebrafishEmbryos-Cdx4.Myc-ChIP-Seq(GSE48254)/Homer	NGYCATAAAWCH	1e0	-1.393	0.3607	74.0	27.21%	24688.6	25.25%	Atf3(bZIP)/GBM-ATF3-ChIP-Seq(GSE33912)/Homer	DATGASTCATHN	1	-746	0.6891	30.0	41.67%	39992.3	40.64%	Oct4(POU,Homeobox)/mES-Oct4-ChIP-Seq(GSE11431)/Homer	ATTTGCATAW	1	-750.3	0.6869	16.0	12.70%	12061.7	12.20%
NF1(CTF)/LNCAP-NF1-ChIP-Seq(Unpublished)/Homer	CYTGGCABNSTGCCAR	1e0	-1.016	0.5239	34.0	21.66%	10325.3	20.26%	Oct11(POU,Homeobox)/NCIH1048-POU2F3-ChIP-seq(GSE115123)/Homer	GATTTGCATA	1e0	-1.462	0.3356	29.0	11.69%	9723.1	10.12%	Tbox:Smad(T-box,MAD)/ESCd5-Smad2_3-ChIP-Seq(GSE29422)/Homer	AGGTGHCAGACA	1e0	-1.528	0.3141	21.0	7.58%	6123.7	6.28%	Fos(bZIP)/TSC-Fos-ChIP-Seq(GSE110950)/Homer	NDATGASTCAYN	1e0	-1.375	0.3661	85.0	31.25%	28597.1	29.25%	Sp2(Zf)/HEK293-Sp2.eGFP-ChIP-Seq(Encode)/Homer	YGGCCCCGCCCC	1	-744.6	0.6891	29.0	40.28%	38643.2	39.27%	p63(p53)/Keratinocyte-p63-ChIP-Seq(GSE17611)/Homer	NNDRCATGYCYNRRCATGYH	1	-748.8	0.6869	16.0	12.70%	12066.5	12.20%
Klf4(Zf)/mES-Klf4-ChIP-Seq(GSE11431)/Homer	GCCACACCCA	1e0	-1.012	0.5242	34.0	21.66%	10331.1	20.27%	Zfp809(Zf)/ES-Zfp809-ChIP-Seq(GSE70799)/Homer	GGGGCTYGKCTGGGA	1e0	-1.414	0.3507	42.0	16.94%	14584.6	15.17%	Tbx5(T-box)/HL1-Tbx5.biotin-ChIP-Seq(GSE21529)/Homer	AGGTGTCA	1e0	-1.526	0.3141	213.0	76.90%	72765.2	74.66%	SPDEF(ETS)/VCaP-SPDEF-ChIP-Seq(SRA014231)/Homer	ASWTCCTGBT	1e0	-1.338	0.3785	103.0	37.87%	35051.0	35.85%	Bach1(bZIP)/K562-Bach1-ChIP-Seq(GSE31477)/Homer	AWWNTGCTGAGTCAT	1	-744	0.6891	4.0	5.56%	4840.0	4.92%	DLX5(Homeobox)/BasalGanglia-Dlx5-ChIP-seq(GSE124936)/Homer	SSTAATTA	1	-744.7	0.6869	26.0	20.63%	19865.7	20.09%
GATA3(Zf),DR4/iTreg-Gata3-ChIP-Seq(GSE20898)/Homer	AGATGKDGAGATAAG	1e0	-0.9829	0.5381	3.0	1.91%	710.1	1.39%	E2F(E2F)/Hela-CellCycle-Expression/Homer	TTSGCGCGAAAA	1e0	-1.402	0.3538	11.0	4.44%	3337.2	3.47%	PRDM10(Zf)/HEK293-PRDM10.eGFP-ChIP-Seq(Encode)/Homer	TGGTACATTCCA	1e0	-1.525	0.3141	68.0	24.55%	21856.6	22.43%	bZIP:IRF(bZIP,IRF)/Th17-BatF-ChIP-Seq(GSE39756)/Homer	NAGTTTCABTHTGACTNW	1e0	-1.32	0.3841	43.0	15.81%	14014.3	14.33%	DLX1(Homeobox)/BasalGanglia-Dlx1-ChIP-seq(GSE124936)/Homer	NSNNTAATTA	1	-735.5	0.6891	32.0	44.44%	42781.7	43.48%	ZNF322(Zf)/HEK293-ZNF322.GFP-ChIP-Seq(GSE58341)/Homer	GAGCCTGGTACTGWGCCTGR	1	-735.1	0.6894	19.0	15.08%	14449.0	14.61%
p63(p53)/Keratinocyte-p63-ChIP-Seq(GSE17611)/Homer	NNDRCATGYCYNRRCATGYH	1e0	-0.9806	0.5381	17.0	10.83%	5010.5	9.83%	Klf4(Zf)/mES-Klf4-ChIP-Seq(GSE11431)/Homer	GCCACACCCA	1e0	-1.399	0.3538	60.0	24.19%	21344.8	22.21%	Hoxd13(Homeobox)/ChickenMSG-Hoxd13.Flag-ChIP-Seq(GSE86088)/Homer	NCYAATAAAA	1e0	-1.514	0.3153	136.0	49.10%	45420.9	46.60%	TR4(NR),DR1/Hela-TR4-ChIP-Seq(GSE24685)/Homer	GAGGTCAAAGGTCA	1e0	-1.3	0.3904	13.0	4.78%	3834.2	3.92%	TR4(NR),DR1/Hela-TR4-ChIP-Seq(GSE24685)/Homer	GAGGTCAAAGGTCA	1	-727.8	0.6922	3.0	4.17%	3546.9	3.60%	Rfx5(HTH)/GM12878-Rfx5-ChIP-Seq(GSE31477)/Homer	SCCTAGCAACAG	1	-730.2	0.6905	16.0	12.70%	12130.0	12.27%
GATA(Zf),IR4/iTreg-Gata3-ChIP-Seq(GSE20898)/Homer	NAGATWNBNATCTNN	1e0	-0.9784	0.5381	3.0	1.91%	712.2	1.40%	Atf2(bZIP)/3T3L1-Atf2-ChIP-Seq(GSE56872)/Homer	NRRTGACGTCAT	1e0	-1.385	0.3577	40.0	16.13%	13891.5	14.45%	Hoxd10(Homeobox)/ChickenMSG-Hoxd10.Flag-ChIP-Seq(GSE86088)/Homer	GGCMATGAAA	1e0	-1.506	0.3167	106.0	38.27%	34973.7	35.88%	Jun-AP1(bZIP)/K562-cJun-ChIP-Seq(GSE31477)/Homer	GATGASTCATCN	1e0	-1.299	0.3904	47.0	17.28%	15437.2	15.79%	Zfp57(Zf)/H1-ZFP57.HA-ChIP-Seq(GSE115387)/Homer	NANTGCSGCA	1	-721.7	0.6942	7.0	9.72%	8956.4	9.10%	OCT:OCT-short(POU,Homeobox)/NPC-OCT6-ChIP-Seq(GSE43916)/Homer	ATGCATWATGCATRW	1	-728.7	0.6905	24.0	19.05%	18372.3	18.58%
OCT:OCT(POU,Homeobox,IR1)/NPC-Brn2-ChIP-Seq(GSE35496)/Homer	ATGAATWATTCATGA	1e0	-0.9774	0.5381	1.0	0.64%	153.1	0.30%	p73(p53)/Trachea-p73-ChIP-Seq(PRJNA310161)/Homer	NRRRCAWGTCCDGRCATGYY	1e0	-1.384	0.3577	6.0	2.42%	1639.8	1.71%	Lhx2(Homeobox)/HFSC-Lhx2-ChIP-Seq(GSE48068)/Homer	TAATTAGN	1e0	-1.494	0.3196	90.0	32.49%	29463.4	30.23%	TFE3(bHLH)/MEF-TFE3-ChIP-Seq(GSE75757)/Homer	GTCACGTGACYV	1e0	-1.296	0.3904	11.0	4.04%	3180.9	3.25%	Pax8(Paired,Homeobox)/Thyroid-Pax8-ChIP-Seq(GSE26938)/Homer	GTCATGCHTGRCTGS	1	-704.7	0.7038	9.0	12.50%	11739.0	11.93%	ELF1(ETS)/Jurkat-ELF1-ChIP-Seq(SRA014231)/Homer	AVCCGGAAGT	1	-724.4	0.6905	31.0	24.60%	23855.9	24.13%
Pitx1:Ebox(Homeobox,bHLH)/Hindlimb-Pitx1-ChIP-Seq(GSE41591)/Homer	YTAATTRAWWCCAGATGT	1e0	-0.9764	0.5381	9.0	5.73%	2527.8	4.96%	GLI3(Zf)/Limb-GLI3-ChIP-Chip(GSE11077)/Homer	CGTGGGTGGTCC	1e0	-1.38	0.3577	17.0	6.85%	5481.4	5.70%	PSE(SNAPc)/K562-mStart-Seq/Homer	WAVTCACCMTAASYDAAAAG	1e0	-1.494	0.3196	50.0	18.05%	15800.9	16.21%	KLF3(Zf)/MEF-Klf3-ChIP-Seq(GSE44748)/Homer	NRGCCCCRCCCHBNN	1e0	-1.29	0.3908	81.0	29.78%	27368.5	27.99%	ZNF382(Zf)/HEK293-ZNF382.GFP-ChIP-Seq(GSE58341)/Homer	GNCTGTASTRNTGBCTCHTT	1	-704.2	0.7038	1.0	1.39%	928.3	0.94%	Nkx2.5(Homeobox)/HL1-Nkx2.5.biotin-ChIP-Seq(GSE21529)/Homer	RRSCACTYAA	1	-714.3	0.6948	78.0	61.90%	60669.1	61.36%
RORgt(NR)/EL4-RORgt.Flag-ChIP-Seq(GSE56019)/Homer	AAYTAGGTCA	1e0	-0.9709	0.5381	7.0	4.46%	1918.1	3.76%	Tbx21(T-box)/GM12878-TBX21-ChIP-Seq(Encode)/Homer	AGGTGTGAAA	1e0	-1.363	0.3622	83.0	33.47%	30133.6	31.35%	Dlx3(Homeobox)/Kerainocytes-Dlx3-ChIP-Seq(GSE89884)/Homer	NDGTAATTAC	1e0	-1.489	0.3196	61.0	22.02%	19535.4	20.04%	KLF5(Zf)/LoVo-KLF5-ChIP-Seq(GSE49402)/Homer	DGGGYGKGGC	1e0	-1.289	0.3908	141.0	51.84%	48743.2	49.85%	Fos(bZIP)/TSC-Fos-ChIP-Seq(GSE110950)/Homer	NDATGASTCAYN	1	-702.5	0.7038	28.0	38.89%	37572.4	38.18%	Prop1(Homeobox)/GHFT1-PROP1.biotin-ChIP-Seq(GSE77302)/Homer	NTAATBNAATTA	1	-694	0.7068	19.0	15.08%	14606.6	14.77%
RORgt(NR)/EL4-RORgt.Flag-ChIP-Seq(GSE56019)/Homer	AAYTAGGTCA	1e0	-0.9709	0.5381	7.0	4.46%	1918.1	3.76%	NF1(CTF)/LNCAP-NF1-ChIP-Seq(Unpublished)/Homer	CYTGGCABNSTGCCAR	1e0	-1.345	0.3675	57.0	22.98%	20322.2	21.14%	BATF(bZIP)/Th17-BATF-ChIP-Seq(GSE39756)/Homer	DATGASTCAT	1e0	-1.475	0.3228	101.0	36.46%	33306.4	34.17%	NRF(NRF)/Promoter/Homer	STGCGCATGCGC	1e0	-1.288	0.3908	27.0	9.93%	8562.9	8.76%	ZNF692(Zf)/HEK293-ZNF692.GFP-ChIP-Seq(GSE58341)/Homer	GTGGGCCCCA	1	-702.4	0.7038	4.0	5.56%	4967.0	5.05%	PBX2(Homeobox)/K562-PBX2-ChIP-Seq(Encode)/Homer	RTGATTKATRGN	1	-693.4	0.7068	28.0	22.22%	21651.2	21.90%
Pax7(Paired,Homeobox),long/Myoblast-Pax7-ChIP-Seq(GSE25064)/Homer	TAATCHGATTAC	1e0	-0.9673	0.5381	1.0	0.64%	155.8	0.31%	ZNF519(Zf)/HEK293-ZNF519.GFP-ChIP-Seq(GSE58341)/Homer	GAGSCCGAGC	1e0	-1.337	0.3691	40.0	16.13%	13971.8	14.54%	STAT5(Stat)/mCD4+-Stat5-ChIP-Seq(GSE12346)/Homer	RTTTCTNAGAAA	1e0	-1.464	0.325	41.0	14.80%	12816.2	13.15%	Hand2(bHLH)/Mesoderm-Hand2-ChIP-Seq(GSE61475)/Homer	TGACANARRCCAGRC	1e0	-1.274	0.3933	53.0	19.49%	17572.0	17.97%	PBX1(Homeobox)/MCF7-PBX1-ChIP-Seq(GSE28007)/Homer	GSCTGTCACTCA	1	-695.5	0.7038	2.0	2.78%	2278.6	2.32%	MafB(bZIP)/BMM-Mafb-ChIP-Seq(GSE75722)/Homer	WNTGCTGASTCAGCANWTTY	1	-690.6	0.7068	19.0	15.08%	14619.2	14.79%
PU.1-IRF(ETS:IRF)/Bcell-PU.1-ChIP-Seq(GSE21512)/Homer	MGGAAGTGAAAC	1e0	-0.9556	0.5389	63.0	40.13%	19717.0	38.69%	NF-E2(bZIP)/K562-NFE2-ChIP-Seq(GSE31477)/Homer	GATGACTCAGCA	1e0	-1.328	0.3713	16.0	6.45%	5179.1	5.39%	Hand2(bHLH)/Mesoderm-Hand2-ChIP-Seq(GSE61475)/Homer	TGACANARRCCAGRC	1e0	-1.446	0.3299	56.0	20.22%	17910.3	18.38%	Egr2(Zf)/Thymocytes-Egr2-ChIP-Seq(GSE34254)/Homer	NGCGTGGGCGGR	1e0	-1.269	0.394	36.0	13.24%	11679.5	11.94%	TEAD4(TEA)/Tropoblast-Tead4-ChIP-Seq(GSE37350)/Homer	CCWGGAATGY	1	-694	0.7038	25.0	34.72%	33551.7	34.10%	Sox4(HMG)/proB-Sox4-ChIP-Seq(GSE50066)/Homer	YCTTTGTTCC	1	-687.2	0.7068	32.0	25.40%	24811.9	25.10%
ZBTB12(Zf)/HEK293-ZBTB12.GFP-ChIP-Seq(GSE58341)/Homer	NGNTCTAGAACCNGV	1e0	-0.9542	0.5389	21.0	13.38%	6301.6	12.37%	Cdx2(Homeobox)/mES-Cdx2-ChIP-Seq(GSE14586)/Homer	GYMATAAAAH	1e0	-1.321	0.3728	59.0	23.79%	21124.1	21.98%	TEAD(TEA)/Fibroblast-PU.1-ChIP-Seq(Unpublished)/Homer	YCWGGAATGY	1e0	-1.425	0.336	80.0	28.88%	26157.7	26.84%	HIF2a(bHLH)/785_O-HIF2a-ChIP-Seq(GSE34871)/Homer	GCACGTACCC	1e0	-1.265	0.3943	41.0	15.07%	13414.3	13.72%	Phox2a(Homeobox)/Neuron-Phox2a-ChIP-Seq(GSE31456)/Homer	YTAATYNRATTA	1	-690.6	0.7038	11.0	15.28%	14526.9	14.76%	Pknox1(Homeobox)/ES-Prep1-ChIP-Seq(GSE63282)/Homer	SCTGTCAVTCAV	1	-685.2	0.7068	10.0	7.94%	7590.8	7.68%
TRPS1(Zf)/MCF7-TRPS1-ChIP-Seq(GSE107013)/Homer	AGATAAGANN	1e0	-0.9449	0.5412	59.0	37.58%	18450.1	36.20%	Sox4(HMG)/proB-Sox4-ChIP-Seq(GSE50066)/Homer	YCTTTGTTCC	1e0	-1.303	0.3783	73.0	29.44%	26462.7	27.53%	Esrrb(NR)/mES-Esrrb-ChIP-Seq(GSE11431)/Homer	KTGACCTTGA	1e0	-1.412	0.3393	66.0	23.83%	21380.1	21.94%	PGR(NR)/EndoStromal-PGR-ChIP-Seq(GSE69539)/Homer	AAGAACATWHTGTTC	1e0	-1.262	0.3943	26.0	9.56%	8256.9	8.44%	ZNF416(Zf)/HEK293-ZNF416.GFP-ChIP-Seq(GSE58341)/Homer	WDNCTGGGCA	1	-688.7	0.7038	34.0	47.22%	45832.1	46.58%	ZNF264(Zf)/HEK293-ZNF264.GFP-ChIP-Seq(GSE58341)/Homer	RGGGCACTAACY	1	-682.6	0.7068	31.0	24.60%	24050.1	24.33%
E2A(bHLH)/proBcell-E2A-ChIP-Seq(GSE21978)/Homer	DNRCAGCTGY	1e0	-0.941	0.5416	73.0	46.50%	22974.6	45.08%	HRE(HSF)/HepG2-HSF1-ChIP-Seq(GSE31477)/Homer	BSTTCTRGAABVTTCYAGAA	1e0	-1.302	0.3783	18.0	7.26%	5929.4	6.17%	Jun-AP1(bZIP)/K562-cJun-ChIP-Seq(GSE31477)/Homer	GATGASTCATCN	1e0	-1.406	0.3402	54.0	19.49%	17300.1	17.75%	Hnf6b(Homeobox)/LNCaP-Hnf6b-ChIP-Seq(GSE106305)/Homer	TATTGAYY	1e0	-1.23	0.4056	62.0	22.79%	20806.8	21.28%	Brn1(POU,Homeobox)/NPC-Brn1-ChIP-Seq(GSE35496)/Homer	TATGCWAATBAV	1	-675.5	0.7063	8.0	11.11%	10512.5	10.68%	ZEB2(Zf)/SNU398-ZEB2-ChIP-Seq(GSE103048)/Homer	GNMCAGGTGTGC	1	-682.3	0.7068	37.0	29.37%	28750.0	29.08%
BMAL1(bHLH)/Liver-Bmal1-ChIP-Seq(GSE39860)/Homer	GNCACGTG	1e0	-0.9404	0.5416	72.0	45.86%	22652.7	44.45%	Jun-AP1(bZIP)/K562-cJun-ChIP-Seq(GSE31477)/Homer	GATGASTCATCN	1e0	-1.285	0.3827	66.0	26.61%	23845.2	24.81%	SF1(NR)/H295R-Nr5a1-ChIP-Seq(GSE44220)/Homer	CAAGGHCANV	1e0	-1.398	0.3418	49.0	17.69%	15618.0	16.02%	TCFL2(HMG)/K562-TCF7L2-ChIP-Seq(GSE29196)/Homer	ACWTCAAAGG	1e0	-1.225	0.4065	7.0	2.57%	1933.2	1.98%	GLI3(Zf)/Limb-GLI3-ChIP-Chip(GSE11077)/Homer	CGTGGGTGGTCC	1	-673	0.7063	3.0	4.17%	3693.3	3.75%	Oct11(POU,Homeobox)/NCIH1048-POU2F3-ChIP-seq(GSE115123)/Homer	GATTTGCATA	1	-671.9	0.7068	11.0	8.73%	8415.1	8.51%
Barx1(Homeobox)/Stomach-Barx1.3xFlag-ChIP-Seq(GSE69483)/Homer	AAACMATTAN	1e0	-0.9345	0.5418	16.0	10.19%	4751.7	9.32%	BATF(bZIP)/Th17-BATF-ChIP-Seq(GSE39756)/Homer	DATGASTCAT	1e0	-1.252	0.3945	118.0	47.58%	43828.6	45.60%	TCFL2(HMG)/K562-TCF7L2-ChIP-Seq(GSE29196)/Homer	ACWTCAAAGG	1e0	-1.386	0.345	8.0	2.89%	2100.4	2.16%	ZNF519(Zf)/HEK293-ZNF519.GFP-ChIP-Seq(GSE58341)/Homer	GAGSCCGAGC	1e0	-1.223	0.4065	41.0	15.07%	13486.8	13.79%	Elk4(ETS)/Hela-Elk4-ChIP-Seq(GSE31477)/Homer	NRYTTCCGGY	1	-665.6	0.7089	13.0	18.06%	17387.6	17.67%	Rfx2(HTH)/LoVo-RFX2-ChIP-Seq(GSE49402)/Homer	GTTGCCATGGCAACM	1	-669	0.7068	6.0	4.76%	4493.6	4.55%
Stat3(Stat)/mES-Stat3-ChIP-Seq(GSE11431)/Homer	CTTCCGGGAA	1e0	-0.931	0.542	32.0	20.38%	9825.2	19.28%	Npas4(bHLH)/Neuron-Npas4-ChIP-Seq(GSE127793)/Homer	NHRTCACGACDN	1e0	-1.244	0.3964	81.0	32.66%	29644.9	30.84%	PGR(NR)/EndoStromal-PGR-ChIP-Seq(GSE69539)/Homer	AAGAACATWHTGTTC	1e0	-1.383	0.345	29.0	10.47%	8920.2	9.15%	Ascl1(bHLH)/NeuralTubes-Ascl1-ChIP-Seq(GSE55840)/Homer	NNVVCAGCTGBN	1e0	-1.212	0.4092	153.0	56.25%	53250.3	54.46%	Tcf3(HMG)/mES-Tcf3-ChIP-Seq(GSE11724)/Homer	ASWTCAAAGG	1	-653.1	0.7156	6.0	8.33%	7873.6	8.00%	GFY-Staf(?,Zf)/Promoter/Homer	RACTACAATTCCCAGAAKGC	1	-664.2	0.7077	4.0	3.17%	2928.4	2.96%
HIF-1b(HLH)/T47D-HIF1b-ChIP-Seq(GSE59937)/Homer	RTACGTGC	1e0	-0.9211	0.5457	55.0	35.03%	17210.7	33.77%	En1(Homeobox)/SUM149-EN1-ChIP-Seq(GSE120957)/Homer	NDCTAATTAS	1e0	-1.243	0.3964	131.0	52.82%	48878.2	50.85%	NFY(CCAAT)/Promoter/Homer	RGCCAATSRG	1e0	-1.374	0.3469	80.0	28.88%	26259.2	26.94%	Sp2(Zf)/HEK293-Sp2.eGFP-ChIP-Seq(Encode)/Homer	YGGCCCCGCCCC	1e0	-1.211	0.4092	152.0	55.88%	52893.2	54.09%	bZIP:IRF(bZIP,IRF)/Th17-BatF-ChIP-Seq(GSE39756)/Homer	NAGTTTCABTHTGACTNW	1	-651.6	0.7156	14.0	19.44%	18835.5	19.14%	Oct2(POU,Homeobox)/Bcell-Oct2-ChIP-Seq(GSE21512)/Homer	ATATGCAAAT	1	-663.1	0.7077	10.0	7.94%	7656.9	7.74%
FoxL2(Forkhead)/Ovary-FoxL2-ChIP-Seq(GSE60858)/Homer	WWTRTAAACAVG	1e0	-0.9186	0.5457	30.0	19.11%	9208.5	18.07%	Cux2(Homeobox)/Liver-Cux2-ChIP-Seq(GSE35985)/Homer	HNRAATCAAT	1e0	-1.219	0.4037	31.0	12.50%	10821.8	11.26%	Atf3(bZIP)/GBM-ATF3-ChIP-Seq(GSE33912)/Homer	DATGASTCATHN	1e0	-1.371	0.3469	103.0	37.18%	34221.6	35.11%	TRPS1(Zf)/MCF7-TRPS1-ChIP-Seq(GSE107013)/Homer	AGATAAGANN	1e0	-1.198	0.4126	135.0	49.63%	46817.5	47.88%	ZBTB12(Zf)/HEK293-ZBTB12.GFP-ChIP-Seq(GSE58341)/Homer	NGNTCTAGAACCNGV	1	-647.7	0.7156	10.0	13.89%	13383.5	13.60%	bHLHE41(bHLH)/proB-Bhlhe41-ChIP-Seq(GSE93764)/Homer	KCACGTGMCN	1	-658.2	0.7077	48.0	38.10%	37494.5	37.92%
TCFL2(HMG)/K562-TCF7L2-ChIP-Seq(GSE29196)/Homer	ACWTCAAAGG	1e0	-0.9103	0.5482	3.0	1.91%	744.8	1.46%	Rfx5(HTH)/GM12878-Rfx5-ChIP-Seq(GSE31477)/Homer	SCCTAGCAACAG	1e0	-1.195	0.4125	35.0	14.11%	12353.4	12.85%	Atf1(bZIP)/K562-ATF1-ChIP-Seq(GSE31477)/Homer	GATGACGTCA	1e0	-1.359	0.3498	76.0	27.44%	24912.9	25.56%	BHLHA15(bHLH)/NIH3T3-BHLHB8.HA-ChIP-Seq(GSE119782)/Homer	NAMCAGCTGK	1e0	-1.192	0.4134	144.0	52.94%	50062.9	51.20%	ZNF264(Zf)/HEK293-ZNF264.GFP-ChIP-Seq(GSE58341)/Homer	RGGGCACTAACY	1	-647.1	0.7156	15.0	20.83%	20229.6	20.56%	ERE(NR),IR3/MCF7-ERa-ChIP-Seq(Unpublished)/Homer	VAGGTCACNSTGACC	1	-652	0.7097	12.0	9.52%	9266.2	9.37%
Gfi1b(Zf)/HPC7-Gfi1b-ChIP-Seq(GSE22178)/Homer	MAATCACTGC	1e0	-0.9092	0.5482	31.0	19.75%	9542.2	18.72%	CUX1(Homeobox)/K562-CUX1-ChIP-Seq(GSE92882)/Homer	TATCGATNAN	1e0	-1.193	0.4125	46.0	18.55%	16483.3	17.15%	Atf7(bZIP)/3T3L1-Atf7-ChIP-Seq(GSE56872)/Homer	NGRTGACGTCAY	1e0	-1.357	0.3498	57.0	20.58%	18408.9	18.89%	Atoh1(bHLH)/Cerebellum-Atoh1-ChIP-Seq(GSE22111)/Homer	VNRVCAGCTGGY	1e0	-1.181	0.4167	123.0	45.22%	42560.2	43.53%	Atf1(bZIP)/K562-ATF1-ChIP-Seq(GSE31477)/Homer	GATGACGTCA	1	-646.8	0.7156	19.0	26.39%	25696.4	26.11%	SPDEF(ETS)/VCaP-SPDEF-ChIP-Seq(SRA014231)/Homer	ASWTCCTGBT	1	-648.5	0.71	46.0	36.51%	35981.7	36.39%
HIF-1a(bHLH)/MCF7-HIF1a-ChIP-Seq(GSE28352)/Homer	TACGTGCV	1e0	-0.8966	0.5523	16.0	10.19%	4797.9	9.41%	Hand2(bHLH)/Mesoderm-Hand2-ChIP-Seq(GSE61475)/Homer	TGACANARRCCAGRC	1e0	-1.187	0.413	51.0	20.56%	18379.6	19.12%	p73(p53)/Trachea-p73-ChIP-Seq(PRJNA310161)/Homer	NRRRCAWGTCCDGRCATGYY	1e0	-1.355	0.3498	7.0	2.53%	1810.2	1.86%	ELF1(ETS)/Jurkat-ELF1-ChIP-Seq(SRA014231)/Homer	AVCCGGAAGT	1e0	-1.18	0.4167	67.0	24.63%	22671.0	23.18%	EWS:FLI1-fusion(ETS)/SK_N_MC-EWS:FLI1-ChIP-Seq(SRA014231)/Homer	VACAGGAAAT	1	-640.1	0.7156	15.0	20.83%	20272.7	20.60%	GATA:SCL(Zf,bHLH)/Ter119-SCL-ChIP-Seq(GSE18720)/Homer	CRGCTGBNGNSNNSAGATAA	1	-648.3	0.71	5.0	3.97%	3751.4	3.79%
ETS(ETS)/Promoter/Homer	AACCGGAAGT	1e0	-0.8688	0.5661	29.0	18.47%	8970.2	17.60%	HIF2a(bHLH)/785_O-HIF2a-ChIP-Seq(GSE34871)/Homer	GCACGTACCC	1e0	-1.182	0.4138	41.0	16.53%	14623.1	15.21%	TR4(NR),DR1/Hela-TR4-ChIP-Seq(GSE24685)/Homer	GAGGTCAAAGGTCA	1e0	-1.348	0.3505	14.0	5.05%	4032.0	4.14%	RUNX2(Runt)/PCa-RUNX2-ChIP-Seq(GSE33889)/Homer	NWAACCACADNN	1e0	-1.178	0.4167	78.0	28.68%	26557.3	27.16%	SpiB(ETS)/OCILY3-SPIB-ChIP-Seq(GSE56857)/Homer	AAAGRGGAAGTG	1	-635.5	0.7156	7.0	9.72%	9323.4	9.47%	Nr5a2(NR)/mES-Nr5a2-ChIP-Seq(GSE19019)/Homer	BTCAAGGTCA	1	-643.8	0.71	24.0	19.05%	18740.1	18.95%
Foxa2(Forkhead)/Liver-Foxa2-ChIP-Seq(GSE25694)/Homer	CYTGTTTACWYW	1e0	-0.8685	0.5661	30.0	19.11%	9290.6	18.23%	Hoxb4(Homeobox)/ES-Hoxb4-ChIP-Seq(GSE34014)/Homer	TGATTRATGGCY	1e0	-1.178	0.4142	19.0	7.66%	6447.2	6.71%	ZNF143|STAF(Zf)/CUTLL-ZNF143-ChIP-Seq(GSE29600)/Homer	ATTTCCCAGVAKSCY	1e0	-1.348	0.3505	45.0	16.25%	14346.1	14.72%	NFY(CCAAT)/Promoter/Homer	RGCCAATSRG	1e0	-1.169	0.4179	75.0	27.57%	25517.2	26.10%	TRPS1(Zf)/MCF7-TRPS1-ChIP-Seq(GSE107013)/Homer	AGATAAGANN	1	-630.8	0.7161	42.0	58.33%	57144.0	58.07%	HNF6(Homeobox)/Liver-Hnf6-ChIP-Seq(ERP000394)/Homer	NTATYGATCH	1	-634.8	0.7132	16.0	12.70%	12481.4	12.62%
T1ISRE(IRF)/ThioMac-Ifnb-Expression/Homer	ACTTTCGTTTCT	1e0	-0.8528	0.5718	1.0	0.64%	180.4	0.35%	Ronin(THAP)/ES-Thap11-ChIP-Seq(GSE51522)/Homer	RACTACAACTCCCAGVAKGC	1e0	-1.114	0.4405	7.0	2.82%	2169.6	2.26%	ISRE(IRF)/ThioMac-LPS-Expression(GSE23622)/Homer	AGTTTCASTTTC	1e0	-1.347	0.3505	11.0	3.97%	3071.6	3.15%	Tcf12(bHLH)/GM12878-Tcf12-ChIP-Seq(GSE32465)/Homer	VCAGCTGYTG	1e0	-1.166	0.418	112.0	41.18%	38669.8	39.55%	Dlx3(Homeobox)/Kerainocytes-Dlx3-ChIP-Seq(GSE89884)/Homer	NDGTAATTAC	1	-628	0.7161	17.0	23.61%	23087.3	23.46%	Tcfcp2l1(CP2)/mES-Tcfcp2l1-ChIP-Seq(GSE11431)/Homer	NRAACCRGTTYRAACCRGYT	1	-633.7	0.7132	8.0	6.35%	6164.1	6.23%
Fox:Ebox(Forkhead,bHLH)/Panc1-Foxa2-ChIP-Seq(GSE47459)/Homer	NNNVCTGWGYAAACASN	1e0	-0.8504	0.5718	38.0	24.20%	11885.2	23.32%	Lhx3(Homeobox)/Neuron-Lhx3-ChIP-Seq(GSE31456)/Homer	ADBTAATTAR	1e0	-1.113	0.4405	115.0	46.37%	43037.0	44.77%	Tbx6(T-box)/ESC-Tbx6-ChIP-Seq(GSE93524)/Homer	DAGGTGTBAA	1e0	-1.33	0.3538	93.0	33.57%	30844.1	31.65%	ZNF7(Zf)/HepG2-ZNF7.Flag-ChIP-Seq(Encode)/Homer	CTGCCWVCTTTTRTA	1e0	-1.143	0.4264	49.0	18.01%	16423.7	16.80%	GATA3(Zf)/iTreg-Gata3-ChIP-Seq(GSE20898)/Homer	AGATAASR	1	-627.7	0.7161	34.0	47.22%	46289.8	47.04%	Ascl1(bHLH)/NeuralTubes-Ascl1-ChIP-Seq(GSE55840)/Homer	NNVVCAGCTGBN	1	-629.7	0.7132	71.0	56.35%	55662.9	56.30%
Esrrb(NR)/mES-Esrrb-ChIP-Seq(GSE11431)/Homer	KTGACCTTGA	1e0	-0.8393	0.576	31.0	19.75%	9660.4	18.96%	Tcf21(bHLH)/ArterySmoothMuscle-Tcf21-ChIP-Seq(GSE61369)/Homer	NAACAGCTGG	1e0	-1.111	0.4405	101.0	40.73%	37647.8	39.17%	RUNX(Runt)/HPC7-Runx1-ChIP-Seq(GSE22178)/Homer	SAAACCACAG	1e0	-1.308	0.3604	74.0	26.71%	24328.7	24.96%	p73(p53)/Trachea-p73-ChIP-Seq(PRJNA310161)/Homer	NRRRCAWGTCCDGRCATGYY	1e0	-1.141	0.4264	6.0	2.21%	1666.3	1.70%	Pax7(Paired,Homeobox),longest/Myoblast-Pax7-ChIP-Seq(GSE25064)/Homer	NTAATTDGCYAATTANNWWD	1	-627.4	0.7161	1.0	1.39%	1038.2	1.06%	Tcf12(bHLH)/GM12878-Tcf12-ChIP-Seq(GSE32465)/Homer	VCAGCTGYTG	1	-625.5	0.7133	52.0	41.27%	40814.5	41.28%
Six2(Homeobox)/NephronProgenitor-Six2-ChIP-Seq(GSE39837)/Homer	GWAAYHTGAKMC	1e0	-0.828	0.5808	40.0	25.48%	12570.6	24.67%	ZNF669(Zf)/HEK293-ZNF669.GFP-ChIP-Seq(GSE58341)/Homer	GARTGGTCATCGCCC	1e0	-1.108	0.4405	11.0	4.44%	3610.6	3.76%	Fos(bZIP)/TSC-Fos-ChIP-Seq(GSE110950)/Homer	NDATGASTCAYN	1e0	-1.286	0.3675	96.0	34.66%	31982.9	32.82%	STAT6(Stat)/Macrophage-Stat6-ChIP-Seq(GSE38377)/Homer	TTCCKNAGAA	1e0	-1.135	0.4271	53.0	19.49%	17841.5	18.25%	Atoh1(bHLH)/Cerebellum-Atoh1-ChIP-Seq(GSE22111)/Homer	VNRVCAGCTGGY	1	-617	0.7172	29.0	40.28%	39560.0	40.20%	Npas4(bHLH)/Neuron-Npas4-ChIP-Seq(GSE127793)/Homer	NHRTCACGACDN	1	-622.6	0.7133	36.0	28.57%	28278.0	28.60%
Egr2(Zf)/Thymocytes-Egr2-ChIP-Seq(GSE34254)/Homer	NGCGTGGGCGGR	1e0	-0.8225	0.5822	21.0	13.38%	6487.6	12.73%	Tbox:Smad(T-box,MAD)/ESCd5-Smad2_3-ChIP-Seq(GSE29422)/Homer	AGGTGHCAGACA	1e0	-1.107	0.4405	19.0	7.66%	6543.4	6.81%	Stat3(Stat)/mES-Stat3-ChIP-Seq(GSE11431)/Homer	CTTCCGGGAA	1e0	-1.272	0.3715	63.0	22.74%	20621.9	21.16%	RORa(NR)/Liver-Rora-ChIP-Seq(GSE101115)/Homer	AAWCTAGGTCARDNN	1e0	-1.133	0.4271	15.0	5.51%	4673.1	4.78%	EHF(ETS)/LoVo-EHF-ChIP-Seq(GSE49402)/Homer	AVCAGGAAGT	1	-616.7	0.7172	31.0	43.06%	42289.7	42.98%	Ronin(THAP)/ES-Thap11-ChIP-Seq(GSE51522)/Homer	RACTACAACTCCCAGVAKGC	1	-619.6	0.7133	3.0	2.38%	2215.8	2.24%
Six4(Homeobox)/MCF7-SIX4-ChIP-Seq(Encode)/Homer	TGWAAYCTGABACCB	1e0	-0.8047	0.5909	3.0	1.91%	799.2	1.57%	ZNF7(Zf)/HepG2-ZNF7.Flag-ChIP-Seq(Encode)/Homer	CTGCCWVCTTTTRTA	1e0	-1.105	0.4405	49.0	19.76%	17797.6	18.52%	Pax7(Paired,Homeobox),long/Myoblast-Pax7-ChIP-Seq(GSE25064)/Homer	TAATCHGATTAC	1e0	-1.263	0.3736	3.0	1.08%	651.1	0.67%	PRDM9(Zf)/Testis-DMC1-ChIP-Seq(GSE35498)/Homer	ADGGYAGYAGCATCT	1e0	-1.128	0.4275	47.0	17.28%	15751.9	16.11%	Duxbl(Homeobox)/NIH3T3-Duxbl.HA-ChIP-Seq(GSE119782)/Homer	TAAYCYAATCAA	1	-614.6	0.7172	2.0	2.78%	2463.7	2.50%	PRDM9(Zf)/Testis-DMC1-ChIP-Seq(GSE35498)/Homer	ADGGYAGYAGCATCT	1	-616.7	0.7133	21.0	16.67%	16500.1	16.69%
E2A(bHLH),near_PU.1/Bcell-PU.1-ChIP-Seq(GSE21512)/Homer	NVCACCTGBN	1e0	-0.7992	0.5924	59.0	37.58%	18755.5	36.80%	GFY(?)/Promoter/Homer	ACTACAATTCCC	1e0	-1.102	0.4405	11.0	4.44%	3616.3	3.76%	Nkx6.1(Homeobox)/Islet-Nkx6.1-ChIP-Seq(GSE40975)/Homer	GKTAATGR	1e0	-1.248	0.378	174.0	62.82%	59429.5	60.98%	Gata2(Zf)/K562-GATA2-ChIP-Seq(GSE18829)/Homer	BBCTTATCTS	1e0	-1.122	0.4289	53.0	19.49%	17868.0	18.27%	ZNF136(Zf)/HEK293-ZNF136.GFP-ChIP-Seq(GSE58341)/Homer	YTKGATAHAGTATTCTWGGTNGGCA	1	-613.8	0.7172	3.0	4.17%	3867.0	3.93%	FXR(NR),IR1/Liver-FXR-ChIP-Seq(Chong_et_al.)/Homer	AGGTCANTGACCTB	1	-607	0.718	20.0	15.87%	15754.1	15.93%
EHF(ETS)/LoVo-EHF-ChIP-Seq(GSE49402)/Homer	AVCAGGAAGT	1e0	-0.7857	0.5987	68.0	43.31%	21695.9	42.57%	RFX(HTH)/K562-RFX3-ChIP-Seq(SRA012198)/Homer	CGGTTGCCATGGCAAC	1e0	-1.099	0.4405	12.0	4.84%	3983.2	4.14%	Tcf12(bHLH)/GM12878-Tcf12-ChIP-Seq(GSE32465)/Homer	VCAGCTGYTG	1e0	-1.246	0.378	112.0	40.43%	37641.3	38.62%	ZNF669(Zf)/HEK293-ZNF669.GFP-ChIP-Seq(GSE58341)/Homer	GARTGGTCATCGCCC	1e0	-1.116	0.4301	11.0	4.04%	3340.1	3.42%	ZBTB33(Zf)/GM12878-ZBTB33-ChIP-Seq(GSE32465)/Homer	GGVTCTCGCGAGAAC	1	-611.5	0.7172	1.0	1.39%	1063.7	1.08%	NFkB-p50,p52(RHD)/Monocyte-p50-ChIP-Chip(Schreiber_et_al.)/Homer	GGGGGAATCCCC	1	-601.1	0.72	9.0	7.14%	7056.6	7.14%
Bach1(bZIP)/K562-Bach1-ChIP-Seq(GSE31477)/Homer	AWWNTGCTGAGTCAT	1e0	-0.7711	0.6057	4.0	2.55%	1133.8	2.22%	HINFP(Zf)/K562-HINFP.eGFP-ChIP-Seq(Encode)/Homer	TWVGGTCCGC	1e0	-1.089	0.4408	49.0	19.76%	17831.6	18.55%	DLX5(Homeobox)/BasalGanglia-Dlx5-ChIP-seq(GSE124936)/Homer	SSTAATTA	1e0	-1.224	0.3851	70.0	25.27%	23126.9	23.73%	Atf1(bZIP)/K562-ATF1-ChIP-Seq(GSE31477)/Homer	GATGACGTCA	1e0	-1.103	0.4348	68.0	25.00%	23197.0	23.72%	Brachyury(T-box)/Mesoendoderm-Brachyury-ChIP-exo(GSE54963)/Homer	ANTTMRCASBNNNGTGYKAAN	1	-599	0.7194	7.0	9.72%	9492.0	9.65%	Tgif1(Homeobox)/mES-Tgif1-ChIP-Seq(GSE55404)/Homer	YTGWCADY	1	-584.5	0.7299	86.0	68.25%	67633.6	68.41%
RORa(NR)/Liver-Rora-ChIP-Seq(GSE101115)/Homer	AAWCTAGGTCARDNN	1e0	-0.7705	0.6057	7.0	4.46%	2085.6	4.09%	ISRE(IRF)/ThioMac-LPS-Expression(GSE23622)/Homer	AGTTTCASTTTC	1e0	-1.078	0.4442	9.0	3.63%	2916.9	3.03%	FOXA1:AR(Forkhead,NR)/LNCAP-AR-ChIP-Seq(GSE27824)/Homer	AGTAAACAAAAAAGAACAND	1e0	-1.213	0.3881	8.0	2.89%	2217.9	2.28%	MYNN(Zf)/HEK293-MYNN.eGFP-ChIP-Seq(Encode)/Homer	TTCAAAWTAAAAGTC	1e0	-1.088	0.4397	22.0	8.09%	7123.5	7.28%	Srebp2(bHLH)/HepG2-Srebp2-ChIP-Seq(GSE31477)/Homer	CGGTCACSCCAC	1	-581.4	0.73	4.0	5.56%	5379.7	5.47%	TEAD(TEA)/Fibroblast-PU.1-ChIP-Seq(Unpublished)/Homer	YCWGGAATGY	1	-583.3	0.7299	33.0	26.19%	26130.0	26.43%
LXRE(NR),DR4/RAW-LXRb.biotin-ChIP-Seq(GSE21512)/Homer	RGGTTACTANAGGTCA	1e0	-0.7355	0.6239	4.0	2.55%	1158.9	2.27%	ETS:RUNX(ETS,Runt)/Jurkat-RUNX1-ChIP-Seq(GSE17954)/Homer	RCAGGATGTGGT	1e0	-1.061	0.4506	14.0	5.65%	4759.1	4.95%	Srebp1a(bHLH)/HepG2-Srebp1a-ChIP-Seq(GSE31477)/Homer	RTCACSCCAY	1e0	-1.197	0.3934	27.0	9.75%	8504.6	8.73%	DMRT1(DM)/Testis-DMRT1-ChIP-Seq(GSE64892)/Homer	TWGHWACAWTGTWDC	1e0	-1.084	0.4405	20.0	7.35%	6441.3	6.59%	Ronin(THAP)/ES-Thap11-ChIP-Seq(GSE51522)/Homer	RACTACAACTCCCAGVAKGC	1	-572.7	0.7342	1.0	1.39%	1128.8	1.15%	ZNF143|STAF(Zf)/CUTLL-ZNF143-ChIP-Seq(GSE29600)/Homer	ATTTCCCAGVAKSCY	1	-582.9	0.7299	19.0	15.08%	15070.5	15.24%
STAT6(Stat)/CD4-Stat6-ChIP-Seq(GSE22104)/Homer	ABTTCYYRRGAA	1e0	-0.7247	0.6288	22.0	14.01%	6964.9	13.67%	ELF5(ETS)/T47D-ELF5-ChIP-Seq(GSE30407)/Homer	ACVAGGAAGT	1e0	-1.06	0.4506	79.0	31.85%	29337.8	30.52%	Tbx21(T-box)/GM12878-TBX21-ChIP-Seq(Encode)/Homer	AGGTGTGAAA	1e0	-1.191	0.3945	87.0	31.41%	29077.2	29.83%	Olig2(bHLH)/Neuron-Olig2-ChIP-Seq(GSE30882)/Homer	RCCATMTGTT	1e0	-1.067	0.4463	164.0	60.29%	57596.5	58.90%	NFkB-p50,p52(RHD)/MonocytE-p50-ChIP-Chip(Schreiber_et_al.)/Homer	GGGGGAATCCCC	1	-572.2	0.7342	3.0	4.17%	3998.3	4.06%	ZNF165(Zf)/WHIM12-ZNF165-ChIP-Seq(GSE65937)/Homer	AAGGKGRCGCAGGCA	1	-575.4	0.7301	11.0	8.73%	8738.2	8.84%
PRDM14(Zf)/H1-PRDM14-ChIP-Seq(GSE22767)/Homer	RGGTCTCTAACY	1e0	-0.7147	0.6333	13.0	8.28%	4074.5	8.00%	Lhx2(Homeobox)/HFSC-Lhx2-ChIP-Seq(GSE48068)/Homer	TAATTAGN	1e0	-1.055	0.4506	79.0	31.85%	29350.3	30.53%	KLF1(Zf)/HUDEP2-KLF1-CutnRun(GSE136251)/Homer	VDGGGYGGGGCY	1e0	-1.19	0.3945	115.0	41.52%	38825.1	39.84%	CTCF-SatelliteElement(Zf?)/CD4+-CTCF-ChIP-Seq(Barski_et_al.)/Homer	TGCAGTTCCMVNWRTGGCCA	1e0	-1.064	0.4468	3.0	1.10%	748.3	0.77%	RUNX2(Runt)/PCa-RUNX2-ChIP-Seq(GSE33889)/Homer	NWAACCACADNN	1	-558.8	0.7401	21.0	29.17%	29067.9	29.54%	Sox17(HMG)/Endoderm-Sox17-ChIP-Seq(GSE61475)/Homer	CCATTGTTYB	1	-569.3	0.7324	25.0	19.84%	19887.2	20.11%
p53(p53)/Saos-p53-ChIP-Seq(GSE15780)/Homer	RRCATGYCYRGRCATGYYYN	1e0	-0.7123	0.6333	4.0	2.55%	1176.0	2.31%	CDX4(Homeobox)/ZebrafishEmbryos-Cdx4.Myc-ChIP-Seq(GSE48254)/Homer	NGYCATAAAWCH	1e0	-1.045	0.4538	73.0	29.44%	27079.5	28.17%	Hoxa10(Homeobox)/ChickenMSG-Hoxa10.Flag-ChIP-Seq(GSE86088)/Homer	GGYAATGAAA	1e0	-1.173	0.3992	59.0	21.30%	19445.2	19.95%	GATA3(Zf),DR4/iTreg-Gata3-ChIP-Seq(GSE20898)/Homer	AGATGKDGAGATAAG	1e0	-1.056	0.4487	7.0	2.57%	2055.3	2.10%	GATA:SCL(Zf,bHLH)/Ter119-SCL-ChIP-Seq(GSE18720)/Homer	CRGCTGBNGNSNNSAGATAA	1	-553.7	0.7417	3.0	4.17%	4060.7	4.13%	E-box(bHLH)/Promoter/Homer	SSGGTCACGTGA	1	-551.8	0.7431	5.0	3.97%	3980.8	4.03%
p53(p53)/Saos-p53-ChIP-Seq/Homer	RRCATGYCYRGRCATGYYYN	1e0	-0.7123	0.6333	4.0	2.55%	1176.0	2.31%	TFE3(bHLH)/MEF-TFE3-ChIP-Seq(GSE75757)/Homer	GTCACGTGACYV	1e0	-1.045	0.4538	10.0	4.03%	3312.7	3.45%	Six4(Homeobox)/MCF7-SIX4-ChIP-Seq(Encode)/Homer	TGWAAYCTGABACCB	1e0	-1.164	0.4016	8.0	2.89%	2253.7	2.31%	Tcf3(HMG)/mES-Tcf3-ChIP-Seq(GSE11724)/Homer	ASWTCAAAGG	1e0	-1.056	0.4487	20.0	7.35%	6479.9	6.63%	Ets1-distal(ETS)/CD4+-PolII-ChIP-Seq(Barski_et_al.)/Homer	MACAGGAAGT	1	-547.4	0.7442	8.0	11.11%	11149.8	11.33%	Stat3+il21(Stat)/CD4-Stat3-ChIP-Seq(GSE19198)/Homer	SVYTTCCNGGAARB	1	-535.5	0.7531	33.0	26.19%	26401.6	26.70%
Brn2(POU,Homeobox)/NPC-Brn2-ChIP-Seq(GSE35496)/Homer	ATGAATATTC	1e0	-0.6872	0.6452	3.0	1.91%	870.1	1.71%	Oct4:Sox17(POU,Homeobox,HMG)/F9-Sox17-ChIP-Seq(GSE44553)/Homer	CCATTGTATGCAAAT	1e0	-1.036	0.4551	12.0	4.84%	4053.4	4.22%	ZNF675(Zf)/HEK293-ZNF675.GFP-ChIP-Seq(GSE58341)/Homer	ARGAGGMCAAAATGW	1e0	-1.164	0.4016	17.0	6.14%	5203.0	5.34%	NF1:FOXA1(CTF,Forkhead)/LNCAP-FOXA1-ChIP-Seq(GSE27824)/Homer	WNTGTTTRYTTTGGCA	1e0	-1.051	0.4487	7.0	2.57%	2059.0	2.11%	GFY(?)/Promoter/Homer	ACTACAATTCCC	1	-541.9	0.7461	2.0	2.78%	2654.6	2.70%	BORIS(Zf)/K562-CTCFL-ChIP-Seq(GSE32465)/Homer	CNNBRGCGCCCCCTGSTGGC	1	-534	0.7531	28.0	22.22%	22451.9	22.71%
CArG(MADS)/PUER-Srf-ChIP-Seq(Sullivan_et_al.)/Homer	CCATATATGGNM	1e0	-0.6826	0.6463	13.0	8.28%	4118.6	8.08%	Oct6(POU,Homeobox)/NPC-Pou3f1-ChIP-Seq(GSE35496)/Homer	WATGCAAATGAG	1e0	-1.006	0.4679	34.0	13.71%	12327.1	12.82%	Pit1+1bp(Homeobox)/GCrat-Pit1-ChIP-Seq(GSE58009)/Homer	ATGCATAATTCA	1e0	-1.158	0.4018	35.0	12.64%	11267.2	11.56%	E2A(bHLH)/proBcell-E2A-ChIP-Seq(GSE21978)/Homer	DNRCAGCTGY	1e0	-1.05	0.4487	136.0	50.00%	47570.6	48.65%	ZNF711(Zf)/SHSY5Y-ZNF711-ChIP-Seq(GSE20673)/Homer	AGGCCTAG	1	-541.8	0.7461	35.0	48.61%	48351.3	49.14%	ERRg(NR)/Kidney-ESRRG-ChIP-Seq(GSE104905)/Homer	GTGACCTTGRVN	1	-525	0.7567	34.0	26.98%	27254.2	27.57%
EKLF(Zf)/Erythrocyte-Klf1-ChIP-Seq(GSE20478)/Homer	NWGGGTGTGGCY	1e0	-0.6645	0.6562	14.0	8.92%	4469.2	8.77%	NRF(NRF)/Promoter/Homer	STGCGCATGCGC	1e0	-1.004	0.4679	25.0	10.08%	8938.6	9.30%	LHX9(Homeobox)/Hct116-LHX9.V5-ChIP-Seq(GSE116822)/Homer	NGCTAATTAG	1e0	-1.144	0.4062	115.0	41.52%	38941.5	39.96%	c-Jun-CRE(bZIP)/K562-cJun-ChIP-Seq(GSE31477)/Homer	ATGACGTCATCY	1e0	-1.039	0.4512	35.0	12.87%	11720.4	11.99%	AP-2gamma(AP2)/MCF7-TFAP2C-ChIP-Seq(GSE21234)/Homer	SCCTSAGGSCAW	1	-541.3	0.7461	24.0	33.33%	33325.4	33.87%	Sox10(HMG)/SciaticNerve-Sox3-ChIP-Seq(GSE35132)/Homer	CCWTTGTYYB	1	-514.9	0.7621	53.0	42.06%	42290.9	42.78%
NPAS2(bHLH)/Liver-NPAS2-ChIP-Seq(GSE39860)/Homer	KCCACGTGAC	1e0	-0.6592	0.6578	49.0	31.21%	15845.1	31.09%	Pit1+1bp(Homeobox)/GCrat-Pit1-ChIP-Seq(GSE58009)/Homer	ATGCATAATTCA	1e0	-1.002	0.4679	31.0	12.50%	11201.2	11.65%	Phox2a(Homeobox)/Neuron-Phox2a-ChIP-Seq(GSE31456)/Homer	YTAATYNRATTA	1e0	-1.126	0.4126	36.0	13.00%	11661.6	11.97%	Gfi1b(Zf)/HPC7-Gfi1b-ChIP-Seq(GSE22178)/Homer	MAATCACTGC	1e0	-1.02	0.4584	69.0	25.37%	23744.2	24.28%	TEAD2(TEA)/Py2T-Tead2-ChIP-Seq(GSE55709)/Homer	CCWGGAATGY	1	-537.2	0.7461	16.0	22.22%	22340.0	22.70%	Jun-AP1(bZIP)/K562-cJun-ChIP-Seq(GSE31477)/Homer	GATGASTCATCN	1	-514.1	0.7621	19.0	15.08%	15394.6	15.57%
Hoxd10(Homeobox)/ChickenMSG-Hoxd10.Flag-ChIP-Seq(GSE86088)/Homer	GGCMATGAAA	1e0	-0.6553	0.6585	40.0	25.48%	12934.1	25.38%	DMRT1(DM)/Testis-DMRT1-ChIP-Seq(GSE64892)/Homer	TWGHWACAWTGTWDC	1e0	-1.002	0.4679	20.0	8.06%	7067.5	7.35%	JunB(bZIP)/DendriticCells-Junb-ChIP-Seq(GSE36099)/Homer	RATGASTCAT	1e0	-1.12	0.4135	90.0	32.49%	30286.4	31.08%	ZFP3(Zf)/HEK293-ZFP3.GFP-ChIP-Seq(GSE58341)/Homer	GGGTTTTGAAGGATGARTAGGAGTT	1e0	-1.018	0.4584	1.0	0.37%	161.5	0.17%	RUNX(Runt)/HPC7-Runx1-ChIP-Seq(GSE22178)/Homer	SAAACCACAG	1	-531.2	0.7461	18.0	25.00%	25148.1	25.56%	ZNF675(Zf)/HEK293-ZNF675.GFP-ChIP-Seq(GSE58341)/Homer	ARGAGGMCAAAATGW	1	-512.7	0.7621	6.0	4.76%	4906.0	4.96%
ZEB1(Zf)/PDAC-ZEB1-ChIP-Seq(GSE64557)/Homer	VCAGGTRDRY	1e0	-0.6335	0.6711	63.0	40.13%	20452.9	40.13%	ELF1(ETS)/Jurkat-ELF1-ChIP-Seq(SRA014231)/Homer	AVCCGGAAGT	1e0	-0.9904	0.4696	67.0	27.02%	24925.3	25.93%	MYNN(Zf)/HEK293-MYNN.eGFP-ChIP-Seq(Encode)/Homer	TTCAAAWTAAAAGTC	1e0	-1.099	0.4215	26.0	9.39%	8308.5	8.53%	Brachyury(T-box)/Mesoendoderm-Brachyury-ChIP-exo(GSE54963)/Homer	ANTTMRCASBNNNGTGYKAAN	1e0	-1.016	0.4584	24.0	8.82%	7921.5	8.10%	bHLHE41(bHLH)/proB-Bhlhe41-ChIP-Seq(GSE93764)/Homer	KCACGTGMCN	1	-531.1	0.7461	20.0	27.78%	27908.2	28.36%	Sox21(HMG)/ESC-SOX21-ChIP-Seq(GSE110505)/Homer	BCCWTTGTBYKV	1	-496.8	0.7694	57.0	45.24%	45553.4	46.07%
Zic(Zf)/Cerebellum-ZIC1.2-ChIP-Seq(GSE60731)/Homer	CCTGCTGAGH	1e0	-0.6292	0.672	46.0	29.30%	14945.2	29.33%	ETS:E-box(ETS,bHLH)/HPC7-Scl-ChIP-Seq(GSE22178)/Homer	AGGAARCAGCTG	1e0	-0.9899	0.4696	11.0	4.44%	3739.0	3.89%	ERE(NR),IR3/MCF7-ERa-ChIP-Seq(Unpublished)/Homer	VAGGTCACNSTGACC	1e0	-1.061	0.4364	28.0	10.11%	9045.0	9.28%	ZNF692(Zf)/HEK293-ZNF692.GFP-ChIP-Seq(GSE58341)/Homer	GTGGGCCCCA	1e0	-1.016	0.4584	25.0	9.19%	8269.2	8.46%	Arnt:Ahr(bHLH)/MCF7-Arnt-ChIP-Seq(Lo_et_al.)/Homer	TBGCACGCAA	1	-530.7	0.7461	13.0	18.06%	18226.4	18.52%	E2A(bHLH),near_PU.1/Bcell-PU.1-ChIP-Seq(GSE21512)/Homer	NVCACCTGBN	1	-496.6	0.7694	50.0	39.68%	40057.1	40.52%
AMYB(HTH)/Testes-AMYB-ChIP-Seq(GSE44588)/Homer	TGGCAGTTGG	1e0	-0.6216	0.6752	64.0	40.76%	20808.3	40.83%	IRF2(IRF)/Erythroblas-IRF2-ChIP-Seq(GSE36985)/Homer	GAAASYGAAASY	1e0	-0.9556	0.4835	14.0	5.65%	4893.6	5.09%	bZIP:IRF(bZIP,IRF)/Th17-BatF-ChIP-Seq(GSE39756)/Homer	NAGTTTCABTHTGACTNW	1e0	-1.058	0.4364	48.0	17.33%	15895.4	16.31%	Barx1(Homeobox)/Stomach-Barx1.3xFlag-ChIP-Seq(GSE69483)/Homer	AAACMATTAN	1e0	-1.007	0.4594	39.0	14.34%	13183.6	13.48%	c-Jun-CRE(bZIP)/K562-cJun-ChIP-Seq(GSE31477)/Homer	ATGACGTCATCY	1	-530	0.7461	9.0	12.50%	12649.5	12.86%	STAT1(Stat)/HelaS3-STAT1-ChIP-Seq(GSE12782)/Homer	NATTTCCNGGAAAT	1	-487.2	0.7724	13.0	10.32%	10698.2	10.82%
c-Jun-CRE(bZIP)/K562-cJun-ChIP-Seq(GSE31477)/Homer	ATGACGTCATCY	1e0	-0.6209	0.6752	16.0	10.19%	5190.3	10.18%	CREB5(bZIP)/LNCaP-CREB5.V5-ChIP-Seq(GSE137775)/Homer	VVATGACGTCAT	1e0	-0.9552	0.4835	42.0	16.94%	15468.6	16.09%	E2A(bHLH)/proBcell-E2A-ChIP-Seq(GSE21978)/Homer	DNRCAGCTGY	1e0	-1.053	0.4374	137.0	49.46%	46892.5	48.11%	Zfp57(Zf)/H1-ZFP57.HA-ChIP-Seq(GSE115387)/Homer	NANTGCSGCA	1e0	-0.9877	0.4668	53.0	19.49%	18157.3	18.57%	NF1:FOXA1(CTF,Forkhead)/LNCAP-FOXA1-ChIP-Seq(GSE27824)/Homer	WNTGTTTRYTTTGGCA	1	-496.2	0.7633	2.0	2.78%	2789.6	2.83%	Pbx3(Homeobox)/GM12878-PBX3-ChIP-Seq(GSE32465)/Homer	SCTGTCAMTCAN	1	-482.8	0.7735	9.0	7.14%	7464.1	7.55%
Tcf12(bHLH)/GM12878-Tcf12-ChIP-Seq(GSE32465)/Homer	VCAGCTGYTG	1e0	-0.619	0.6752	56.0	35.67%	18219.0	35.75%	Unknown(Homeobox)/Limb-p300-ChIP-Seq/Homer	SSCMATWAAA	1e0	-0.948	0.4844	55.0	22.18%	20444.4	21.27%	HEB(bHLH)/mES-Heb-ChIP-Seq(GSE53233)/Homer	VCAGCTGBNN	1e0	-1.052	0.4374	166.0	59.93%	57103.5	58.59%	PBX1(Homeobox)/MCF7-PBX1-ChIP-Seq(GSE28007)/Homer	GSCTGTCACTCA	1e0	-0.9729	0.4725	8.0	2.94%	2461.5	2.52%	Atf2(bZIP)/3T3L1-Atf2-ChIP-Seq(GSE56872)/Homer	NRRTGACGTCAT	1	-496	0.7633	9.0	12.50%	12855.1	13.06%	ELF5(ETS)/T47D-ELF5-ChIP-Seq(GSE30407)/Homer	ACVAGGAAGT	1	-482.6	0.7735	33.0	26.19%	26724.0	27.03%
ETS:RUNX(ETS,Runt)/Jurkat-RUNX1-ChIP-Seq(GSE17954)/Homer	RCAGGATGTGGT	1e0	-0.6155	0.6752	7.0	4.46%	2244.3	4.40%	LHX9(Homeobox)/Hct116-LHX9.V5-ChIP-Seq(GSE116822)/Homer	NGCTAATTAG	1e0	-0.9258	0.4939	103.0	41.53%	38951.4	40.52%	NF1:FOXA1(CTF,Forkhead)/LNCAP-FOXA1-ChIP-Seq(GSE27824)/Homer	WNTGTTTRYTTTGGCA	1e0	-1.041	0.44	8.0	2.89%	2350.2	2.41%	Atf7(bZIP)/3T3L1-Atf7-ChIP-Seq(GSE56872)/Homer	NGRTGACGTCAY	1e0	-0.9607	0.4769	51.0	18.75%	17511.9	17.91%	Unknown(Homeobox)/Limb-p300-ChIP-Seq/Homer	SSCMATWAAA	1	-493.7	0.7633	17.0	23.61%	24056.0	24.45%	EKLF(Zf)/Erythrocyte-Klf1-ChIP-Seq(GSE20478)/Homer	NWGGGTGTGGCY	1	-482.5	0.7735	12.0	9.52%	9908.6	10.02%
Bach2(bZIP)/OCILy7-Bach2-ChIP-Seq(GSE44420)/Homer	TGCTGAGTCA	1e0	-0.6095	0.6757	12.0	7.64%	3897.5	7.65%	MYNN(Zf)/HEK293-MYNN.eGFP-ChIP-Seq(Encode)/Homer	TTCAAAWTAAAAGTC	1e0	-0.9187	0.496	22.0	8.87%	7954.5	8.28%	CREB5(bZIP)/LNCaP-CREB5.V5-ChIP-Seq(GSE137775)/Homer	VVATGACGTCAT	1e0	-1.037	0.4405	44.0	15.88%	14561.0	14.94%	PAX3:FKHR-fusion(Paired,Homeobox)/Rh4-PAX3:FKHR-ChIP-Seq(GSE19063)/Homer	ACCRTGACTAATTNN	1e0	-0.9606	0.4769	18.0	6.62%	5918.7	6.05%	RUNX-AML(Runt)/CD4+-PolII-ChIP-Seq(Barski_et_al.)/Homer	GCTGTGGTTW	1	-471.9	0.7754	18.0	25.00%	25623.8	26.04%	NRF(NRF)/Promoter/Homer	STGCGCATGCGC	1	-465.4	0.7804	11.0	8.73%	9168.5	9.27%
Foxh1(Forkhead)/hESC-FOXH1-ChIP-Seq(GSE29422)/Homer	NNTGTGGATTSS	1e0	-0.6066	0.6757	23.0	14.65%	7505.2	14.73%	p53(p53)/mES-cMyc-ChIP-Seq(GSE11431)/Homer	ACATGCCCGGGCAT	1e0	-0.9029	0.5025	3.0	1.21%	894.0	0.93%	MafF(bZIP)/HepG2-MafF-ChIP-Seq(GSE31477)/Homer	HWWGTCAGCAWWTTT	1e0	-1.031	0.4421	31.0	11.19%	10116.4	10.38%	HINFP(Zf)/K562-HINFP.eGFP-ChIP-Seq(Encode)/Homer	TWVGGTCCGC	1e0	-0.9573	0.4769	50.0	18.38%	17165.5	17.55%	KLF5(Zf)/LoVo-KLF5-ChIP-Seq(GSE49402)/Homer	DGGGYGKGGC	1	-460.1	0.7824	25.0	34.72%	35409.0	35.98%	Atoh1(bHLH)/Cerebellum-Atoh1-ChIP-Seq(GSE22111)/Homer	VNRVCAGCTGGY	1	-458.3	0.7837	55.0	43.65%	44258.0	44.76%
STAT4(Stat)/CD4-Stat4-ChIP-Seq(GSE22104)/Homer	NYTTCCWGGAAR	1e0	-0.5988	0.6791	42.0	26.75%	13721.0	26.92%	Six1(Homeobox)/Myoblast-Six1-ChIP-Chip(GSE20150)/Homer	GKVTCADRTTWC	1e0	-0.9027	0.5025	25.0	10.08%	9118.2	9.49%	ZFP3(Zf)/HEK293-ZFP3.GFP-ChIP-Seq(GSE58341)/Homer	GGGTTTTGAAGGATGARTAGGAGTT	1e0	-1.021	0.4452	1.0	0.36%	157.7	0.16%	KLF1(Zf)/HUDEP2-KLF1-CutnRun(GSE136251)/Homer	VDGGGYGGGGCY	1e0	-0.9401	0.4828	114.0	41.91%	40003.1	40.91%	Atf7(bZIP)/3T3L1-Atf7-ChIP-Seq(GSE56872)/Homer	NGRTGACGTCAY	1	-457.6	0.7824	13.0	18.06%	18755.8	19.06%	HIF2a(bHLH)/785_O-HIF2a-ChIP-Seq(GSE34871)/Homer	GCACGTACCC	1	-447.8	0.7898	17.0	13.49%	14126.7	14.29%
NF-E2(bZIP)/K562-NFE2-ChIP-Seq(GSE31477)/Homer	GATGACTCAGCA	1e0	-0.5984	0.6791	4.0	2.55%	1267.1	2.49%	Bach2(bZIP)/OCILy7-Bach2-ChIP-Seq(GSE44420)/Homer	TGCTGAGTCA	1e0	-0.9015	0.5025	44.0	17.74%	16355.8	17.02%	Bach1(bZIP)/K562-Bach1-ChIP-Seq(GSE31477)/Homer	AWWNTGCTGAGTCAT	1e0	-1.014	0.4472	13.0	4.69%	4037.2	4.14%	Six4(Homeobox)/MCF7-SIX4-ChIP-Seq(Encode)/Homer	TGWAAYCTGABACCB	1e0	-0.9368	0.483	7.0	2.57%	2153.8	2.20%	Phox2b(Homeobox)/CLBGA-PHOX2B-ChIP-Seq(GSE90683)/Homer	TTAATTNAATTA	1	-456.3	0.7824	5.0	6.94%	7365.7	7.49%	Brn2(POU,Homeobox)/NPC-Brn2-ChIP-Seq(GSE35496)/Homer	ATGAATATTC	1	-439	0.7946	3.0	2.38%	2592.0	2.62%
Fra2(bZIP)/Striatum-Fra2-ChIP-Seq(GSE43429)/Homer	GGATGACTCATC	1e0	-0.5867	0.6836	25.0	15.92%	8200.9	16.09%	ZNF322(Zf)/HEK293-ZNF322.GFP-ChIP-Seq(GSE58341)/Homer	GAGCCTGGTACTGWGCCTGR	1e0	-0.9002	0.5025	39.0	15.73%	14449.7	15.03%	Sp1(Zf)/Promoter/Homer	GGCCCCGCCCCC	1e0	-1.012	0.4472	57.0	20.58%	19099.6	19.60%	Bach1(bZIP)/K562-Bach1-ChIP-Seq(GSE31477)/Homer	AWWNTGCTGAGTCAT	1e0	-0.9352	0.483	11.0	4.04%	3526.1	3.61%	EKLF(Zf)/ErythrocytE-Klf1-ChIP-Seq(GSE20478)/Homer	NWGGGTGTGGCY	1	-450.4	0.7834	5.0	6.94%	7396.3	7.52%	Tcf21(bHLH)/ArterySmoothMuscle-Tcf21-ChIP-Seq(GSE61369)/Homer	NAACAGCTGG	1	-436.4	0.7946	51.0	40.48%	41276.4	41.75%
MafB(bZIP)/BMM-Mafb-ChIP-Seq(GSE75722)/Homer	WNTGCTGASTCAGCANWTTY	1e0	-0.5756	0.6893	17.0	10.83%	5597.1	10.98%	DLX5(Homeobox)/BasalGanglia-Dlx5-ChIP-seq(GSE124936)/Homer	SSTAATTA	1e0	-0.8987	0.5025	60.0	24.19%	22487.7	23.39%	Atoh1(bHLH)/Cerebellum-Atoh1-ChIP-Seq(GSE22111)/Homer	VNRVCAGCTGGY	1e0	-1.002	0.4499	122.0	44.04%	41772.7	42.86%	CREB5(bZIP)/LNCaP-CREB5.V5-ChIP-Seq(GSE137775)/Homer	VVATGACGTCAT	1e0	-0.932	0.483	40.0	14.71%	13686.4	14.00%	Fra2(bZIP)/Striatum-Fra2-ChIP-Seq(GSE43429)/Homer	GGATGACTCATC	1	-450	0.7834	23.0	31.94%	32743.5	33.28%	HOXA1(Homeobox)/mES-Hoxa1-ChIP-Seq(SRP084292)/Homer	TGATKGATGR	1	-435.1	0.7946	8.0	6.35%	6826.0	6.90%
FOXA1:AR(Forkhead,NR)/LNCAP-AR-ChIP-Seq(GSE27824)/Homer	AGTAAACAAAAAAGAACAND	1e0	-0.5734	0.6893	2.0	1.27%	612.1	1.20%	Tcf3(HMG)/mES-Tcf3-ChIP-Seq(GSE11724)/Homer	ASWTCAAAGG	1e0	-0.8972	0.5025	21.0	8.47%	7613.9	7.92%	Klf4(Zf)/mES-Klf4-ChIP-Seq(GSE11431)/Homer	GCCACACCCA	1e0	-0.9968	0.4511	57.0	20.58%	19133.6	19.63%	GATA(Zf),IR3/iTreg-Gata3-ChIP-Seq(GSE20898)/Homer	NNNNNBAGATAWYATCTVHN	1e0	-0.9233	0.4855	15.0	5.51%	4926.5	5.04%	Zic3(Zf)/mES-Zic3-ChIP-Seq(GSE37889)/Homer	GGCCYCCTGCTGDGH	1	-443.4	0.7845	14.0	19.44%	20273.5	20.60%	p73(p53)/Trachea-p73-ChIP-Seq(PRJNA310161)/Homer	NRRRCAWGTCCDGRCATGYY	1	-430.6	0.7946	2.0	1.59%	1733.8	1.75%
Sox17(HMG)/Endoderm-Sox17-ChIP-Seq(GSE61475)/Homer	CCATTGTTYB	1e0	-0.5711	0.6893	26.0	16.56%	8562.0	16.80%	Gfi1b(Zf)/HPC7-Gfi1b-ChIP-Seq(GSE22178)/Homer	MAATCACTGC	1e0	-0.8692	0.511	67.0	27.02%	25257.4	26.28%	EKLF(Zf)/Erythrocyte-Klf1-ChIP-Seq(GSE20478)/Homer	NWGGGTGTGGCY	1e0	-0.9953	0.4511	28.0	10.11%	9150.6	9.39%	Mouse_Recombination_Hotspot(Zf)/Testis-DMC1-ChIP-Seq(GSE24438)/Homer	ACTYKNATTCGTGNTACTTC	1e0	-0.9199	0.4858	6.0	2.21%	1827.5	1.87%	Tbx6(T-box)/ESC-Tbx6-ChIP-Seq(GSE93524)/Homer	DAGGTGTBAA	1	-436.9	0.7874	21.0	29.17%	30097.4	30.59%	Esrrb(NR)/mES-Esrrb-ChIP-Seq(GSE11431)/Homer	KTGACCTTGA	1	-426	0.796	25.0	19.84%	20700.2	20.94%
HOXA2(Homeobox)/mES-Hoxa2-ChIP-Seq(Donaldson_et_al.)/Homer	GYCATCMATCAT	1e0	-0.5709	0.6893	3.0	1.91%	954.5	1.87%	BORIS(Zf)/K562-CTCFL-ChIP-Seq(GSE32465)/Homer	CNNBRGCGCCCCCTGSTGGC	1e0	-0.8571	0.5158	56.0	22.58%	21065.1	21.91%	PRDM9(Zf)/Testis-DMC1-ChIP-Seq(GSE35498)/Homer	ADGGYAGYAGCATCT	1e0	-0.991	0.4512	47.0	16.97%	15689.2	16.10%	BATF(bZIP)/Th17-BATF-ChIP-Seq(GSE39756)/Homer	DATGASTCAT	1e0	-0.8929	0.4977	85.0	31.25%	29775.4	30.45%	ZNF317(Zf)/HEK293-ZNF317.GFP-ChIP-Seq(GSE58341)/Homer	GTCWGCTGTYYCTCT	1	-428.5	0.7918	2.0	2.78%	3015.1	3.06%	Usf2(bHLH)/C2C12-Usf2-ChIP-Seq(GSE36030)/Homer	GTCACGTGGT	1	-424.3	0.796	15.0	11.90%	12626.3	12.77%
NFE2L2(bZIP)/HepG2-NFE2L2-ChIP-Seq(Encode)/Homer	AWWWTGCTGAGTCAT	1e0	-0.5696	0.6893	3.0	1.91%	955.9	1.88%	Fosl2(bZIP)/3T3L1-Fosl2-ChIP-Seq(GSE56872)/Homer	NATGASTCABNN	1e0	-0.8553	0.5158	79.0	31.85%	29916.8	31.12%	Gfi1b(Zf)/HPC7-Gfi1b-ChIP-Seq(GSE22178)/Homer	MAATCACTGC	1e0	-0.9745	0.4574	77.0	27.80%	26130.9	26.81%	HNF6(Homeobox)/Liver-Hnf6-ChIP-Seq(ERP000394)/Homer	NTATYGATCH	1e0	-0.8903	0.4977	37.0	13.60%	12713.1	13.00%	LHX9(Homeobox)/Hct116-LHX9.V5-ChIP-Seq(GSE116822)/Homer	NGCTAATTAG	1	-423.6	0.7935	31.0	43.06%	44001.6	44.72%	Barx1(Homeobox)/Stomach-Barx1.3xFlag-ChIP-Seq(GSE69483)/Homer	AAACMATTAN	1	-421.5	0.796	15.0	11.90%	12641.9	12.79%
ZNF341(Zf)/EBV-ZNF341-ChIP-Seq(GSE113194)/Homer	GGAACAGCCG	1e0	-0.5595	0.6908	40.0	25.48%	13168.9	25.84%	Zac1(Zf)/Neuro2A-Plagl1-ChIP-Seq(GSE75942)/Homer	HAWGRGGCCM	1e0	-0.8524	0.5158	188.0	75.81%	72152.1	75.06%	CRE(bZIP)/Promoter/Homer	CSGTGACGTCAC	1e0	-0.9662	0.46	27.0	9.75%	8856.3	9.09%	Sp1(Zf)/Promoter/Homer	GGCCCCGCCCCC	1e0	-0.8895	0.4977	58.0	21.32%	20164.7	20.62%	DUX4(Homeobox)/Myoblasts-DUX4.V5-ChIP-Seq(GSE75791)/Homer	NWTAAYCYAATCAWN	1	-417.2	0.7965	1.0	1.39%	1459.7	1.48%	ZNF519(Zf)/HEK293-ZNF519.GFP-ChIP-Seq(GSE58341)/Homer	GAGSCCGAGC	1	-396.9	0.8128	17.0	13.49%	14409.3	14.57%
RORg(NR)/Liver-Rorc-ChIP-Seq(GSE101115)/Homer	WAABTAGGTCAV	1e0	-0.5525	0.6937	4.0	2.55%	1309.5	2.57%	STAT6(Stat)/CD4-Stat6-ChIP-Seq(GSE22104)/Homer	ABTTCYYRRGAA	1e0	-0.8429	0.5189	50.0	20.16%	18800.1	19.56%	DLX1(Homeobox)/BasalGanglia-Dlx1-ChIP-seq(GSE124936)/Homer	NSNNTAATTA	1e0	-0.9646	0.46	109.0	39.35%	37326.8	38.30%	Esrrb(NR)/mES-Esrrb-ChIP-Seq(GSE11431)/Homer	KTGACCTTGA	1e0	-0.882	0.499	58.0	21.32%	20183.3	20.64%	PAX6(Paired,Homeobox)/Forebrain-Pax6-ChIP-Seq(GSE66961)/Homer	NGTGTTCAVTSAAGCGKAAA	1	-414.1	0.7967	2.0	2.78%	3068.7	3.12%	Tbx21(T-box)/GM12878-TBX21-ChIP-Seq(Encode)/Homer	AGGTGTGAAA	1	-385.1	0.8202	33.0	26.19%	27396.0	27.71%
GATA(Zf),IR3/iTreg-Gata3-ChIP-Seq(GSE20898)/Homer	NNNNNBAGATAWYATCTVHN	1e0	-0.5359	0.7034	5.0	3.18%	1665.1	3.27%	Tcf7(HMG)/GM12878-TCF7-ChIP-Seq(Encode)/Homer	CTTTGATGTGSB	1e0	-0.8151	0.5321	27.0	10.89%	10052.6	10.46%	NRF(NRF)/Promoter/Homer	STGCGCATGCGC	1e0	-0.9609	0.46	25.0	9.03%	8180.5	8.39%	ERE(NR),IR3/MCF7-ERa-ChIP-Seq(Unpublished)/Homer	VAGGTCACNSTGACC	1e0	-0.8807	0.499	26.0	9.56%	8847.0	9.05%	Bcl11a(Zf)/HSPC-BCL11A-ChIP-Seq(GSE104676)/Homer	TYTGACCASWRG	1	-408.7	0.7988	19.0	26.39%	27580.2	28.03%	DUX4(Homeobox)/Myoblasts-DUX4.V5-ChIP-Seq(GSE75791)/Homer	NWTAAYCYAATCAWN	1	-378.5	0.8234	1.0	0.79%	902.5	0.91%
EAR2(NR)/K562-NR2F6-ChIP-Seq(Encode)/Homer	NRBCARRGGTCA	1e0	-0.5345	0.7034	62.0	39.49%	20407.0	40.04%	Rfx2(HTH)/LoVo-RFX2-ChIP-Seq(GSE49402)/Homer	GTTGCCATGGCAACM	1e0	-0.8045	0.5363	12.0	4.84%	4349.0	4.52%	HINFP(Zf)/K562-HINFP.eGFP-ChIP-Seq(Encode)/Homer	TWVGGTCCGC	1e0	-0.9433	0.4668	48.0	17.33%	16138.0	16.56%	TEAD(TEA)/Fibroblast-PU.1-ChIP-Seq(Unpublished)/Homer	YCWGGAATGY	1e0	-0.8511	0.5119	75.0	27.57%	26325.4	26.92%	Pax7(Paired,Homeobox)/Myoblast-Pax7-ChIP-Seq(GSE25064)/Homer	TAATCAATTA	1	-399.2	0.8043	2.0	2.78%	3125.8	3.18%	Brachyury(T-box)/Mesoendoderm-Brachyury-ChIP-exo(GSE54963)/Homer	ANTTMRCASBNNNGTGYKAAN	1	-376.9	0.8234	9.0	7.14%	7911.7	8.00%
Ets1-distal(ETS)/CD4+-PolII-ChIP-Seq(Barski_et_al.)/Homer	MACAGGAAGT	1e0	-0.5224	0.7091	18.0	11.46%	6029.7	11.83%	Sp1(Zf)/Promoter/Homer	GGCCCCGCCCCC	1e0	-0.7921	0.5415	55.0	22.18%	20862.8	21.70%	STAT1(Stat)/HelaS3-STAT1-ChIP-Seq(GSE12782)/Homer	NATTTCCNGGAAAT	1e0	-0.9389	0.4676	34.0	12.27%	11310.5	11.61%	Atf2(bZIP)/3T3L1-Atf2-ChIP-Seq(GSE56872)/Homer	NRRTGACGTCAT	1e0	-0.8463	0.5129	36.0	13.24%	12452.5	12.73%	ZNF322(Zf)/HEK293-ZNF322.GFP-ChIP-Seq(GSE58341)/Homer	GAGCCTGGTACTGWGCCTGR	1	-398	0.8043	7.0	9.72%	10627.1	10.80%	Zfp57(Zf)/H1-ZFP57.HA-ChIP-Seq(GSE115387)/Homer	NANTGCSGCA	1	-372.6	0.8238	23.0	18.25%	19441.6	19.66%
EBNA1(EBV-virus)/Raji-EBNA1-ChIP-Seq(GSE30709)/Homer	GGYAGCAYDTGCTDCCCNNN	1e0	-0.5099	0.7161	1.0	0.64%	297.8	0.58%	LXRE(NR),DR4/RAW-LXRb.biotin-ChIP-Seq(GSE21512)/Homer	RGGTTACTANAGGTCA	1e0	-0.792	0.5415	10.0	4.03%	3605.5	3.75%	Tcfcp2l1(CP2)/mES-Tcfcp2l1-ChIP-Seq(GSE11431)/Homer	NRAACCRGTTYRAACCRGYT	1e0	-0.9246	0.473	18.0	6.50%	5842.2	5.99%	ETS:E-box(ETS,bHLH)/HPC7-Scl-ChIP-Seq(GSE22178)/Homer	AGGAARCAGCTG	1e0	-0.843	0.5133	11.0	4.04%	3633.1	3.72%	ETS:RUNX(ETS,Runt)/Jurkat-RUNX1-ChIP-Seq(GSE17954)/Homer	RCAGGATGTGGT	1	-390.1	0.8073	2.0	2.78%	3161.6	3.21%	JunB(bZIP)/DendriticCells-Junb-ChIP-Seq(GSE36099)/Homer	RATGASTCAT	1	-366.3	0.8267	32.0	25.40%	26739.1	27.05%
ZNF669(Zf)/HEK293-ZNF669.GFP-ChIP-Seq(GSE58341)/Homer	GARTGGTCATCGCCC	1e0	-0.4963	0.724	5.0	3.18%	1710.4	3.36%	Nrf2(bZIP)/Lymphoblast-Nrf2-ChIP-Seq(GSE37589)/Homer	HTGCTGAGTCAT	1e0	-0.7905	0.5415	12.0	4.84%	4369.0	4.55%	GATA(Zf),IR3/iTreg-Gata3-ChIP-Seq(GSE20898)/Homer	NNNNNBAGATAWYATCTVHN	1e0	-0.9244	0.473	17.0	6.14%	5501.5	5.64%	EKLF(Zf)/Erythrocyte-Klf1-ChIP-Seq(GSE20478)/Homer	NWGGGTGTGGCY	1e0	-0.8423	0.5133	27.0	9.93%	9271.2	9.48%	RBPJ:Ebox(?,bHLH)/Panc1-Rbpj1-ChIP-Seq(GSE47459)/Homer	GGGRAARRGRMCAGMTG	1	-388	0.8073	8.0	11.11%	12153.2	12.35%	KLF1(Zf)/HUDEP2-KLF1-CutnRun(GSE136251)/Homer	VDGGGYGGGGCY	1	-364.5	0.8267	52.0	41.27%	42644.2	43.13%
Atf7(bZIP)/3T3L1-Atf7-ChIP-Seq(GSE56872)/Homer	NGRTGACGTCAY	1e0	-0.4856	0.7298	24.0	15.29%	8098.4	15.89%	Hnf6b(Homeobox)/LNCaP-Hnf6b-ChIP-Seq(GSE106305)/Homer	TATTGAYY	1e0	-0.7861	0.5415	60.0	24.19%	22806.6	23.73%	RUNX2(Runt)/PCa-RUNX2-ChIP-Seq(GSE33889)/Homer	NWAACCACADNN	1e0	-0.9152	0.4749	79.0	28.52%	26983.7	27.69%	HEB(bHLH)/mES-Heb-ChIP-Seq(GSE53233)/Homer	VCAGCTGBNN	1e0	-0.8388	0.5133	163.0	59.93%	57910.7	59.22%	AP-1(bZIP)/ThioMac-PU.1-ChIP-Seq(GSE21512)/Homer	VTGACTCATC	1	-385.1	0.8073	29.0	40.28%	41666.7	42.34%	Sox7(HMG)/ESC-Sox7-ChIP-Seq(GSE133899)/Homer	VVRRAACAATGG	1	-364.3	0.8267	10.0	7.94%	8811.1	8.91%
Atf2(bZIP)/3T3L1-Atf2-ChIP-Seq(GSE56872)/Homer	NRRTGACGTCAT	1e0	-0.4838	0.7298	17.0	10.83%	5776.8	11.34%	DLX1(Homeobox)/BasalGanglia-Dlx1-ChIP-seq(GSE124936)/Homer	NSNNTAATTA	1e0	-0.7801	0.5421	96.0	38.71%	36720.5	38.20%	ZNF16(Zf)/HEK293-ZNF16.GFP-ChIP-Seq(GSE58341)/Homer	MACCTTCYATGGCTCCCTAKTGCCY	1e0	-0.9039	0.479	2.0	0.72%	489.7	0.50%	Atf3(bZIP)/GBM-ATF3-ChIP-Seq(GSE33912)/Homer	DATGASTCATHN	1e0	-0.8347	0.5133	87.0	31.99%	30661.6	31.36%	HNF4a(NR),DR1/HepG2-HNF4a-ChIP-Seq(GSE25021)/Homer	CARRGKBCAAAGTYCA	1	-385	0.8073	11.0	15.28%	16501.3	16.77%	Atf1(bZIP)/K562-ATF1-ChIP-Seq(GSE31477)/Homer	GATGACGTCA	1	-363.6	0.8267	28.0	22.22%	23545.2	23.81%
CLOCK(bHLH)/Liver-Clock-ChIP-Seq(GSE39860)/Homer	GHCACGTG	1e0	-0.4836	0.7298	28.0	17.83%	9426.6	18.50%	Mouse_Recombination_Hotspot(Zf)/Testis-DMC1-ChIP-Seq(GSE24438)/Homer	ACTYKNATTCGTGNTACTTC	1e0	-0.7735	0.5443	6.0	2.42%	2108.6	2.19%	KLF5(Zf)/LoVo-KLF5-ChIP-Seq(GSE49402)/Homer	DGGGYGKGGC	1e0	-0.87	0.4942	137.0	49.46%	47429.6	48.67%	OCT:OCT(POU,Homeobox)/NPC-Brn1-ChIP-Seq(GSE35496)/Homer	ATGAATATTCATGAG	1e0	-0.8182	0.5205	1.0	0.37%	209.5	0.21%	SPDEF(ETS)/VCaP-SPDEF-ChIP-Seq(SRA014231)/Homer	ASWTCCTGBT	1	-378.9	0.8076	23.0	31.94%	33449.8	33.99%	TCFL2(HMG)/K562-TCF7L2-ChIP-Seq(GSE29196)/Homer	ACWTCAAAGG	1	-350.5	0.8309	2.0	1.59%	1919.7	1.94%
Prop1(Homeobox)/GHFT1-PROP1.biotin-ChIP-Seq(GSE77302)/Homer	NTAATBNAATTA	1e0	-0.4805	0.7298	16.0	10.19%	5449.3	10.69%	IRF:BATF(IRF:bZIP)/pDC-Irf8-ChIP-Seq(GSE66899)/Homer	CTTTCANTATGACTV	1e0	-0.7625	0.5488	12.0	4.84%	4409.3	4.59%	Tcf21(bHLH)/ArterySmoothMuscle-Tcf21-ChIP-Seq(GSE61369)/Homer	NAACAGCTGG	1e0	-0.8566	0.4995	112.0	40.43%	38697.9	39.71%	STAT5(Stat)/mCD4+-Stat5-ChIP-Seq(GSE12346)/Homer	RTTTCTNAGAAA	1e0	-0.808	0.5244	35.0	12.87%	12180.3	12.46%	ZNF143|STAF(Zf)/CUTLL-ZNF143-ChIP-Seq(GSE29600)/Homer	ATTTCCCAGVAKSCY	1	-371.7	0.8113	8.0	11.11%	12275.6	12.48%	p53(p53)/mES-cMyc-ChIP-Seq(GSE11431)/Homer	ACATGCCCGGGCAT	1	-349.7	0.8309	1.0	0.79%	953.9	0.96%
CREB5(bZIP)/LNCaP-CREB5.V5-ChIP-Seq(GSE137775)/Homer	VVATGACGTCAT	1e0	-0.4711	0.7326	18.0	11.46%	6137.2	12.04%	Esrrb(NR)/mES-Esrrb-ChIP-Seq(GSE11431)/Homer	KTGACCTTGA	1e0	-0.7587	0.5494	57.0	22.98%	21731.4	22.61%	Twist(bHLH)/HMLE-TWIST1-ChIP-Seq(Chang_et_al)/Homer	VCAKCTGGNNNCCAGMTGBN	1e0	-0.8561	0.4995	16.0	5.78%	5254.0	5.39%	Phox2b(Homeobox)/CLBGA-PHOX2B-ChIP-Seq(GSE90683)/Homer	TTAATTNAATTA	1e0	-0.802	0.5261	14.0	5.15%	4742.7	4.85%	NF-E2(bZIP)/K562-NFE2-ChIP-Seq(GSE31477)/Homer	GATGACTCAGCA	1	-369.3	0.8113	3.0	4.17%	4821.3	4.90%	NFAT:AP1(RHD,bZIP)/Jurkat-NFATC1-ChIP-Seq(Jolma_et_al.)/Homer	SARTGGAAAAWRTGAGTCAB	1	-348.6	0.8309	7.0	5.56%	6347.0	6.42%
NRF(NRF)/Promoter/Homer	STGCGCATGCGC	1e0	-0.4708	0.7326	16.0	10.19%	5469.6	10.73%	Foxh1(Forkhead)/hESC-FOXH1-ChIP-Seq(GSE29422)/Homer	NNTGTGGATTSS	1e0	-0.7438	0.5562	54.0	21.77%	20618.1	21.45%	ZBTB12(Zf)/HEK293-ZBTB12.GFP-ChIP-Seq(GSE58341)/Homer	NGNTCTAGAACCNGV	1e0	-0.8297	0.5104	43.0	15.52%	14657.5	15.04%	HRE(HSF)/Striatum-HSF1-ChIP-Seq(GSE38000)/Homer	TTCTAGAABNTTCTA	1e0	-0.8005	0.5261	21.0	7.72%	7222.1	7.39%	JunD(bZIP)/K562-JunD-ChIP-Seq/Homer	ATGACGTCATCN	1	-360.7	0.8159	2.0	2.78%	3283.5	3.34%	ETS:E-box(ETS,bHLH)/HPC7-Scl-ChIP-Seq(GSE22178)/Homer	AGGAARCAGCTG	1	-343.9	0.8309	4.0	3.17%	3756.3	3.80%
Foxa3(Forkhead)/Liver-Foxa3-ChIP-Seq(GSE77670)/Homer	BSNTGTTTACWYWGN	1e0	-0.4682	0.7326	11.0	7.01%	3793.3	7.44%	OCT:OCT(POU,Homeobox,IR1)/NPC-Brn2-ChIP-Seq(GSE35496)/Homer	ATGAATWATTCATGA	1e0	-0.7242	0.5657	2.0	0.81%	631.8	0.66%	PBX1(Homeobox)/MCF7-PBX1-ChIP-Seq(GSE28007)/Homer	GSCTGTCACTCA	1e0	-0.8261	0.5109	8.0	2.89%	2548.1	2.61%	CRE(bZIP)/Promoter/Homer	CSGTGACGTCAC	1e0	-0.795	0.527	26.0	9.56%	9007.4	9.21%	Gata1(Zf)/K562-GATA1-ChIP-Seq(GSE18829)/Homer	SAGATAAGRV	1	-358.9	0.8159	13.0	18.06%	19592.7	19.91%	ZBTB12(Zf)/HEK293-ZBTB12.GFP-ChIP-Seq(GSE58341)/Homer	NGNTCTAGAACCNGV	1	-342.2	0.8309	17.0	13.49%	14749.2	14.92%
Srebp2(bHLH)/HepG2-Srebp2-ChIP-Seq(GSE31477)/Homer	CGGTCACSCCAC	1e0	-0.466	0.7326	7.0	4.46%	2436.0	4.78%	Six4(Homeobox)/MCF7-SIX4-ChIP-Seq(Encode)/Homer	TGWAAYCTGABACCB	1e0	-0.7234	0.5657	6.0	2.42%	2161.1	2.25%	ZNF41(Zf)/HEK293-ZNF41.GFP-ChIP-Seq(GSE58341)/Homer	CCTCATGGTGYCYTWYTCCCTTGTG	1e0	-0.8258	0.5109	3.0	1.08%	854.7	0.88%	Phox2a(Homeobox)/Neuron-Phox2a-ChIP-Seq(GSE31456)/Homer	YTAATYNRATTA	1e0	-0.793	0.527	28.0	10.29%	9722.1	9.94%	NFAT(RHD)/Jurkat-NFATC1-ChIP-Seq(Jolma_et_al.)/Homer	ATTTTCCATT	1	-351.9	0.8187	22.0	30.56%	32351.3	32.88%	BATF(bZIP)/Th17-BATF-ChIP-Seq(GSE39756)/Homer	DATGASTCAT	1	-333.7	0.8338	35.0	27.78%	29410.1	29.75%
X-box(HTH)/NPC-H3K4me1-ChIP-Seq(GSE16256)/Homer	GGTTGCCATGGCAA	1e0	-0.4611	0.7326	6.0	3.82%	2099.7	4.12%	Bach1(bZIP)/K562-Bach1-ChIP-Seq(GSE31477)/Homer	AWWNTGCTGAGTCAT	1e0	-0.7207	0.5657	13.0	5.24%	4858.6	5.05%	HRE(HSF)/HepG2-HSF1-ChIP-Seq(GSE31477)/Homer	BSTTCTRGAABVTTCYAGAA	1e0	-0.823	0.5109	17.0	6.14%	5647.2	5.79%	Pknox1(Homeobox)/ES-Prep1-ChIP-Seq(GSE63282)/Homer	SCTGTCAVTCAV	1e0	-0.7651	0.5402	21.0	7.72%	7285.7	7.45%	c-Myc(bHLH)/mES-cMyc-ChIP-Seq(GSE11431)/Homer	VVCCACGTGG	1	-344.9	0.8223	10.0	13.89%	15404.4	15.65%	ZNF692(Zf)/HEK293-ZNF692.GFP-ChIP-Seq(GSE58341)/Homer	GTGGGCCCCA	1	-327.5	0.8367	10.0	7.94%	9006.4	9.11%
Tcf3(HMG)/mES-Tcf3-ChIP-Seq(GSE11724)/Homer	ASWTCAAAGG	1e0	-0.4524	0.7365	7.0	4.46%	2456.5	4.82%	Brn1(POU,Homeobox)/NPC-Brn1-ChIP-Seq(GSE35496)/Homer	TATGCWAATBAV	1e0	-0.7189	0.5657	24.0	9.68%	9104.1	9.47%	Oct11(POU,Homeobox)/NCIH1048-POU2F3-ChIP-seq(GSE115123)/Homer	GATTTGCATA	1e0	-0.8223	0.5109	29.0	10.47%	9805.0	10.06%	VDR(NR),DR3/GM10855-VDR+vitD-ChIP-Seq(GSE22484)/Homer	ARAGGTCANWGAGTTCANNN	1e0	-0.7569	0.5432	21.0	7.72%	7300.8	7.47%	Tcfcp2l1(CP2)/mES-Tcfcp2l1-ChIP-Seq(GSE11431)/Homer	NRAACCRGTTYRAACCRGYT	1	-344.7	0.8223	3.0	4.17%	4950.3	5.03%	Atf3(bZIP)/GBM-ATF3-ChIP-Seq(GSE33912)/Homer	DATGASTCATHN	1	-324.3	0.8372	36.0	28.57%	30293.8	30.64%
RAR:RXR(NR),DR0/ES-RAR-ChIP-Seq(GSE56893)/Homer	AGGTCAAGGTCA	1e0	-0.4347	0.7478	5.0	3.18%	1787.4	3.51%	HNF6(Homeobox)/Liver-Hnf6-ChIP-Seq(ERP000394)/Homer	NTATYGATCH	1e0	-0.7146	0.5657	36.0	14.52%	13749.2	14.30%	ZNF136(Zf)/HEK293-ZNF136.GFP-ChIP-Seq(GSE58341)/Homer	YTKGATAHAGTATTCTWGGTNGGCA	1e0	-0.8104	0.5136	10.0	3.61%	3251.5	3.34%	Tcf21(bHLH)/ArterySmoothMuscle-Tcf21-ChIP-Seq(GSE61369)/Homer	NAACAGCTGG	1e0	-0.7552	0.5432	111.0	40.81%	39516.9	40.41%	DLX5(Homeobox)/BasalGanglia-Dlx5-ChIP-seq(GSE124936)/Homer	SSTAATTA	1	-344.1	0.8223	18.0	25.00%	26832.2	27.27%	THRa(NR)/C17.2-THRa-ChIP-Seq(GSE38347)/Homer	GGTCANYTGAGGWCA	1	-320.3	0.8383	22.0	17.46%	19006.6	19.22%
ZNF143|STAF(Zf)/CUTLL-ZNF143-ChIP-Seq(GSE29600)/Homer	ATTTCCCAGVAKSCY	1e0	-0.4227	0.7548	19.0	12.10%	6584.4	12.92%	HNF1b(Homeobox)/PDAC-HNF1B-ChIP-Seq(GSE64557)/Homer	GTTAATNATTAA	1e0	-0.7142	0.5657	12.0	4.84%	4483.2	4.66%	IRF1(IRF)/PBMC-IRF1-ChIP-Seq(GSE43036)/Homer	GAAAGTGAAAGT	1e0	-0.8082	0.5136	19.0	6.86%	6362.3	6.53%	NFkB-p50,p52(RHD)/Monocyte-p50-ChIP-Chip(Schreiber_et_al.)/Homer	GGGGGAATCCCC	1e0	-0.7435	0.5476	19.0	6.99%	6611.0	6.76%	ISRE(IRF)/ThioMac-LPS-Expression(GSE23622)/Homer	AGTTTCASTTTC	1	-341.8	0.8223	2.0	2.78%	3367.2	3.42%	GATA(Zf),IR3/iTreg-Gata3-ChIP-Seq(GSE20898)/Homer	NNNNNBAGATAWYATCTVHN	1	-312.6	0.8426	5.0	3.97%	4767.4	4.82%
Hnf1(Homeobox)/Liver-Foxa2-Chip-Seq(GSE25694)/Homer	GGTTAAWCATTAA	1e0	-0.4213	0.7548	3.0	1.91%	1092.7	2.14%	Atf3(bZIP)/GBM-ATF3-ChIP-Seq(GSE33912)/Homer	DATGASTCATHN	1e0	-0.7099	0.5657	117.0	47.18%	45095.1	46.91%	ETS:RUNX(ETS,Runt)/Jurkat-RUNX1-ChIP-Seq(GSE17954)/Homer	RCAGGATGTGGT	1e0	-0.7984	0.517	12.0	4.33%	3955.0	4.06%	NF-E2(bZIP)/K562-NFE2-ChIP-Seq(GSE31477)/Homer	GATGACTCAGCA	1e0	-0.7401	0.5481	11.0	4.04%	3765.8	3.85%	Zfp281(Zf)/ES-Zfp281-ChIP-Seq(GSE81042)/Homer	CCCCTCCCCCAC	1	-341.3	0.8223	4.0	5.56%	6522.2	6.63%	STAT4(Stat)/CD4-Stat4-ChIP-Seq(GSE22104)/Homer	NYTTCCWGGAAR	1	-304.1	0.8476	37.0	29.37%	31277.2	31.64%
ELF1(ETS)/Jurkat-ELF1-ChIP-Seq(SRA014231)/Homer	AVCCGGAAGT	1e0	-0.4179	0.7548	40.0	25.48%	13577.6	26.64%	EBNA1(EBV-virus)/Raji-EBNA1-ChIP-Seq(GSE30709)/Homer	GGYAGCAYDTGCTDCCCNNN	1e0	-0.6877	0.5761	2.0	0.81%	654.0	0.68%	ETS:E-box(ETS,bHLH)/HPC7-Scl-ChIP-Seq(GSE22178)/Homer	AGGAARCAGCTG	1e0	-0.7824	0.524	11.0	3.97%	3630.9	3.73%	ZNF322(Zf)/HEK293-ZNF322.GFP-ChIP-Seq(GSE58341)/Homer	GAGCCTGGTACTGWGCCTGR	1e0	-0.7345	0.5497	38.0	13.97%	13421.1	13.73%	Pit1+1bp(Homeobox)/GCrat-Pit1-ChIP-Seq(GSE58009)/Homer	ATGCATAATTCA	1	-332.1	0.8223	9.0	12.50%	14060.7	14.29%	PAX3:FKHR-fusion(Paired,Homeobox)/Rh4-PAX3:FKHR-ChIP-Seq(GSE19063)/Homer	ACCRTGACTAATTNN	1	-288.7	0.8585	6.0	4.76%	5763.2	5.83%
MafF(bZIP)/HepG2-MafF-ChIP-Seq(GSE31477)/Homer	HWWGTCAGCAWWTTT	1e0	-0.4124	0.7566	9.0	5.73%	3212.0	6.30%	NeuroD1(bHLH)/Islet-NeuroD1-ChIP-Seq(GSE30298)/Homer	GCCATCTGTT	1e0	-0.6782	0.58	82.0	33.06%	31665.4	32.94%	Pknox1(Homeobox)/ES-Prep1-ChIP-Seq(GSE63282)/Homer	SCTGTCAVTCAV	1e0	-0.782	0.524	22.0	7.94%	7448.6	7.64%	JunB(bZIP)/DendriticCells-Junb-ChIP-Seq(GSE36099)/Homer	RATGASTCAT	1e0	-0.7326	0.5497	76.0	27.94%	27040.7	27.65%	ZNF467(Zf)/HEK293-ZNF467.GFP-ChIP-Seq(GSE58341)/Homer	TGGGGAAGGGCM	1	-331.7	0.8223	18.0	25.00%	26967.2	27.41%	Fos(bZIP)/TSC-Fos-ChIP-Seq(GSE110950)/Homer	NDATGASTCAYN	1	-288	0.8585	33.0	26.19%	28213.7	28.54%
OCT:OCT(POU,Homeobox)/NPC-OCT6-ChIP-Seq(GSE43916)/Homer	YATGCATATRCATRT	1e0	-0.4121	0.7566	2.0	1.27%	734.8	1.44%	Gata1(Zf)/K562-GATA1-ChIP-Seq(GSE18829)/Homer	SAGATAAGRV	1e0	-0.6713	0.5826	51.0	20.56%	19680.7	20.47%	Zfp809(Zf)/ES-Zfp809-ChIP-Seq(GSE70799)/Homer	GGGGCTYGKCTGGGA	1e0	-0.7564	0.535	39.0	14.08%	13433.1	13.78%	Otx2(Homeobox)/EpiLC-Otx2-ChIP-Seq(GSE56098)/Homer	NYTAATCCYB	1e0	-0.718	0.556	67.0	24.63%	23859.2	24.40%	E2F7(E2F)/Hela-E2F7-ChIP-Seq(GSE32673)/Homer	VDTTTCCCGCCA	1	-331	0.8223	2.0	2.78%	3417.8	3.47%	LXRE(NR),DR4/RAW-LXRb.biotin-ChIP-Seq(GSE21512)/Homer	RGGTTACTANAGGTCA	1	-284.2	0.8585	3.0	2.38%	3066.8	3.10%
IRF8(IRF)/BMDM-IRF8-ChIP-Seq(GSE77884)/Homer	GRAASTGAAAST	1	-409.7	0.7566	16.0	10.19%	5604.5	11.00%	Fra1(bZIP)/BT549-Fra1-ChIP-Seq(GSE46166)/Homer	NNATGASTCATH	1e0	-0.6497	0.5937	107.0	43.15%	41456.2	43.13%	Atf2(bZIP)/3T3L1-Atf2-ChIP-Seq(GSE56872)/Homer	NRRTGACGTCAT	1	-745.1	0.5397	37.0	13.36%	12760.1	13.09%	MafF(bZIP)/HepG2-MafF-ChIP-Seq(GSE31477)/Homer	HWWGTCAGCAWWTTT	1e0	-0.7045	0.5621	25.0	9.19%	8833.8	9.03%	Pit1(Homeobox)/GCrat-Pit1-ChIP-Seq(GSE58009)/Homer	ATGMATATDC	1	-329.4	0.8223	23.0	31.94%	34003.8	34.56%	Fosl2(bZIP)/3T3L1-Fosl2-ChIP-Seq(GSE56872)/Homer	NATGASTCABNN	1	-267.9	0.8698	22.0	17.46%	19437.6	19.66%
Pknox1(Homeobox)/ES-Prep1-ChIP-Seq(GSE63282)/Homer	SCTGTCAVTCAV	1	-405.2	0.7566	10.0	6.37%	3569.6	7.00%	GLIS3(Zf)/Thyroid-Glis3.GFP-ChIP-Seq(GSE103297)/Homer	CTCCCTGGGAGGCCN	1e0	-0.6437	0.5958	148.0	59.68%	57348.9	59.66%	OCT:OCT(POU,Homeobox,IR1)/NPC-Brn2-ChIP-Seq(GSE35496)/Homer	ATGAATWATTCATGA	1	-737.2	0.5426	2.0	0.72%	566.1	0.58%	ZNF136(Zf)/HEK293-ZNF136.GFP-ChIP-Seq(GSE58341)/Homer	YTKGATAHAGTATTCTWGGTNGGCA	1e0	-0.7019	0.5621	8.0	2.94%	2743.2	2.81%	Twist(bHLH)/HMLE-TWIST1-ChIP-Seq(Chang_et_al)/Homer	VCAKCTGGNNNCCAGMTGBN	1	-326.7	0.8223	3.0	4.17%	5050.1	5.13%	KLF3(Zf)/MEF-Klf3-ChIP-Seq(GSE44748)/Homer	NRGCCCCRCCCHBNN	1	-267.3	0.8698	34.0	26.98%	29222.7	29.56%
Tcf21(bHLH)/ArterySmoothMuscle-Tcf21-ChIP-Seq(GSE61369)/Homer	NAACAGCTGG	1	-395.5	0.7616	53.0	33.76%	17927.3	35.18%	Brachyury(T-box)/Mesoendoderm-Brachyury-ChIP-exo(GSE54963)/Homer	ANTTMRCASBNNNGTGYKAAN	1e0	-0.6254	0.6052	22.0	8.87%	8539.8	8.88%	c-Jun-CRE(bZIP)/K562-cJun-ChIP-Seq(GSE31477)/Homer	ATGACGTCATCY	1	-727.5	0.5465	35.0	12.64%	12101.5	12.42%	E2F(E2F)/Hela-CellCycle-Expression/Homer	TTSGCGCGAAAA	1e0	-0.6649	0.5818	9.0	3.31%	3150.0	3.22%	MYNN(Zf)/HEK293-MYNN.eGFP-ChIP-Seq(Encode)/Homer	TTCAAAWTAAAAGTC	1	-321.1	0.8223	6.0	8.33%	9703.7	9.86%	CREB5(bZIP)/LNCaP-CREB5.V5-ChIP-Seq(GSE137775)/Homer	VVATGACGTCAT	1	-265.2	0.8698	15.0	11.90%	13635.9	13.79%
DMRT6(DM)/Testis-DMRT6-ChIP-Seq(GSE60440)/Homer	YDGHTACAWTGTADC	1	-372.3	0.7775	5.0	3.18%	1876.5	3.68%	PBX1(Homeobox)/MCF7-PBX1-ChIP-Seq(GSE28007)/Homer	GSCTGTCACTCA	1e0	-0.6254	0.6052	7.0	2.82%	2669.0	2.78%	OCT:OCT-short(POU,Homeobox)/NPC-OCT6-ChIP-Seq(GSE43916)/Homer	ATGCATWATGCATRW	1	-681.3	0.5709	63.0	22.74%	22060.0	22.63%	STAT1(Stat)/HelaS3-STAT1-ChIP-Seq(GSE12782)/Homer	NATTTCCNGGAAAT	1e0	-0.656	0.5855	30.0	11.03%	10740.9	10.98%	Zfp809(Zf)/ES-Zfp809-ChIP-Seq(GSE70799)/Homer	GGGGCTYGKCTGGGA	1	-320.1	0.8223	5.0	6.94%	8195.9	8.33%	STAT5(Stat)/mCD4+-Stat5-ChIP-Seq(GSE12346)/Homer	RTTTCTNAGAAA	1	-237.8	0.8895	13.0	10.32%	12158.6	12.30%
OCT4-SOX2-TCF-NANOG(POU,Homeobox,HMG)/mES-Oct4-ChIP-Seq(GSE11431)/Homer	ATTTGCATAACAATG	1	-364.5	0.7816	4.0	2.55%	1526.8	3.00%	IRF1(IRF)/PBMC-IRF1-ChIP-Seq(GSE43036)/Homer	GAAAGTGAAAGT	1e0	-0.6208	0.6052	16.0	6.45%	6205.4	6.46%	EBNA1(EBV-virus)/Raji-EBNA1-ChIP-Seq(GSE30709)/Homer	GGYAGCAYDTGCTDCCCNNN	1	-675.2	0.5729	2.0	0.72%	600.2	0.62%	Srebp1a(bHLH)/HepG2-Srebp1a-ChIP-Seq(GSE31477)/Homer	RTCACSCCAY	1e0	-0.6531	0.5857	23.0	8.46%	8223.4	8.41%	ETS:E-box(ETS,bHLH)/HPC7-Scl-ChIP-Seq(GSE22178)/Homer	AGGAARCAGCTG	1	-306.2	0.8285	2.0	2.78%	3539.9	3.60%	ZNF7(Zf)/HepG2-ZNF7.Flag-ChIP-Seq(Encode)/Homer	CTGCCWVCTTTTRTA	1	-236.1	0.8895	18.0	14.29%	16400.7	16.59%
USF1(bHLH)/GM12878-Usf1-ChIP-Seq(GSE32465)/Homer	SGTCACGTGR	1	-364.1	0.7816	25.0	15.92%	8761.5	17.19%	Twist(bHLH)/HMLE-TWIST1-ChIP-Seq(Chang_et_al)/Homer	VCAKCTGGNNNCCAGMTGBN	1e0	-0.6174	0.6054	13.0	5.24%	5037.9	5.24%	Fosl2(bZIP)/3T3L1-Fosl2-ChIP-Seq(GSE56872)/Homer	NATGASTCABNN	1	-661.5	0.5793	62.0	22.38%	21769.8	22.34%	Pbx3(Homeobox)/GM12878-PBX3-ChIP-Seq(GSE32465)/Homer	SCTGTCAMTCAN	1e0	-0.6289	0.5985	20.0	7.35%	7190.5	7.35%	Gli2(Zf)/GM2-Gli2-ChIP-Chip(GSE112702)/Homer	YSTGGGTGGTCT	1	-302	0.8299	5.0	6.94%	8329.2	8.46%	Klf9(Zf)/GBM-Klf9-ChIP-Seq(GSE62211)/Homer	GCCACRCCCACY	1	-235.5	0.8895	26.0	20.63%	23038.5	23.30%
GATA:SCL(Zf,bHLH)/Ter119-SCL-ChIP-Seq(GSE18720)/Homer	CRGCTGBNGNSNNSAGATAA	1	-354.7	0.7853	4.0	2.55%	1540.8	3.02%	TCFL2(HMG)/K562-TCF7L2-ChIP-Seq(GSE29196)/Homer	ACWTCAAAGG	1e0	-0.5937	0.6183	6.0	2.42%	2316.9	2.41%	Zfp57(Zf)/H1-ZFP57.HA-ChIP-Seq(GSE115387)/Homer	NANTGCSGCA	1	-641.7	0.5893	49.0	17.69%	17250.9	17.70%	Nrf2(bZIP)/Lymphoblast-Nrf2-ChIP-Seq(GSE37589)/Homer	HTGCTGAGTCAT	1e0	-0.6273	0.5985	9.0	3.31%	3202.6	3.28%	E2F1(E2F)/Hela-E2F1-ChIP-Seq(GSE22478)/Homer	CWGGCGGGAA	1	-293.1	0.8352	4.0	5.56%	6842.1	6.95%	Olig2(bHLH)/Neuron-Olig2-ChIP-Seq(GSE30882)/Homer	RCCATMTGTT	1	-235.1	0.8895	71.0	56.35%	58805.3	59.48%
MYNN(Zf)/HEK293-MYNN.eGFP-ChIP-Seq(Encode)/Homer	TTCAAAWTAAAAGTC	1	-350.8	0.7863	7.0	4.46%	2626.9	5.15%	Pax7(Paired,Homeobox),longest/Myoblast-Pax7-ChIP-Seq(GSE25064)/Homer	NTAATTDGCYAATTANNWWD	1e0	-0.5649	0.6348	2.0	0.81%	738.8	0.77%	Pbx3(Homeobox)/GM12878-PBX3-ChIP-Seq(GSE32465)/Homer	SCTGTCAMTCAN	1	-640.3	0.5893	21.0	7.58%	7368.3	7.56%	ISRE(IRF)/ThioMac-LPS-Expression(GSE23622)/Homer	AGTTTCASTTTC	1e0	-0.6228	0.5991	8.0	2.94%	2844.5	2.91%	HOXA2(Homeobox)/mES-Hoxa2-ChIP-Seq(Donaldson_et_al.)/Homer	GYCATCMATCAT	1	-288.2	0.8371	2.0	2.78%	3634.5	3.69%	TFE3(bHLH)/MEF-TFE3-ChIP-Seq(GSE75757)/Homer	GTCACGTGACYV	1	-226.3	0.8905	3.0	2.38%	3312.0	3.35%
Usf2(bHLH)/C2C12-Usf2-ChIP-Seq(GSE36030)/Homer	GTCACGTGGT	1	-342	0.7913	17.0	10.83%	6117.2	12.00%	PRDM9(Zf)/Testis-DMC1-ChIP-Seq(GSE35498)/Homer	ADGGYAGYAGCATCT	1e0	-0.5596	0.6365	42.0	16.94%	16541.8	17.21%	Mouse_Recombination_Hotspot(Zf)/Testis-DMC1-ChIP-Seq(GSE24438)/Homer	ACTYKNATTCGTGNTACTTC	1	-625.3	0.596	6.0	2.17%	2066.5	2.12%	Tcfcp2l1(CP2)/mES-Tcfcp2l1-ChIP-Seq(GSE11431)/Homer	NRAACCRGTTYRAACCRGYT	1e0	-0.5868	0.6194	16.0	5.88%	5822.4	5.95%	IRF2(IRF)/Erythroblas-IRF2-ChIP-Seq(GSE36985)/Homer	GAAASYGAAASY	1	-281.5	0.8406	3.0	4.17%	5327.4	5.41%	ETS:RUNX(ETS,Runt)/Jurkat-RUNX1-ChIP-Seq(GSE17954)/Homer	RCAGGATGTGGT	1	-225.8	0.8905	4.0	3.17%	4270.6	4.32%
Rfx6(HTH)/Min6b1-Rfx6.HA-ChIP-Seq(GSE62844)/Homer	TGTTKCCTAGCAACM	1	-339.9	0.7913	54.0	34.39%	18470.0	36.24%	NF1:FOXA1(CTF,Forkhead)/LNCAP-FOXA1-ChIP-Seq(GSE27824)/Homer	WNTGTTTRYTTTGGCA	1e0	-0.5411	0.6468	6.0	2.42%	2388.1	2.48%	STAT6(Stat)/Macrophage-Stat6-ChIP-Seq(GSE38377)/Homer	TTCCKNAGAA	1	-618.5	0.5986	54.0	19.49%	19086.0	19.58%	ZNF317(Zf)/HEK293-ZNF317.GFP-ChIP-Seq(GSE58341)/Homer	GTCWGCTGTYYCTCT	1e0	-0.5852	0.6194	8.0	2.94%	2896.3	2.96%	Oct6(POU,Homeobox)/NPC-Pou3f1-ChIP-Seq(GSE35496)/Homer	WATGCAAATGAG	1	-278.2	0.8413	9.0	12.50%	14569.9	14.81%	ZKSCAN1(Zf)/HepG2-ZKSCAN1-ChIP-Seq(Encode)/Homer	GCACAYAGTAGGKCY	1	-214	0.8971	1.0	0.79%	1284.7	1.30%
MNT(bHLH)/HepG2-MNT-ChIP-Seq(Encode)/Homer	DGCACACGTG	1	-333.7	0.7939	42.0	26.75%	14537.2	28.53%	Srebp1a(bHLH)/HepG2-Srebp1a-ChIP-Seq(GSE31477)/Homer	RTCACSCCAY	1e0	-0.5102	0.6654	23.0	9.27%	9227.7	9.60%	Reverb(NR),DR2/RAW-Reverba.biotin-ChIP-Seq(GSE45914)/Homer	GTRGGTCASTGGGTCA	1	-581.8	0.6194	16.0	5.78%	5708.3	5.86%	IRF2(IRF)/Erythroblas-IRF2-ChIP-Seq(GSE36985)/Homer	GAAASYGAAASY	1e0	-0.5771	0.6224	13.0	4.78%	4744.5	4.85%	Gata2(Zf)/K562-GATA2-ChIP-Seq(GSE18829)/Homer	BBCTTATCTS	1	-268.4	0.8474	14.0	19.44%	21995.7	22.35%	HINFP(Zf)/K562-HINFP.eGFP-ChIP-Seq(Encode)/Homer	TWVGGTCCGC	1	-213.1	0.8971	20.0	15.87%	18298.3	18.51%
GATA3(Zf)/iTreg-Gata3-ChIP-Seq(GSE20898)/Homer	AGATAASR	1	-324.6	0.7991	41.0	26.11%	14241.3	27.94%	X-box(HTH)/NPC-H3K4me1-ChIP-Seq(GSE16256)/Homer	GGTTGCCATGGCAA	1e0	-0.5066	0.6661	11.0	4.44%	4458.3	4.64%	AMYB(HTH)/Testes-AMYB-ChIP-Seq(GSE44588)/Homer	TGGCAGTTGG	1	-580.5	0.6194	133.0	48.01%	47060.6	48.29%	Gata1(Zf)/K562-GATA1-ChIP-Seq(GSE18829)/Homer	SAGATAAGRV	1e0	-0.5545	0.6349	44.0	16.18%	16089.8	16.45%	Gfi1b(Zf)/HPC7-Gfi1b-ChIP-Seq(GSE22178)/Homer	MAATCACTGC	1	-266.9	0.8474	18.0	25.00%	27748.8	28.20%	Klf4(Zf)/mES-Klf4-ChIP-Seq(GSE11431)/Homer	GCCACACCCA	1	-212.9	0.8971	23.0	18.25%	20800.4	21.04%
FOXA1(Forkhead)/MCF7-FOXA1-ChIP-Seq(GSE26831)/Homer	WAAGTAAACA	1	-322.2	0.7991	29.0	18.47%	10244.5	20.10%	ZNF136(Zf)/HEK293-ZNF136.GFP-ChIP-Seq(GSE58341)/Homer	YTKGATAHAGTATTCTWGGTNGGCA	1e0	-0.5066	0.6661	8.0	3.23%	3250.7	3.38%	Fra1(bZIP)/BT549-Fra1-ChIP-Seq(GSE46166)/Homer	NNATGASTCATH	1	-570.5	0.6233	87.0	31.41%	30903.5	31.71%	Foxh1(Forkhead)/hESC-FOXH1-ChIP-Seq(GSE29422)/Homer	NNTGTGGATTSS	1e0	-0.53	0.6491	52.0	19.12%	19075.1	19.51%	ZNF675(Zf)/HEK293-ZNF675.GFP-ChIP-Seq(GSE58341)/Homer	ARGAGGMCAAAATGW	1	-257.1	0.8527	3.0	4.17%	5495.5	5.58%	Phox2b(Homeobox)/CLBGA-PHOX2B-ChIP-Seq(GSE90683)/Homer	TTAATTNAATTA	1	-197.3	0.9053	4.0	3.17%	4432.4	4.48%
Pbx3(Homeobox)/GM12878-PBX3-ChIP-Seq(GSE32465)/Homer	SCTGTCAMTCAN	1	-319.2	0.7994	9.0	5.73%	3400.1	6.67%	OCT4-SOX2-TCF-NANOG(POU,Homeobox,HMG)/mES-Oct4-ChIP-Seq(GSE11431)/Homer	ATTTGCATAACAATG	1e0	-0.4946	0.6708	13.0	5.24%	5286.3	5.50%	Nrf2(bZIP)/Lymphoblast-Nrf2-ChIP-Seq(GSE37589)/Homer	HTGCTGAGTCAT	1	-537.1	0.6429	10.0	3.61%	3631.8	3.73%	NFE2L2(bZIP)/HepG2-NFE2L2-ChIP-Seq(Encode)/Homer	AWWWTGCTGAGTCAT	1e0	-0.523	0.652	8.0	2.94%	2989.3	3.06%	TEAD(TEA)/Fibroblast-PU.1-ChIP-Seq(Unpublished)/Homer	YCWGGAATGY	1	-255.6	0.8527	19.0	26.39%	29322.3	29.80%	X-box(HTH)/NPC-H3K4me1-ChIP-Seq(GSE16256)/Homer	GGTTGCCATGGCAA	1	-193.4	0.9066	4.0	3.17%	4456.6	4.51%
ZEB2(Zf)/SNU398-ZEB2-ChIP-Seq(GSE103048)/Homer	GNMCAGGTGTGC	1	-315.5	0.8004	38.0	24.20%	13281.0	26.06%	Phox2b(Homeobox)/CLBGA-PHOX2B-ChIP-Seq(GSE90683)/Homer	TTAATTNAATTA	1e0	-0.4918	0.671	14.0	5.65%	5693.7	5.92%	ZNF322(Zf)/HEK293-ZNF322.GFP-ChIP-Seq(GSE58341)/Homer	GAGCCTGGTACTGWGCCTGR	1	-491.7	0.6711	37.0	13.36%	13454.8	13.81%	Klf4(Zf)/mES-Klf4-ChIP-Seq(GSE11431)/Homer	GCCACACCCA	1e0	-0.5211	0.652	53.0	19.49%	19470.2	19.91%	Brn2(POU,Homeobox)/NPC-Brn2-ChIP-Seq(GSE35496)/Homer	ATGAATATTC	1	-251.2	0.8535	2.0	2.78%	3850.9	3.91%	Bach1(bZIP)/K562-Bach1-ChIP-Seq(GSE31477)/Homer	AWWNTGCTGAGTCAT	1	-189.4	0.9079	3.0	2.38%	3503.9	3.54%
DMRT1(DM)/Testis-DMRT1-ChIP-Seq(GSE64892)/Homer	TWGHWACAWTGTWDC	1	-306.7	0.8054	6.0	3.82%	2352.3	4.62%	Tbr1(T-box)/Cortex-Tbr1-ChIP-Seq(GSE71384)/Homer	AAGGTGTKAA	1e0	-0.4907	0.671	103.0	41.53%	40597.2	42.23%	PAX3:FKHR-fusion(Paired,Homeobox)/Rh4-PAX3:FKHR-ChIP-Seq(GSE19063)/Homer	ACCRTGACTAATTNN	1	-486	0.6732	18.0	6.50%	6635.9	6.81%	Fosl2(bZIP)/3T3L1-Fosl2-ChIP-Seq(GSE56872)/Homer	NATGASTCABNN	1e0	-0.5067	0.6594	53.0	19.49%	19523.7	19.97%	NRF(NRF)/Promoter/Homer	STGCGCATGCGC	1	-240.4	0.8607	2.0	2.78%	3919.8	3.98%	E2A(bHLH)/proBcell-E2A-ChIP-Seq(GSE21978)/Homer	DNRCAGCTGY	1	-186.4	0.9084	59.0	46.83%	50104.0	50.68%
RARg(NR)/ES-RARg-ChIP-Seq(GSE30538)/Homer	AGGTCAAGGTCA	1	-300.4	0.8085	1.0	0.64%	437.0	0.86%	GATA3(Zf),DR4/iTreg-Gata3-ChIP-Seq(GSE20898)/Homer	AGATGKDGAGATAAG	1e0	-0.4889	0.671	6.0	2.42%	2466.9	2.57%	Oct2(POU,Homeobox)/Bcell-Oct2-ChIP-Seq(GSE21512)/Homer	ATATGCAAAT	1	-484.1	0.6732	25.0	9.03%	9169.3	9.41%	Zfp809(Zf)/ES-Zfp809-ChIP-Seq(GSE70799)/Homer	GGGGCTYGKCTGGGA	1e0	-0.4938	0.6663	38.0	13.97%	14104.4	14.42%	RORa(NR)/Liver-Rora-ChIP-Seq(GSE101115)/Homer	AAWCTAGGTCARDNN	1	-235.9	0.8624	3.0	4.17%	5654.3	5.75%	Atf7(bZIP)/3T3L1-Atf7-ChIP-Seq(GSE56872)/Homer	NGRTGACGTCAY	1	-178.7	0.9132	19.0	15.08%	17835.6	18.04%
Phox2b(Homeobox)/CLBGA-PHOX2B-ChIP-Seq(GSE90683)/Homer	TTAATTNAATTA	1	-285.1	0.819	4.0	2.55%	1652.7	3.24%	THRa(NR)/C17.2-THRa-ChIP-Seq(GSE38347)/Homer	GGTCANYTGAGGWCA	1e0	-0.4866	0.671	49.0	19.76%	19550.6	20.34%	E2F(E2F)/Hela-CellCycle-Expression/Homer	TTSGCGCGAAAA	1	-474.8	0.6775	8.0	2.89%	3003.9	3.08%	FOXA1:AR(Forkhead,NR)/LNCAP-AR-ChIP-Seq(GSE27824)/Homer	AGTAAACAAAAAAGAACAND	1e0	-0.4911	0.6665	5.0	1.84%	1904.4	1.95%	Tbr1(T-box)/Cortex-Tbr1-ChIP-Seq(GSE71384)/Homer	AAGGTGTKAA	1	-235.2	0.8624	28.0	38.89%	42234.8	42.92%	Atf2(bZIP)/3T3L1-Atf2-ChIP-Seq(GSE56872)/Homer	NRRTGACGTCAT	1	-175.8	0.9136	13.0	10.32%	12725.8	12.87%
NF1:FOXA1(CTF,Forkhead)/LNCAP-FOXA1-ChIP-Seq(GSE27824)/Homer	WNTGTTTRYTTTGGCA	1	-279.7	0.8214	2.0	1.27%	880.9	1.73%	NFE2L2(bZIP)/HepG2-NFE2L2-ChIP-Seq(Encode)/Homer	AWWWTGCTGAGTCAT	1e0	-0.4746	0.6759	10.0	4.03%	4120.1	4.29%	CTCF-SatelliteElement(Zf?)/CD4+-CTCF-ChIP-Seq(Barski_et_al.)/Homer	TGCAGTTCCMVNWRTGGCCA	1	-461.6	0.6848	2.0	0.72%	751.3	0.77%	HRE(HSF)/HepG2-HSF1-ChIP-Seq(GSE31477)/Homer	BSTTCTRGAABVTTCYAGAA	1e0	-0.4857	0.6684	15.0	5.51%	5667.7	5.80%	YY1(Zf)/Promoter/Homer	CAAGATGGCGGC	1	-232.6	0.8624	1.0	1.39%	2126.7	2.16%	PBX1(Homeobox)/MCF7-PBX1-ChIP-Seq(GSE28007)/Homer	GSCTGTCACTCA	1	-170.2	0.9164	2.0	1.59%	2579.7	2.61%
Rfx5(HTH)/GM12878-Rfx5-ChIP-Seq(GSE31477)/Homer	SCCTAGCAACAG	1	-277.1	0.8214	15.0	9.55%	5619.4	11.03%	Lhx1(Homeobox)/EmbryoCarcinoma-Lhx1-ChIP-Seq(GSE70957)/Homer	NNYTAATTAR	1e0	-0.4728	0.6759	77.0	31.05%	30565.7	31.80%	X-box(HTH)/NPC-H3K4me1-ChIP-Seq(GSE16256)/Homer	GGTTGCCATGGCAA	1	-450.9	0.6904	11.0	3.97%	4156.1	4.26%	Bach2(bZIP)/OCILy7-Bach2-ChIP-Seq(GSE44420)/Homer	TGCTGAGTCA	1e0	-0.4292	0.7055	30.0	11.03%	11382.1	11.64%	STAT6(Stat)/MacrophagE-Stat6-ChIP-Seq(GSE38377)/Homer	TTCCKNAGAA	1	-229.7	0.8624	13.0	18.06%	21037.0	21.38%	JunD(bZIP)/K562-JunD-ChIP-Seq/Homer	ATGACGTCATCN	1	-159.4	0.9241	3.0	2.38%	3687.7	3.73%
HRE(HSF)/Striatum-HSF1-ChIP-Seq(GSE38000)/Homer	TTCTAGAABNTTCTA	1	-235.9	0.8539	7.0	4.46%	2882.9	5.66%	Pknox1(Homeobox)/ES-Prep1-ChIP-Seq(GSE63282)/Homer	SCTGTCAVTCAV	1e0	-0.4499	0.6894	19.0	7.66%	7805.5	8.12%	NFkB-p50,p52(RHD)/Monocyte-p50-ChIP-Chip(Schreiber_et_al.)/Homer	GGGGGAATCCCC	1	-439.3	0.6968	17.0	6.14%	6386.2	6.55%	Fra1(bZIP)/BT549-Fra1-ChIP-Seq(GSE46166)/Homer	NNATGASTCATH	1e0	-0.4197	0.7106	74.0	27.21%	27525.4	28.15%	Hoxb4(Homeobox)/ES-Hoxb4-ChIP-Seq(GSE34014)/Homer	TGATTRATGGCY	1	-226	0.8624	4.0	5.56%	7380.0	7.50%	VDR(NR),DR3/GM10855-VDR+vitD-ChIP-Seq(GSE22484)/Homer	ARAGGTCANWGAGTTCANNN	1	-154.3	0.9265	7.0	5.56%	7577.2	7.66%
SF1(NR)/H295R-Nr5a1-ChIP-Seq(GSE44220)/Homer	CAAGGHCANV	1	-233.3	0.854	18.0	11.46%	6819.5	13.38%	Fra2(bZIP)/Striatum-Fra2-ChIP-Seq(GSE43429)/Homer	GGATGACTCATC	1e0	-0.3894	0.7306	95.0	38.31%	38013.9	39.55%	Foxh1(Forkhead)/hESC-FOXH1-ChIP-Seq(GSE29422)/Homer	NNTGTGGATTSS	1	-438.3	0.6968	56.0	20.22%	20444.2	20.98%	ZNF41(Zf)/HEK293-ZNF41.GFP-ChIP-Seq(GSE58341)/Homer	CCTCATGGTGYCYTWYTCCCTTGTG	1e0	-0.4184	0.7106	2.0	0.74%	808.5	0.83%	PRDM10(Zf)/HEK293-PRDM10.eGFP-ChIP-Seq(Encode)/Homer	TGGTACATTCCA	1	-219.1	0.8662	13.0	18.06%	21184.4	21.53%	NeuroD1(bHLH)/Islet-NeuroD1-ChIP-Seq(GSE30298)/Homer	GCCATCTGTT	1	-125.4	0.9513	38.0	30.16%	34381.5	34.78%
JunD(bZIP)/K562-JunD-ChIP-Seq/Homer	ATGACGTCATCN	1	-211.8	0.8705	4.0	2.55%	1802.7	3.54%	Zfp57(Zf)/H1-ZFP57.HA-ChIP-Seq(GSE115387)/Homer	NANTGCSGCA	1e0	-0.3498	0.7582	46.0	18.55%	18971.2	19.74%	Bach2(bZIP)/OCILy7-Bach2-ChIP-Seq(GSE44420)/Homer	TGCTGAGTCA	1	-431.1	0.699	34.0	12.27%	12579.5	12.91%	JunD(bZIP)/K562-JunD-ChIP-Seq/Homer	ATGACGTCATCN	1e0	-0.4074	0.7158	9.0	3.31%	3576.7	3.66%	Foxh1(Forkhead)/hESC-FOXH1-ChIP-Seq(GSE29422)/Homer	NNTGTGGATTSS	1	-208.9	0.873	14.0	19.44%	22797.9	23.17%	NFE2L2(bZIP)/HepG2-NFE2L2-ChIP-Seq(Encode)/Homer	AWWWTGCTGAGTCAT	1	-117.6	0.9564	2.0	1.59%	2917.2	2.95%
Zfp57(Zf)/H1-ZFP57.HA-ChIP-Seq(GSE115387)/Homer	NANTGCSGCA	1	-199.1	0.8794	28.0	17.83%	10430.4	20.47%	Hnf1(Homeobox)/Liver-Foxa2-Chip-Seq(GSE25694)/Homer	GGTTAAWCATTAA	1e0	-0.3475	0.7582	9.0	3.63%	3997.1	4.16%	Srebp2(bHLH)/HepG2-Srebp2-ChIP-Seq(GSE31477)/Homer	CGGTCACSCCAC	1	-425.7	0.7011	16.0	5.78%	6054.8	6.21%	IRF1(IRF)/PBMC-IRF1-ChIP-Seq(GSE43036)/Homer	GAAAGTGAAAGT	1e0	-0.3847	0.7304	15.0	5.51%	5917.8	6.05%	Nrf2(bZIP)/Lymphoblast-Nrf2-ChIP-Seq(GSE37589)/Homer	HTGCTGAGTCAT	1	-207	0.873	2.0	2.78%	4154.4	4.22%	Duxbl(Homeobox)/NIH3T3-Duxbl.HA-ChIP-Seq(GSE119782)/Homer	TAAYCYAATCAA	1	-110.3	0.9611	1.0	0.79%	1757.5	1.78%
Hoxa10(Homeobox)/ChickenMSG-Hoxa10.Flag-ChIP-Seq(GSE86088)/Homer	GGYAATGAAA	1	-198.9	0.8794	17.0	10.83%	6610.7	12.97%	Reverb(NR),DR2/RAW-Reverba.biotin-ChIP-Seq(GSE45914)/Homer	GTRGGTCASTGGGTCA	1e0	-0.3466	0.7582	14.0	5.65%	6081.1	6.33%	NF-E2(bZIP)/K562-NFE2-ChIP-Seq(GSE31477)/Homer	GATGACTCAGCA	1	-425.5	0.7011	11.0	3.97%	4209.2	4.32%	SF1(NR)/H295R-Nr5a1-ChIP-Seq(GSE44220)/Homer	CAAGGHCANV	1e0	-0.3747	0.736	39.0	14.34%	14914.1	15.25%	Mouse_Recombination_Hotspot(Zf)/Testis-DMC1-ChIP-Seq(GSE24438)/Homer	ACTYKNATTCGTGNTACTTC	1	-187.6	0.8874	1.0	1.39%	2384.3	2.42%	PGR(NR)/EndoStromal-PGR-ChIP-Seq(GSE69539)/Homer	AAGAACATWHTGTTC	1	-109.4	0.9611	7.0	5.56%	8064.3	8.16%
Phox2a(Homeobox)/Neuron-Phox2a-ChIP-Seq(GSE31456)/Homer	YTAATYNRATTA	1	-192.8	0.8807	8.0	5.10%	3383.0	6.64%	Phox2a(Homeobox)/Neuron-Phox2a-ChIP-Seq(GSE31456)/Homer	YTAATYNRATTA	1e0	-0.3166	0.7782	26.0	10.48%	11102.6	11.55%	RAR:RXR(NR),DR0/ES-RAR-ChIP-Seq(GSE56893)/Homer	AGGTCAAGGTCA	1	-413	0.7066	11.0	3.97%	4236.5	4.35%	Hnf1(Homeobox)/Liver-Foxa2-Chip-Seq(GSE25694)/Homer	GGTTAAWCATTAA	1e0	-0.3527	0.7506	8.0	2.94%	3306.2	3.38%	ETV1(ETS)/GIST48-ETV1-ChIP-Seq(GSE22441)/Homer	AACCGGAAGT	1	-179.9	0.8921	27.0	37.50%	41811.7	42.49%	DMRT1(DM)/Testis-DMRT1-ChIP-Seq(GSE64892)/Homer	TWGHWACAWTGTWDC	1	-107.4	0.9611	5.0	3.97%	6150.2	6.22%
ZSCAN22(Zf)/HEK293-ZSCAN22.GFP-ChIP-Seq(GSE58341)/Homer	SMCAGTCWGAKGGAGGAGGC	1	-174.9	0.8944	4.0	2.55%	1897.6	3.72%	GATA(Zf),IR4/iTreg-Gata3-ChIP-Seq(GSE20898)/Homer	NAGATWNBNATCTNN	1e0	-0.3133	0.7788	5.0	2.02%	2363.2	2.46%	Pax7(Paired,Homeobox),longest/Myoblast-Pax7-ChIP-Seq(GSE25064)/Homer	NTAATTDGCYAATTANNWWD	1	-404.1	0.7112	2.0	0.72%	805.4	0.83%	AMYB(HTH)/Testes-AMYB-ChIP-Seq(GSE44588)/Homer	TGGCAGTTGG	1e0	-0.3248	0.7699	122.0	44.85%	45429.8	46.46%	NFE2L2(bZIP)/HepG2-NFE2L2-ChIP-Seq(Encode)/Homer	AWWWTGCTGAGTCAT	1	-177	0.8926	2.0	2.78%	4401.0	4.47%	RAR:RXR(NR),DR0/ES-RAR-ChIP-Seq(GSE56893)/Homer	AGGTCAAGGTCA	1	-106.9	0.9611	3.0	2.38%	4106.8	4.15%
PU.1(ETS)/ThioMac-PU.1-ChIP-Seq(GSE21512)/Homer	AGAGGAAGTG	1	-153.9	0.9112	26.0	16.56%	9997.3	19.62%	GATA:SCL(Zf,bHLH)/Ter119-SCL-ChIP-Seq(GSE18720)/Homer	CRGCTGBNGNSNNSAGATAA	1e0	-0.2848	0.7994	9.0	3.63%	4172.3	4.34%	NFE2L2(bZIP)/HepG2-NFE2L2-ChIP-Seq(Encode)/Homer	AWWWTGCTGAGTCAT	1	-392	0.7182	9.0	3.25%	3532.2	3.62%	OCT:OCT(POU,Homeobox,IR1)/NPC-Brn2-ChIP-Seq(GSE35496)/Homer	ATGAATWATTCATGA	1e0	-0.3071	0.7817	1.0	0.37%	478.0	0.49%	NFY(CCAAT)/Promoter/Homer	RGCCAATSRG	1	-171.9	0.895	15.0	20.83%	24868.1	25.27%	c-Jun-CRE(bZIP)/K562-cJun-ChIP-Seq(GSE31477)/Homer	ATGACGTCATCY	1	-100.6	0.9611	11.0	8.73%	11904.5	12.04%
IRF1(IRF)/PBMC-IRF1-ChIP-Seq(GSE43036)/Homer	GAAAGTGAAAGT	1	-152.3	0.9112	5.0	3.18%	2369.5	4.65%	CTCF(Zf)/CD4+-CTCF-ChIP-Seq(Barski_et_al.)/Homer	AYAGTGCCMYCTRGTGGCCA	1e0	-0.2738	0.8063	35.0	14.11%	14960.1	15.56%	Phox2b(Homeobox)/CLBGA-PHOX2B-ChIP-Seq(GSE90683)/Homer	TTAATTNAATTA	1	-363.4	0.7372	15.0	5.42%	5850.9	6.00%	Duxbl(Homeobox)/NIH3T3-Duxbl.HA-ChIP-Seq(GSE119782)/Homer	TAAYCYAATCAA	1e0	-0.2931	0.7909	4.0	1.47%	1819.9	1.86%	FOXA1:AR(Forkhead,NR)/LNCAP-AR-ChIP-Seq(GSE27824)/Homer	AGTAAACAAAAAAGAACAND	1	-150.2	0.9124	1.0	1.39%	2656.8	2.70%	HEB(bHLH)/mES-Heb-ChIP-Seq(GSE53233)/Homer	VCAGCTGBNN	1	-86.86	0.972	70.0	55.56%	60497.0	61.19%
FOXA1(Forkhead)/LNCAP-FOXA1-ChIP-Seq(GSE27824)/Homer	WAAGTAAACA	1	-149.5	0.9112	33.0	21.02%	12441.0	24.41%	Brn2(POU,Homeobox)/NPC-Brn2-ChIP-Seq(GSE35496)/Homer	ATGAATATTC	1e0	-0.2451	0.8278	7.0	2.82%	3424.9	3.56%	BORIS(Zf)/K562-CTCFL-ChIP-Seq(GSE32465)/Homer	CNNBRGCGCCCCCTGSTGGC	1	-343.6	0.7501	53.0	19.13%	19794.9	20.31%	DUX4(Homeobox)/Myoblasts-DUX4.V5-ChIP-Seq(GSE75791)/Homer	NWTAAYCYAATCAWN	1e0	-0.2925	0.7909	2.0	0.74%	958.1	0.98%	THRa(NR)/C17.2-THRa-ChIP-Seq(GSE38347)/Homer	GGTCANYTGAGGWCA	1	-132.3	0.9266	9.0	12.50%	16570.1	16.84%	GATA(Zf),IR4/iTreg-Gata3-ChIP-Seq(GSE20898)/Homer	NAGATWNBNATCTNN	1	-86.39	0.972	1.0	0.79%	1936.5	1.96%
Pax7(Paired,Homeobox)/Myoblast-Pax7-ChIP-Seq(GSE25064)/Homer	TAATCAATTA	1	-143	0.9145	1.0	0.64%	650.9	1.28%	Pbx3(Homeobox)/GM12878-PBX3-ChIP-Seq(GSE32465)/Homer	SCTGTCAMTCAN	1e0	-0.2451	0.8278	17.0	6.85%	7710.8	8.02%	HRE(HSF)/Striatum-HSF1-ChIP-Seq(GSE38000)/Homer	TTCTAGAABNTTCTA	1	-306.7	0.7765	19.0	6.86%	7524.2	7.72%	PAX5(Paired,Homeobox),condensed/GM12878-PAX5-ChIP-Seq(GSE32465)/Homer	GTCACGCTCSCTGM	1e0	-0.2877	0.7914	10.0	3.68%	4261.0	4.36%	ZSCAN22(Zf)/HEK293-ZSCAN22.GFP-ChIP-Seq(GSE58341)/Homer	SMCAGTCWGAKGGAGGAGGC	1	-130	0.9266	1.0	1.39%	2835.0	2.88%	Fra1(bZIP)/BT549-Fra1-ChIP-Seq(GSE46166)/Homer	NNATGASTCATH	1	-78.75	0.9753	28.0	22.22%	27148.8	27.46%
THRa(NR)/C17.2-THRa-ChIP-Seq(GSE38347)/Homer	GGTCANYTGAGGWCA	1	-131.8	0.9227	21.0	13.38%	8386.3	16.46%	Tcfcp2l1(CP2)/mES-Tcfcp2l1-ChIP-Seq(GSE11431)/Homer	NRAACCRGTTYRAACCRGYT	1e0	-0.2437	0.8278	13.0	5.24%	6026.6	6.27%	Oct6(POU,Homeobox)/NPC-Pou3f1-ChIP-Seq(GSE35496)/Homer	WATGCAAATGAG	1	-303.8	0.7769	32.0	11.55%	12350.9	12.67%	ZBTB12(Zf)/HEK293-ZBTB12.GFP-ChIP-Seq(GSE58341)/Homer	NGNTCTAGAACCNGV	1e0	-0.2803	0.7953	36.0	13.24%	14231.1	14.55%	Hnf1(Homeobox)/Liver-Foxa2-Chip-Seq(GSE25694)/Homer	GGTTAAWCATTAA	1	-116.9	0.9365	2.0	2.78%	5049.5	5.13%	Srebp1a(bHLH)/HepG2-Srebp1a-ChIP-Seq(GSE31477)/Homer	RTCACSCCAY	1	-76.1	0.9755	7.0	5.56%	8559.9	8.66%
FOXM1(Forkhead)/MCF7-FOXM1-ChIP-Seq(GSE72977)/Homer	TRTTTACTTW	1	-126	0.9258	28.0	17.83%	10885.6	21.36%	PAX5(Paired,Homeobox),condensed/GM12878-PAX5-ChIP-Seq(GSE32465)/Homer	GTCACGCTCSCTGM	1e0	-0.2347	0.8304	10.0	4.03%	4773.8	4.97%	ZNF317(Zf)/HEK293-ZNF317.GFP-ChIP-Seq(GSE58341)/Homer	GTCWGCTGTYYCTCT	1	-300.6	0.7775	7.0	2.53%	2966.4	3.04%	Brn2(POU,Homeobox)/NPC-Brn2-ChIP-Seq(GSE35496)/Homer	ATGAATATTC	1e0	-0.2627	0.8075	6.0	2.21%	2718.4	2.78%	NeuroD1(bHLH)/Islet-NeuroD1-ChIP-Seq(GSE30298)/Homer	GCCATCTGTT	1	-103.8	0.9466	18.0	25.00%	30786.9	31.29%	Egr2(Zf)/Thymocytes-Egr2-ChIP-Seq(GSE34254)/Homer	NGCGTGGGCGGR	1	-74.82	0.9755	11.0	8.73%	12371.0	12.51%
PAX5(Paired,Homeobox),condensed/GM12878-PAX5-ChIP-Seq(GSE32465)/Homer	GTCACGCTCSCTGM	1	-125.6	0.9258	4.0	2.55%	2059.1	4.04%	STAT6(Stat)/Macrophage-Stat6-ChIP-Seq(GSE38377)/Homer	TTCCKNAGAA	1e0	-0.234	0.8304	45.0	18.15%	19242.2	20.02%	NeuroD1(bHLH)/Islet-NeuroD1-ChIP-Seq(GSE30298)/Homer	GCCATCTGTT	1	-288.1	0.7854	87.0	31.41%	32302.2	33.14%	HOXA2(Homeobox)/mES-Hoxa2-ChIP-Seq(Donaldson_et_al.)/Homer	GYCATCMATCAT	1e0	-0.2464	0.8188	6.0	2.21%	2761.9	2.82%	PAX5(Paired,Homeobox),condensed/GM12878-PAX5-ChIP-Seq(GSE32465)/Homer	GTCACGCTCSCTGM	1	-71.55	0.9753	1.0	1.39%	3586.6	3.64%	AMYB(HTH)/Testes-AMYB-ChIP-Seq(GSE44588)/Homer	TGGCAGTTGG	1	-74.58	0.9755	51.0	40.48%	46034.7	46.56%
BORIS(Zf)/K562-CTCFL-ChIP-Seq(GSE32465)/Homer	CNNBRGCGCCCCCTGSTGGC	1	-68.11	0.9763	25.0	15.92%	10377.2	20.36%	Srebp2(bHLH)/HepG2-Srebp2-ChIP-Seq(GSE31477)/Homer	CGGTCACSCCAC	1e0	-0.2257	0.834	14.0	5.65%	6529.7	6.79%	GATA(Zf),IR4/iTreg-Gata3-ChIP-Seq(GSE20898)/Homer	NAGATWNBNATCTNN	1	-270.2	0.7977	5.0	1.81%	2237.9	2.30%	Twist(bHLH)/HMLE-TWIST1-ChIP-Seq(Chang_et_al)/Homer	VCAKCTGGNNNCCAGMTGBN	1e0	-0.2229	0.8363	13.0	4.78%	5675.1	5.80%	RORg(NR)/Liver-Rorc-ChIP-Seq(GSE101115)/Homer	WAABTAGGTCAV	1	-68.58	0.9759	1.0	1.39%	3640.7	3.70%	DMRT6(DM)/Testis-DMRT6-ChIP-Seq(GSE60440)/Homer	YDGHTACAWTGTADC	1	-49.81	0.9943	3.0	2.38%	4886.6	4.94%
IRF2(IRF)/Erythroblas-IRF2-ChIP-Seq(GSE36985)/Homer	GAAASYGAAASY	1	-56.14	0.9857	3.0	1.91%	1978.1	3.88%	DUX4(Homeobox)/Myoblasts-DUX4.V5-ChIP-Seq(GSE75791)/Homer	NWTAAYCYAATCAWN	1e0	-0.2246	0.834	2.0	0.81%	1153.3	1.20%	HOXA2(Homeobox)/mES-Hoxa2-ChIP-Seq(Donaldson_et_al.)/Homer	GYCATCMATCAT	1	-258.1	0.8055	7.0	2.53%	3074.5	3.15%	GATA(Zf),IR4/iTreg-Gata3-ChIP-Seq(GSE20898)/Homer	NAGATWNBNATCTNN	1e0	-0.2163	0.8399	4.0	1.47%	1991.8	2.04%	HRE(HSF)/Striatum-HSF1-ChIP-Seq(GSE38000)/Homer	TTCTAGAABNTTCTA	1	-61.34	0.9806	3.0	4.17%	8047.2	8.18%	Fra2(bZIP)/Striatum-Fra2-ChIP-Seq(GSE43429)/Homer	GGATGACTCATC	1	-44.95	0.9968	24.0	19.05%	24819.8	25.10%
NeuroD1(bHLH)/Islet-NeuroD1-ChIP-Seq(GSE30298)/Homer	GCCATCTGTT	1	-51.85	0.9876	35.0	22.29%	14140.0	27.75%	JunD(bZIP)/K562-JunD-ChIP-Seq/Homer	ATGACGTCATCN	1e0	-0.2172	0.8372	8.0	3.23%	3962.1	4.12%	THRa(NR)/C17.2-THRa-ChIP-Seq(GSE38347)/Homer	GGTCANYTGAGGWCA	1	-257.7	0.8055	49.0	17.69%	18809.2	19.30%	BORIS(Zf)/K562-CTCFL-ChIP-Seq(GSE32465)/Homer	CNNBRGCGCCCCCTGSTGGC	1e0	-0.2074	0.8454	54.0	19.85%	21417.1	21.90%	CTCF(Zf)/CD4+-CTCF-ChIP-Seq(Barski_et_al.)/Homer	AYAGTGCCMYCTRGTGGCCA	1	-34.8	10000	5.0	6.94%	12809.7	13.02%	NF-E2(bZIP)/K562-NFE2-ChIP-Seq(GSE31477)/Homer	GATGACTCAGCA	1	-44.27	0.9968	2.0	1.59%	3799.8	3.84%
Tcfcp2l1(CP2)/mES-Tcfcp2l1-ChIP-Seq(GSE11431)/Homer	NRAACCRGTTYRAACCRGYT	1	-29.83	10000	4.0	2.55%	2722.9	5.34%	Pax7(Paired,Homeobox)/Myoblast-Pax7-ChIP-Seq(GSE25064)/Homer	TAATCAATTA	1e0	-0.1597	0.8846	4.0	1.61%	2327.3	2.42%	Brn2(POU,Homeobox)/NPC-Brn2-ChIP-Seq(GSE35496)/Homer	ATGAATATTC	1	-242.7	0.8141	7.0	2.53%	3118.0	3.20%	RAR:RXR(NR),DR5/ES-RAR-ChIP-Seq(GSE56893)/Homer	RGGTCADNNAGAGGTCAV	1e0	-0.2038	0.8464	2.0	0.74%	1111.4	1.14%	ZNF165(Zf)/WHIM12-ZNF165-ChIP-Seq(GSE65937)/Homer	AAGGKGRCGCAGGCA	1	-33.38	10000	1.0	1.39%	4561.0	4.64%	Bach2(bZIP)/OCILy7-Bach2-ChIP-Seq(GSE44420)/Homer	TGCTGAGTCA	1	-37.53	0.9995	9.0	7.14%	11467.2	11.60%
ISRE(IRF)/ThioMac-LPS-Expression(GSE23622)/Homer	AGTTTCASTTTC	1	-29	10000	1.0	0.64%	1141.2	2.24%	PAX3:FKHR-fusion(Paired,Homeobox)/Rh4-PAX3:FKHR-ChIP-Seq(GSE19063)/Homer	ACCRTGACTAATTNN	1e0	-0.1556	0.8861	14.0	5.65%	6896.0	7.17%	PAX5(Paired,Homeobox),condensed/GM12878-PAX5-ChIP-Seq(GSE32465)/Homer	GTCACGCTCSCTGM	1	-237.3	0.8166	10.0	3.61%	4327.7	4.44%	THRa(NR)/C17.2-THRa-ChIP-Seq(GSE38347)/Homer	GGTCANYTGAGGWCA	1e0	-0.2008	0.8469	45.0	16.54%	18094.7	18.50%	RORgt(NR)/EL4-RORgt.Flag-ChIP-Seq(GSE56019)/Homer	AAYTAGGTCA	1	-22.76	10000	1.0	1.39%	5051.7	5.13%	CRE(bZIP)/Promoter/Homer	CSGTGACGTCAC	1	-37.08	0.9995	7.0	5.56%	9491.7	9.60%
NFkB-p50,p52(RHD)/Monocyte-p50-ChIP-Chip(Schreiber_et_al.)/Homer	GGGGGAATCCCC	1	-12.12	10000	4.0	2.55%	3110.5	6.10%	ZNF382(Zf)/HEK293-ZNF382.GFP-ChIP-Seq(GSE58341)/Homer	GNCTGTASTRNTGBCTCHTT	1e0	-0.1353	0.9022	1.0	0.40%	798.2	0.83%	Fra2(bZIP)/Striatum-Fra2-ChIP-Seq(GSE43429)/Homer	GGATGACTCATC	1	-224.7	0.825	74.0	26.71%	28088.5	28.82%	NeuroD1(bHLH)/Islet-NeuroD1-ChIP-Seq(GSE30298)/Homer	GCCATCTGTT	1e0	-0.187	0.8567	85.0	31.25%	33049.2	33.80%	RORgt(NR)/EL4-RORgt.Flag-ChIP-Seq(GSE56019)/Homer	AAYTAGGTCA	1	-22.76	10000	1.0	1.39%	5051.7	5.13%	SF1(NR)/H295R-Nr5a1-ChIP-Seq(GSE44220)/Homer	CAAGGHCANV	1	-32.94	0.9995	13.0	10.32%	15478.7	15.66%
CTCF(Zf)/CD4+-CTCF-ChIP-Seq(Barski_et_al.)/Homer	AYAGTGCCMYCTRGTGGCCA	1	-11.68	10000	13.0	8.28%	7069.0	13.87%	RAR:RXR(NR),DR0/ES-RAR-ChIP-Seq(GSE56893)/Homer	AGGTCAAGGTCA	1e0	-0.1312	0.9037	8.0	3.23%	4354.2	4.53%	Brn1(POU,Homeobox)/NPC-Brn1-ChIP-Seq(GSE35496)/Homer	TATGCWAATBAV	1	-224	0.825	22.0	7.94%	9000.7	9.24%	Fra2(bZIP)/Striatum-Fra2-ChIP-Seq(GSE43429)/Homer	GGATGACTCATC	1e0	-0.1746	0.8654	63.0	23.16%	25040.3	25.61%	BORIS(Zf)/K562-CTCFL-ChIP-Seq(GSE32465)/Homer	CNNBRGCGCCCCCTGSTGGC	1	-13.84	10000	5.0	6.94%	14484.0	14.72%	ZSCAN22(Zf)/HEK293-ZSCAN22.GFP-ChIP-Seq(GSE58341)/Homer	SMCAGTCWGAKGGAGGAGGC	1	-21.71	10000	2.0	1.59%	4428.1	4.48%
CTCF-SatelliteElement(Zf?)/CD4+-CTCF-ChIP-Seq(Barski_et_al.)/Homer	TGCAGTTCCMVNWRTGGCCA	1	0	10000	0.0	0.00%	325.0	0.64%	NFkB-p50,p52(RHD)/Monocyte-p50-ChIP-Chip(Schreiber_et_al.)/Homer	GGGGGAATCCCC	1e0	-0.1238	0.9083	14.0	5.65%	7111.8	7.40%	Duxbl(Homeobox)/NIH3T3-Duxbl.HA-ChIP-Seq(GSE119782)/Homer	TAAYCYAATCAA	1	-188.5	0.8514	4.0	1.44%	2025.0	2.08%	X-box(HTH)/NPC-H3K4me1-ChIP-Seq(GSE16256)/Homer	GGTTGCCATGGCAA	1e0	-0.1624	0.874	9.0	3.31%	4311.0	4.41%	CTCF-SatelliteElement(Zf?)/CD4+-CTCF-ChIP-Seq(Barski_et_al.)/Homer	TGCAGTTCCMVNWRTGGCCA	1	0	10000	0.0	0.00%	696.6	0.71%	CTCF(Zf)/CD4+-CTCF-ChIP-Seq(Barski_et_al.)/Homer	AYAGTGCCMYCTRGTGGCCA	1	-21.47	10000	13.0	10.32%	16100.2	16.28%
RAR:RXR(NR),DR5/ES-RAR-ChIP-Seq(GSE56893)/Homer	RGGTCADNNAGAGGTCAV	1	0	10000	0.0	0.00%	551.4	1.08%	HOXA2(Homeobox)/mES-Hoxa2-ChIP-Seq(Donaldson_et_al.)/Homer	GYCATCMATCAT	1e0	-0.1133	0.9158	5.0	2.02%	3028.0	3.15%	RAR:RXR(NR),DR5/ES-RAR-ChIP-Seq(GSE56893)/Homer	RGGTCADNNAGAGGTCAV	1	-183.9	0.8533	2.0	0.72%	1130.7	1.16%	ZKSCAN1(Zf)/HepG2-ZKSCAN1-ChIP-Seq(Encode)/Homer	GCACAYAGTAGGKCY	1e0	-0.1525	0.8805	2.0	0.74%	1234.7	1.26%	RAR:RXR(NR),DR5/ES-RAR-ChIP-Seq(GSE56893)/Homer	RGGTCADNNAGAGGTCAV	1	0	10000	0.0	0.00%	965.2	0.98%	Twist(bHLH)/HMLE-TWIST1-ChIP-Seq(Chang_et_al)/Homer	VCAKCTGGNNNCCAGMTGBN	1	-16.15	10000	3.0	2.38%	5984.4	6.05%
DUX4(Homeobox)/Myoblasts-DUX4.V5-ChIP-Seq(GSE75791)/Homer	NWTAAYCYAATCAWN	1	0	10000	0.0	0.00%	341.7	0.67%	ZNF41(Zf)/HEK293-ZNF41.GFP-ChIP-Seq(GSE58341)/Homer	CCTCATGGTGYCYTWYTCCCTTGTG	1e0	-0.1102	0.9165	1.0	0.40%	872.2	0.91%	DUX4(Homeobox)/Myoblasts-DUX4.V5-ChIP-Seq(GSE75791)/Homer	NWTAAYCYAATCAWN	1	-169.9	0.8634	2.0	0.72%	1163.4	1.19%	RAR:RXR(NR),DR0/ES-RAR-ChIP-Seq(GSE56893)/Homer	AGGTCAAGGTCA	1e0	-0.07537	0.949	7.0	2.57%	3971.6	4.06%	DUX(Homeobox)/C2C12-Dux-ChIP-Seq(GSE87279)/Homer	BCWGATTCAATCAAN	1	0	10000	0.0	0.00%	119.5	0.12%	Nrf2(bZIP)/Lymphoblast-Nrf2-ChIP-Seq(GSE37589)/Homer	HTGCTGAGTCAT	1	-15.26	10000	1.0	0.79%	3234.3	3.27%
Duxbl(Homeobox)/NIH3T3-Duxbl.HA-ChIP-Seq(GSE119782)/Homer	TAAYCYAATCAA	1	0	10000	0.0	0.00%	719.6	1.41%	Duxbl(Homeobox)/NIH3T3-Duxbl.HA-ChIP-Seq(GSE119782)/Homer	TAAYCYAATCAA	1e0	-0.1005	0.9233	3.0	1.21%	2075.0	2.16%	GATA:SCL(Zf,bHLH)/Ter119-SCL-ChIP-Seq(GSE18720)/Homer	CRGCTGBNGNSNNSAGATAA	1	-145.8	0.8824	8.0	2.89%	3883.9	3.99%	RARg(NR)/ES-RARg-ChIP-Seq(GSE30538)/Homer	AGGTCAAGGTCA	1e0	-0.07159	0.9503	1.0	0.37%	956.8	0.98%	E2F(E2F)/Hela-CellCyclE-Expression/Homer	TTSGCGCGAAAA	1	0	10000	0.0	0.00%	1526.9	1.55%	Srebp2(bHLH)/HepG2-Srebp2-ChIP-Seq(GSE31477)/Homer	CGGTCACSCCAC	1	-13.24	10000	3.0	2.38%	6172.6	6.24%
DUX(Homeobox)/C2C12-Dux-ChIP-Seq(GSE87279)/Homer	BCWGATTCAATCAAN	1	0	10000	0.0	0.00%	32.0	0.06%	RARg(NR)/ES-RARg-ChIP-Seq(GSE30538)/Homer	AGGTCAAGGTCA	1e0	-0.07202	0.9477	1.0	0.40%	1028.8	1.07%	JunD(bZIP)/K562-JunD-ChIP-Seq/Homer	ATGACGTCATCN	1	-135.3	0.8897	7.0	2.53%	3513.1	3.60%	Srebp2(bHLH)/HepG2-Srebp2-ChIP-Seq(GSE31477)/Homer	CGGTCACSCCAC	1e0	-0.0657	0.9537	11.0	4.04%	5840.9	5.97%	EBNA1(EBV-virus)/Raji-EBNA1-ChIP-Seq(GSE30709)/Homer	GGYAGCAYDTGCTDCCCNNN	1	0	10000	0.0	0.00%	473.1	0.48%	DUX(Homeobox)/C2C12-Dux-ChIP-Seq(GSE87279)/Homer	BCWGATTCAATCAAN	1	0	10000	0.0	0.00%	72.6	0.07%
OCT:OCT(POU,Homeobox)/NPC-Brn1-ChIP-Seq(GSE35496)/Homer	ATGAATATTCATGAG	1	0	10000	0.0	0.00%	74.8	0.15%	RAR:RXR(NR),DR5/ES-RAR-ChIP-Seq(GSE56893)/Homer	RGGTCADNNAGAGGTCAV	1e0	-0.04267	0.9737	1.0	0.40%	1223.4	1.27%	CTCF(Zf)/CD4+-CTCF-ChIP-Seq(Barski_et_al.)/Homer	AYAGTGCCMYCTRGTGGCCA	1	-98.29	0.921	34.0	12.27%	14503.0	14.88%	GATA:SCL(Zf,bHLH)/Ter119-SCL-ChIP-Seq(GSE18720)/Homer	CRGCTGBNGNSNNSAGATAA	1e0	-0.05559	0.9612	6.0	2.21%	3694.8	3.78%	OCT:OCT(POU,Homeobox,IR1)/NPC-Brn2-ChIP-Seq(GSE35496)/Homer	ATGAATWATTCATGA	1	0	10000	0.0	0.00%	687.1	0.70%	Pax7(Paired,Homeobox),longest/Myoblast-Pax7-ChIP-Seq(GSE25064)/Homer	NTAATTDGCYAATTANNWWD	1	0	10000	0.0	0.00%	562.2	0.57%
Pax7(Paired,Homeobox),longest/Myoblast-Pax7-ChIP-Seq(GSE25064)/Homer	NTAATTDGCYAATTANNWWD	1	0	10000	0.0	0.00%	198.5	0.39%	ZSCAN22(Zf)/HEK293-ZSCAN22.GFP-ChIP-Seq(GSE58341)/Homer	SMCAGTCWGAKGGAGGAGGC	1e0	-0.009546	1	5.0	2.02%	4458.0	4.64%	RARg(NR)/ES-RARg-ChIP-Seq(GSE30538)/Homer	AGGTCAAGGTCA	1	-57.1	0.9576	1.0	0.36%	1012.3	1.04%	CTCF(Zf)/CD4+-CTCF-ChIP-Seq(Barski_et_al.)/Homer	AYAGTGCCMYCTRGTGGCCA	1e0	-0.04759	0.9667	34.0	12.50%	15612.9	15.97%	OCT:OCT(POU,Homeobox)/NPC-Brn1-ChIP-Seq(GSE35496)/Homer	ATGAATATTCATGAG	1	0	10000	0.0	0.00%	266.2	0.27%	Pax7(Paired,Homeobox),long/Myoblast-Pax7-ChIP-Seq(GSE25064)/Homer	TAATCHGATTAC	1	0	10000	0.0	0.00%	482.4	0.49%
REST-NRSF(Zf)/Jurkat-NRSF-ChIP-Seq/Homer	GGMGCTGTCCATGGTGCTGA	1	0	10000	0.0	0.00%	222.1	0.44%	CTCF-SatelliteElement(Zf?)/CD4+-CTCF-ChIP-Seq(Barski_et_al.)/Homer	TGCAGTTCCMVNWRTGGCCA	1e0	0	1	0.0	0.00%	771.9	0.80%	ZSCAN22(Zf)/HEK293-ZSCAN22.GFP-ChIP-Seq(GSE58341)/Homer	SMCAGTCWGAKGGAGGAGGC	1	-55.15	0.9576	7.0	2.53%	4079.4	4.19%	Pax7(Paired,Homeobox)/Myoblast-Pax7-ChIP-Seq(GSE25064)/Homer	TAATCAATTA	1e0	-0.02395	0.9876	2.0	0.74%	2009.9	2.06%	RARg(NR)/ES-RARg-ChIP-Seq(GSE30538)/Homer	AGGTCAAGGTCA	1	0	10000	0.0	0.00%	939.9	0.96%	Pax7(Paired,Homeobox)/Myoblast-Pax7-ChIP-Seq(GSE25064)/Homer	TAATCAATTA	1	0	10000	0.0	0.00%	1902.2	1.92%
ZFP3(Zf)/HEK293-ZFP3.GFP-ChIP-Seq(GSE58341)/Homer	GGGTTTTGAAGGATGARTAGGAGTT	1	0	10000	0.0	0.00%	32.5	0.06%	DUX(Homeobox)/C2C12-Dux-ChIP-Seq(GSE87279)/Homer	BCWGATTCAATCAAN	1e0	0	1	0.0	0.00%	105.4	0.11%	ZKSCAN1(Zf)/HepG2-ZKSCAN1-ChIP-Seq(Encode)/Homer	GCACAYAGTAGGKCY	1	-23.56	0.9857	1.0	0.36%	1314.3	1.35%	ZSCAN22(Zf)/HEK293-ZSCAN22.GFP-ChIP-Seq(GSE58341)/Homer	SMCAGTCWGAKGGAGGAGGC	1e0	-0.009692	0.9994	5.0	1.84%	4132.4	4.23%	REST-NRSF(Zf)/Jurkat-NRSF-ChIP-Seq/Homer	GGMGCTGTCCATGGTGCTGA	1	0	10000	0.0	0.00%	378.8	0.38%	RARg(NR)/ES-RARg-ChIP-Seq(GSE30538)/Homer	AGGTCAAGGTCA	1	0	10000	0.0	0.00%	993.6	1.00%
ZKSCAN1(Zf)/HepG2-ZKSCAN1-ChIP-Seq(Encode)/Homer	GCACAYAGTAGGKCY	1	0	10000	0.0	0.00%	527.6	1.04%	OCT:OCT(POU,Homeobox)/NPC-Brn1-ChIP-Seq(GSE35496)/Homer	ATGAATATTCATGAG	1e0	0	1	0.0	0.00%	254.8	0.27%	Pax7(Paired,Homeobox)/Myoblast-Pax7-ChIP-Seq(GSE25064)/Homer	TAATCAATTA	1	-6.449	10000	2.0	0.72%	2486.7	2.55%	DUX(Homeobox)/C2C12-Dux-ChIP-Seq(GSE87279)/Homer	BCWGATTCAATCAAN	1e0	0	1	0.0	0.00%	78.0	0.08%	ZFP3(Zf)/HEK293-ZFP3.GFP-ChIP-Seq(GSE58341)/Homer	GGGTTTTGAAGGATGARTAGGAGTT	1	0	10000	0.0	0.00%	158.3	0.16%	REST-NRSF(Zf)/Jurkat-NRSF-ChIP-Seq/Homer	GGMGCTGTCCATGGTGCTGA	1	0	10000	0.0	0.00%	711.1	0.72%
ZNF16(Zf)/HEK293-ZNF16.GFP-ChIP-Seq(GSE58341)/Homer	MACCTTCYATGGCTCCCTAKTGCCY	1	0	10000	0.0	0.00%	189.6	0.37%	REST-NRSF(Zf)/Jurkat-NRSF-ChIP-Seq/Homer	GGMGCTGTCCATGGTGCTGA	1e0	0	1	0.0	0.00%	462.5	0.48%	DUX(Homeobox)/C2C12-Dux-ChIP-Seq(GSE87279)/Homer	BCWGATTCAATCAAN	1	0	10000	0.0	0.00%	92.6	0.10%	Pax7(Paired,Homeobox),longest/Myoblast-Pax7-ChIP-Seq(GSE25064)/Homer	NTAATTDGCYAATTANNWWD	1e0	0	1	0.0	0.00%	609.6	0.62%	ZKSCAN1(Zf)/HepG2-ZKSCAN1-ChIP-Seq(Encode)/Homer	GCACAYAGTAGGKCY	1	0	10000	0.0	0.00%	1130.1	1.15%	ZFP3(Zf)/HEK293-ZFP3.GFP-ChIP-Seq(GSE58341)/Homer	GGGTTTTGAAGGATGARTAGGAGTT	1	0	10000	0.0	0.00%	165.0	0.17%
ZNF41(Zf)/HEK293-ZNF41.GFP-ChIP-Seq(GSE58341)/Homer	CCTCATGGTGYCYTWYTCCCTTGTG	1	0	10000	0.0	0.00%	304.5	0.60%	ZFP3(Zf)/HEK293-ZFP3.GFP-ChIP-Seq(GSE58341)/Homer	GGGTTTTGAAGGATGARTAGGAGTT	1e0	0	1	0.0	0.00%	215.7	0.22%	REST-NRSF(Zf)/Jurkat-NRSF-ChIP-Seq/Homer	GGMGCTGTCCATGGTGCTGA	1	0	10000	0.0	0.00%	582.4	0.60%	REST-NRSF(Zf)/Jurkat-NRSF-ChIP-Seq/Homer	GGMGCTGTCCATGGTGCTGA	1e0	0	1	0.0	0.00%	678.2	0.69%	ZNF16(Zf)/HEK293-ZNF16.GFP-ChIP-Seq(GSE58341)/Homer	MACCTTCYATGGCTCCCTAKTGCCY	1	0	10000	0.0	0.00%	399.9	0.41%	ZNF41(Zf)/HEK293-ZNF41.GFP-ChIP-Seq(GSE58341)/Homer	CCTCATGGTGYCYTWYTCCCTTGTG	1	0	10000	0.0	0.00%	820.1	0.83%
ZNF528(Zf)/HEK293-ZNF528.GFP-ChIP-Seq(GSE58341)/Homer	AGAAATGACTTCCCT	1	0	10000	0.0	0.00%	82.6	0.16%	ZNF528(Zf)/HEK293-ZNF528.GFP-ChIP-Seq(GSE58341)/Homer	AGAAATGACTTCCCT	1e0	0	1	0.0	0.00%	250.3	0.26%	ZNF528(Zf)/HEK293-ZNF528.GFP-ChIP-Seq(GSE58341)/Homer	AGAAATGACTTCCCT	1	0	10000	0.0	0.00%	226.4	0.23%	ZNF528(Zf)/HEK293-ZNF528.GFP-ChIP-Seq(GSE58341)/Homer	AGAAATGACTTCCCT	1e0	0	1	0.0	0.00%	198.8	0.20%	ZNF528(Zf)/HEK293-ZNF528.GFP-ChIP-Seq(GSE58341)/Homer	AGAAATGACTTCCCT	1	0	10000	0.0	0.00%	256.2	0.26%	ZNF528(Zf)/HEK293-ZNF528.GFP-ChIP-Seq(GSE58341)/Homer	AGAAATGACTTCCCT	1	0	10000	0.0	0.00%	199.6	0.20%

### Sheet: ST11
Supplementary Table 11: Variant-gene links for 282 IR variants and their proxies (R2>0.8) computed with conditional cis-eQTL from AdipoXpress (ASAT) and fine-mapped cis-eQTL and cis-sQTL from GTEx v10 (ASAT, VAT, Liver and Skeletal Muscle). For simplicity we retrieve the proxy with the lowest p-value or largest PIP per variant-gene pair for each QTL and tissue. For each proxy we report the R2 correlation with the lead IR SNP, the chromosome and the genomic position in build 37 (b37) and build 38 (b38), effect allele frequency and IR-increasing (IR allele) and IR-decreasing (IS allele). Effects for eQTLs are aligned to the IR allele. Splicing effects are reported in build 38. AFC: allelic fold change; IR: insulin resistance; IS: insulin sensitivity; SE: standard error; PIP: posterior inclusion probability.
Lead IR SNP	Variant	R2	Chromosome	Position (b37)	Position (b38)	Effect Allele Frequency	IR allele	IS allele	Gene ID	Gene Symbol	Conditional ASAT cis-eQTL			Fine-mapped ASAT cis-eQTL			Fine-mapped ASAT cis-sQTL		Fine-mapped VAT cis-eQTL			Fine-mapped VAT cis-sQTL		Fine-mapped Liver cis-eQTL			Fine-mapped Liver cis-sQTL		Fine-mapped Skeletal Muscle cis-eQTL			Fine-mapped Skeletal muscle cis-sQTL
											Beta (ASAT cis-eQTL)	SE (ASAT cis-eQTL)	P-value (ASAT cis-eQTL)	AFC (ASAT cis-eQTL)	SE (AFC, ASAT cis-eQTL)	PIP (ASAT cis-eQTL)	Splicing effect (b38, ASAT cis-sQTL)	PIP (ASAT cis-sQTL)	AFC (VAT cis-eQTL)	SE (AFC, VAT cis-eQTL)	PIP (VAT cis-eQTL)	Splicing effect (b38, VAT cis-sQTL)	PIP (VAT cis-sQTL)	AFC (Liver cis-eQTL)	SE (AFC, Liver cis-eQTL)	PIP (Liver cis-eQTL)	Splicing effect (b38, Liver cis-sQTL)	PIP (Liver cis-sQTL)	AFC (Skeletal muscle cis-eQTL)	SE (AFC, Skeletal muscle cis-eQTL)	PIP (Skeletal muscle cis-eQTL)	Splicing effect (b38, Skeletal muscle cis-sQTL)	PIP (Skeletal muscle cis-sQTL)
rs12742115	rs34728853	0.91	1	27000579	26674088	0.08	A	G	ENSG00000260063	ENSG00000260063									-0.5	0.2097	0.0229
	rs113520491	0.91	1	27000954	26674463	0.08	G	A	ENSG00000260063	ENSG00000260063				-0.75	0.1779	8.22e-02
	rs145416147	1	1	27062543	26736052	0.07	C	T	ENSG00000260063	RP5-968P14.2	-0.56	0.0415	1.16e-39
	rs34716450	0.84	1	27143575	26817084	0.07	C	T	ENSG00000060642	PIGV	-0.56	0.032	2.99e-64	-0.28	0.079	7.41e-02													-0.47	0.0775	0.745
	rs111707709	0.9	1	27174776	26848285	0.07	T	C	ENSG00000090273	NUDC																			0.11	0.066	0.0219
	rs12756289	0.83	1	27245784	26919293	0.07	T	C	ENSG00000090273	NUDC							chr1:26924166:26934249:clu_4033_+	0.00972
	rs78581866	0.83	1	27247566	26921075	0.07	C	T	ENSG00000060642	PIGV									-0.22	0.1016	0.0769
rs16826069	rs41270803	0.92	1	39766041	39300369	0.19	G	A	ENSG00000090621	PABPC4																						chr1:39570002:39571234:clu_899_-	0.00224
rs7542907	rs61781289	0.99	1	40391255	39925583	0.24	T	C	ENSG00000043514	TRIT1																						chr1:39850261:39853970:clu_911_-	0.0456
rs12088739	rs76183105	0.89	1	51413964	50948292	0.09	G	A	ENSG00000123080	CDKN2C																			0.4	0.1281	0.0128
rs17643644	rs1349532	0.87	1	149871003	149899450	0.1	C	T	ENSG00000163113	OTUD7B	0.18	0.0294	1.41e-09
	rs112851681	0.89	1	149889489	149917937	0.1	A	G	ENSG00000159164	SV2A	0.38	0.0362	1.18e-25	1	0.2281	9.96e-01			0.92	0.234	0.863
rs2055975	rs2055975	1	1	150618632	150646156	0.72	C	A	ENSG00000143437	ARNT	-0.08	0.0106	7.24e-13
rs11264886	rs6703545	0.86	1	153980341	154007865	0.31	T	C	ENSG00000143545	RAB13														-0.03	0.0757	0.0104
	rs61542760	0.86	1	153981639	154009163	0.31	A	G	ENSG00000143545	RAB13									0.14	0.0517	0.0548
	rs6672856	0.86	1	153986119	154013643	0.31	T	C	ENSG00000143578	CREB3L4																			0.11	0.0633	0.147
	rs113165037	0.92	1	153989736	154017260	0.31	G	A	ENSG00000284738	ENSG00000284738				-0.18	0.0791	4.28e-03
	rs11264871	0.9	1	153990890	154018414	0.31	C	A	ENSG00000143545	RAB13	0.09	0.0117	1.67e-13	0.07	0.0391	3.70e-02
	rs11264871	0.9	1	153990890	154018414	0.31	C	A	ENSG00000143570	SLC39A1																			0.08	0.0505	0.0271
	rs11265099	0.84	1	154080957	154108481	0.3	G	A	ENSG00000160741	CRTC2							chr1:153953369:153953538:clu_2145_-	0.00176
	rs7520349	0.84	1	154081649	154109173	0.3	C	T	ENSG00000143612	C1orf43							chr1:154214574:154219836:clu_2161_-	0.0738
rs9425592	rs10797996	0.97	1	172353311	172384171	0.57	C	T	ENSG00000230630	DNM3OS	-0.08	0.0139	1.42e-08
	rs4916253	0.99	1	172361032	172391892	0.57	G	T	ENSG00000135845	PIGC				-0.08	0.0252	8.35e-02
	rs2001128	0.98	1	172361179	172392039	0.57	G	C	ENSG00000135845	PIGC																			-0.1	0.0315	0.0573
rs6670438	rs2821226	0.85	1	203517292	203548164	0.5	G	A	ENSG00000058668	ATP2B4	0.26	0.0117	6.33e-100
rs11240358	rs1572993	0.82	1	205045087	205075959	0.42	A	G	ENSG00000133059	DSTYK									0.09	0.046	0.00767
	rs1572993	0.82	1	205045087	205075959	0.42	A	G	ENSG00000163545	NUAK2	-0.09	0.0152	9.02e-10
	rs11240358	1	1	205070573	205101445	0.39	A	G	ENSG00000117222	RBBP5				0.07	0.024	1.27e-01			0.08	0.0308	0.669
rs823114	rs823114	1	1	205719532	205750404	0.53	G	A	ENSG00000069275	NUCKS1	0.07	0.0117	2.84e-08																0.06	0.0448	0.0203
rs12025363	rs1538747	0.89	1	219623458	219450116	0.65	A	G	ENSG00000228536	LYPLAL1-AS1							chr1:219449233:219458858:clu_2977_-	0.2
	rs1538748	0.89	1	219623621	219450279	0.65	T	C	ENSG00000230024	RP11-95P13.1	0.19	0.0265	1.39e-12
rs3820897	rs6542680	0.98	2	3640142	3592552	0.78	T	C	ENSG00000118004	COLEC11														-0.53	0.1559	0.683
	rs3820897	1	2	3642361	3594771	0.78	C	T	ENSG00000151360	ALLC														-1.03	0.2426	0.803
rs17326656	rs17326656	1	2	48962291	48735152	0.21	T	G	ENSG00000138039	LHCGR	-0.31	0.0256	4.33e-32	-0.91	0.1724	5.73e-01			-1.79	0.2448	0.998
rs2252867	rs1009358	0.92	2	65276452	65049318	0.39	T	C	ENSG00000011523	CEP68				0.25	0.034	2.05e-02													0.23	0.0447	0.297
	rs2723064	0.92	2	65279805	65052671	0.39	T	C	ENSG00000011523	CEP68	0.43	0.0171	6.26e-120
	rs74181299	0.84	2	65283972	65056838	0.39	T	C	ENSG00000011523	CEP68									0.3	0.0471	0.782
	rs2540949	0.91	2	65284231	65057097	0.39	A	T	ENSG00000237638	LINC02245																						chr2:65051337:65055915:clu_32352_-	0.00614
	rs2249105	0.97	2	65287896	65060762	0.38	A	G	ENSG00000011523	CEP68														0.28	0.0589	0.0411
rs13405741	rs72836344	0.83	2	111874699	111117122	0.12	G	T	ENSG00000204581	ACOXL-AS1																			-0.75	0.151	0.17
rs17041868	rs73954925	1	2	111877174	111119597	0.07	G	C	ENSG00000204581	ACOXL-AS1				-0.57	0.156	7.01e-02
rs13405741	rs113135335	0.89	2	111887754	111130177	0.12	T	G	ENSG00000153093	ACOXL	-0.22	0.0413	1.43e-07
rs10181181	rs764729	0.85	2	161126732	160270221	0.74	C	A	ENSG00000115221	ITGB6	-0.89	0.0265	1.94e-196
	rs764729	0.85	2	161126732	160270221	0.74	C	A	ENSG00000285373	LINC02478				-2.29	0.1156	1.00e+00			-1.54	0.1437	1								-1.9	0.0885	0.998	chr2:160258046:160266230:clu_33068_-	0.634
rs13027837	rs13027837	1	2	165437722	164581212	0.8	G	A	ENSG00000115290	GRB14												chr2:164547816:164619687:clu_36634_-	0.133
rs1128249	rs36105243	0.88	2	165524751	164668241	0.38	C	G	ENSG00000082438	COBLL1												chr2:164700756:164703104:clu_36637_-	0.162
	rs6717858	0.95	2	165539661	164683151	0.42	T	C	ENSG00000115290	GRB14	0.17	0.0218	5.69e-15
rs4674343	rs6741592	0.95	2	219658609	218793886	0.51	T	C	ENSG00000074582	BCS1L																						chr2:218660482:218660939:clu_35733_+	0.0121
	rs12694441	0.98	2	219661055	218796332	0.5	C	A	ENSG00000135929	CYP27A1				0.05	0.0753	1.67e-02
rs2943646	rs2176040	0.98	2	227092802	226228086	0.63	G	A	ENSG00000272622	ENSG00000272622				-0.57	0.1005	1.50e-01			-0.48	0.103	0.152
	rs2943645	1	2	227099180	226234464	0.62	T	C	ENSG00000169047	IRS1				-0.24	0.0544	1.90e-01
	rs2972147	0.99	2	227099854	226235138	0.62	C	T	ENSG00000261379	ENSG00000261379									-0.6	0.131	0.177
	rs2943647	1	2	227099975	226235259	0.62	C	T	ENSG00000272622	RP11-395N3.2	-0.21	0.0174	1.26e-32
	rs2943648	1	2	227100490	226235774	0.62	G	A	ENSG00000169047	IRS1									-0.31	0.0759	0.214
	rs2972144	0.98	2	227101411	226236695	0.63	G	A	ENSG00000261379	RP11-395N3.1	-0.13	0.0221	3.93e-09
	rs2138157	0.99	2	227103717	226239001	0.63	C	A	ENSG00000261379	ENSG00000261379				-0.53	0.109	9.47e-02
	rs2138157	0.99	2	227103717	226239001	0.63	C	A	ENSG00000169047	IRS1	-0.29	0.014	1.10e-87
rs2455853	rs2470541	0.88	3	15655343	15613836	0.24	C	A	ENSG00000169814	BTD	0.1	0.0196	1.16e-07
	rs2470541	0.88	3	15655343	15613836	0.24	C	A	ENSG00000286689	ENSG00000286689														0.61	0.1821	0.046
rs2044756	rs73148324	0.89	3	24304677	24263186	0.11	G	C	ENSG00000151090	THRB	0.19	0.017	1.38e-27
rs13316065	rs12496226	0.8	3	49734040	49696607	0.3	T	G	ENSG00000145020	AMT																						chr3:49421572:49422104:clu_42326_-	0.00456
	rs3749237	0.83	3	49770032	49732599	0.3	A	G	ENSG00000164068	RNF123												chr3:49700709:49701491:clu_46673_+	0.13									chr3:49700709:49701533:clu_40512_+	0.2
	rs7431078	0.94	3	49808190	49770757	0.3	A	G	ENSG00000164068	RNF123							chr3:49700709:49701491:clu_47543_+	0.252
	rs71324996	0.98	3	49834767	49797334	0.3	C	A	ENSG00000182179	UBA7												chr3:49810672:49810752:clu_44694_-	0.0956
	rs11715304	0.96	3	49861282	49823849	0.3	A	G	ENSG00000173402	DAG1									-0.12	0.0474	0.12
	rs62260729	0.97	3	49889919	49852486	0.3	C	T	ENSG00000164068	RNF123																	chr3:49700709:49701491:clu_34167_+	0.0772
rs17052061	rs11706001	0.92	3	52372128	52338112	0.15	T	A	ENSG00000010318	PHF7							chr3:52421754:52423091:clu_47680_+	0.104
	rs9861879	0.93	3	52424001	52389985	0.16	A	G	ENSG00000168237	GLYCTK									0.58	0.1684	0.142
	rs390802	0.95	3	52431671	52397655	0.16	G	A	ENSG00000010322	NISCH																						chr3:52480295:52482171:clu_40645_+	0.31
	rs2016575	0.87	3	52477080	52443064	0.85	C	T	ENSG00000010319	SEMA3G							chr3:52443069:52444913:clu_45588_-	1				chr3:52442907:52443016:clu_44793_-	0.962
	rs34261027	0.81	3	52490391	52456375	0.84	G	A	ENSG00000010319	SEMA3G																						chr3:52442907:52443016:clu_42445_-	0.302
	rs6800707	0.84	3	52516293	52482277	0.85	G	C	ENSG00000010322	NISCH	-0.11	0.0192	2.92e-08
rs645040	rs61789561	0.85	3	135917627	136198785	0.21	G	A	ENSG00000174579	MSL2														-0.13	0.0867	0.0712
rs11724804	rs3733346	0.84	4	954275	960487	0.48	T	C	ENSG00000127415	IDUA																	chr4:987949:1000612:clu_36676_+	0.555
	rs4690196	0.93	4	960713	966925	0.45	G	A	ENSG00000145214	DGKQ	-0.53	0.0176	1.78e-166						-0.35	0.0351	0.13			-0.21	0.0661	0.799
	rs11724804	1	4	965779	971991	0.44	G	A	ENSG00000127415	IDUA									-0.18	0.0435	0.26
	rs4690220	0.83	4	980464	986676	0.45	A	G	ENSG00000127415	IDUA																						chr4:987949:1000612:clu_43633_+	0.0257
rs363066	rs16843804	0.88	4	3104390	3102663	0.32	C	T	ENSG00000188981	MSANTD1																			-0.36	0.0922	0.0987
rs10027926	rs2269496	0.9	4	3390146	3388419	0.1	C	T	ENSG00000159788	RGS12	0.11	0.019	2.17e-09
rs4450871	rs4450871	1	4	4990298	4988571	0.44	A	G	ENSG00000163132	MSX1	-0.13	0.0167	2.58e-15
rs7694806	rs1987068	0.92	4	17986522	17984899	0.13	T	C	ENSG00000163257	DCAF16	-0.13	0.0164	4.00e-15
rs9991328	rs10020704	0.98	4	89725466	88804315	0.49	C	A	ENSG00000138640	FAM13A	0.18	0.0112	1.77e-56
	rs2167750	0.96	4	89730074	88808923	0.5	T	C	ENSG00000138640	FAM13A				0.22	0.062	1.71e-01
rs1425486	rs10018717	0.87	4	157710700	156789548	0.37	A	G	ENSG00000145431	PDGFC				-0.26	0.0503	1.18e-01
	rs2113991	0.88	4	157739565	156818413	0.36	C	T	ENSG00000145431	PDGFC	-0.17	0.0156	4.38e-28
rs702691	rs832552	0.97	5	56113850	56818023	0.62	G	T	ENSG00000155542	SETD9												chr5:56914966:56925333:clu_50932_+	0.00893
	rs252913	0.82	5	56195846	56900019	0.62	A	G	ENSG00000155542	SETD9				-0.1	0.05	9.81e-03
	rs192249	0.82	5	56197514	56901687	0.62	C	G	ENSG00000155542	SETD9																						chr5:56914966:56925333:clu_46197_+	0.016
	rs252925	0.81	5	56203773	56907946	0.62	G	A	ENSG00000271828	ENSG00000271828				0.58	0.0879	3.85e-01			0.63	0.0951	0.0349
rs7732198	rs4705755	0.88	5	112379434	113043737	0.51	A	T	ENSG00000171444	MCC														-0.33	0.0943	0.336
	rs11749921	0.97	5	112380060	113044363	0.47	C	A	ENSG00000171444	MCC									0.2	0.0435	0.65
	rs10054158	0.82	5	112386154	113050457	0.51	C	G	ENSG00000171444	MCC							chr5:113043630:113049093:clu_53863_-	0.126
	rs7731890	0.91	5	112386217	113050520	0.46	G	A	ENSG00000171444	MCC	0.2	0.0087	1.81e-101
rs1045241	rs7703744	0.97	5	118732187	119396492	0.25	C	G	ENSG00000145779	TNFAIP8	-0.24	0.013	1.23e-69
rs17764730	rs6860245	0.98	5	127367998	128032306	0.21	G	C	ENSG00000245937	LINC01184									0.38	0.0374	0.951
	rs2250127	0.97	5	127388844	128053152	0.21	G	A	ENSG00000245937	CTC-228N24.3	0.63	0.0204	3.48e-169
	rs2250127	0.97	5	127388844	128053152	0.21	G	A	ENSG00000245937	LINC01184				0.33	0.028	5.60e-01								0.57	0.0694	0.394
	rs9327468	0.81	5	127441861	128106169	0.8	A	C	ENSG00000245937	LINC01184																			0.48	0.0465	0.227
	rs9327468	0.81	5	127441861	128106169	0.8	A	C	ENSG00000064651	SLC12A2														0.3	0.1323	0.0933
rs10479001	rs10479001	1	5	131607721	132272028	0.05	C	T	ENSG00000131435	PDLIM4							chr5:132271466:132271791:clu_52520_+	0.333				chr5:132271466:132271791:clu_51532_+	0.333
rs13718	rs62381945	0.94	5	132375335	133039643	0.25	T	C	ENSG00000170606	HSPA4																			-0.28	0.0466	0.229
	rs7730930	0.99	5	132386684	133050992	0.24	G	T	ENSG00000170606	HSPA4	-0.27	0.0137	1.60e-77
	rs3935119	0.99	5	132393340	133057648	0.24	A	G	ENSG00000170606	HSPA4				-0.1	0.0497	7.78e-02
rs747472	rs72812826	1	5	173362726	173935723	0.31	T	C	ENSG00000170091	NSG2														0.98	0.2051	0.037
	rs17696147	1	5	173373143	173946140	0.31	C	T	ENSG00000113742	CPEB4	0.07	0.0088	1.83e-14
	rs17696147	1	5	173373143	173946140	0.31	C	T	ENSG00000170091	NSG2	0.29	0.0362	6.51e-15
rs998584	rs998584	1	6	43757896	43790159	0.51	A	C	ENSG00000112715	VEGFA	-0.06	0.0107	2.12e-09
rs6454486	rs2484355	0.87	6	86394403	85684685	0.66	A	G	ENSG00000288021	ENSG00000288021																			-0.88	0.0933	0.945
	rs4293973	0.83	6	86408617	85698899	0.64	G	T	ENSG00000203875	SNHG5																	chr6:85677875:85677954:clu_42459_-	0.0215
rs2806360	rs2806379	0.96	6	109241362	108920159	0.8	G	A	ENSG00000118690	ARMC2									-0.15	0.0646	0.14
	rs2806380	0.81	6	109244695	108923492	0.78	T	C	ENSG00000118690	ARMC2				-0.13	0.0425	1.57e-01
rs634869	rs17585915	0.99	6	139835604	139514467	0.56	T	G	ENSG00000164442	CITED2	-0.1	0.0171	1.86e-08
rs12202350	rs12216486	0.93	6	160329616	159908584	0.09	A	G	ENSG00000197081	IGF2R									0.19	0.0824	0.0177
	rs76686939	0.89	6	160338775	159917743	0.08	C	A	ENSG00000197081	IGF2R	0.35	0.0138	4.71e-124
	rs76686939	0.89	6	160338775	159917743	0.08	C	A	ENSG00000270949	RP11-288H12.4	0.38	0.0408	1.73e-20
	rs12202350	1	6	160379096	159958064	0.09	C	T	ENSG00000213073	CHP1P2																			0.94	0.1693	0.186
	rs8191693	0.88	6	160390603	159969571	0.1	C	G	ENSG00000213073	CHP1P2				0.42	0.119	3.54e-01
	rs8191693	0.88	6	160390603	159969571	0.1	C	G	ENSG00000213073	RP11-288H12.3	0.24	0.0277	1.82e-17
	rs76778371	0.89	6	160418050	159997018	0.08	A	G	ENSG00000175003	SLC22A1																			0.53	0.1564	0.133
rs9306	rs723985	0.83	6	163745411	163324379	0.44	C	T	ENSG00000112531	QKI	0.05	0.0063	4.28e-15
rs3808350	rs4265085	0.99	7	1123778	1084142	0.38	G	A	ENSG00000164849	GPR146												chr7:1055483:1057492:clu_58646_+	0.655
rs1990622	rs4721058	0.95	7	12267256	12227630	0.41	T	C	ENSG00000106460	TMEM106B																						chr7:12211425:12214809:clu_51987_+	0.566
rs1534696	rs1534696	1	7	26397239	26357619	0.56	C	A	ENSG00000225792	AC004540.4	-0.33	0.0249	2.76e-39
	rs1534696	1	7	26397239	26357619	0.56	C	A	ENSG00000214870	AC004540.5	-0.22	0.0205	2.49e-26
	rs1534696	1	7	26397239	26357619	0.56	C	A	ENSG00000122565	CBX3	-0.18	0.0105	2.26e-59	-0.05	0.026	9.98e-01
	rs1534696	1	7	26397239	26357619	0.56	C	A	ENSG00000225792	ENSG00000225792				-0.64	0.0772	1.00e+00
	rs1534696	1	7	26397239	26357619	0.56	C	A	ENSG00000122566	HNRNPA2B1	-0.06	0.0089	5.54e-12
	rs1534696	1	7	26397239	26357619	0.56	C	A	ENSG00000086300	SNX10	-0.89	0.0138	0.00e+00	-1.34	0.1022	1.00e+00	chr7:26292086:26346420:clu_60110_+	1	-0.56	0.1012	1
rs11770515	rs11765239	0.91	7	44411404	44371805	0.16	G	T	ENSG00000015676	NUDCD3														0.24	0.0441	0.0184
	rs56195716	0.91	7	44422074	44382475	0.16	G	A	ENSG00000015676	NUDCD3				0.19	0.0256	8.83e-02			0.17	0.0286	0.0156								0.13	0.0369	0.0338
	rs73105358	0.89	7	44476105	44436506	0.16	A	G	ENSG00000015676	NUDCD3	0.45	0.0142	2.29e-177
	rs217439	0.87	7	44547470	44507871	0.16	G	A	ENSG00000015520	NPC1L1												chr7:44516197:44516703:clu_57490_-	0.0522
	rs56314549	0.85	7	44550545	44510946	0.16	G	C	ENSG00000015520	NPC1L1							chr7:44516197:44516703:clu_58628_-	0.0136
rs2573	rs62465133	0.87	7	72836130	73421800	0.08	G	C	ENSG00000009954	BAZ1B	-0.13	0.024	2.06e-08
	rs62466282	0.96	7	72950697	73536367	0.08	T	C	ENSG00000106635	BCL7B				0.2	0.0902	1.06e-01	chr7:73552242:73557487:clu_58809_-	0.0444
	rs2573	1	7	72984220	73569890	0.07	T	C	ENSG00000106635	BCL7B									0.39	0.1173	0.0549
	rs62466288	0.96	7	72986651	73572321	0.07	C	T	ENSG00000106635	BCL7B																			0.29	0.0998	0.202
	rs62466294	0.96	7	72998259	73583929	0.07	G	A	ENSG00000009950	MLXIPL							chr7:73596388:73596639:clu_58814_-	0.522
rs4727695	rs78968481	1	7	107612784	107972339	0.09	C	T	ENSG00000273055	ENSG00000273055				-0.61	0.1798	1.51e-01
	rs78968481	1	7	107612784	107972339	0.09	C	T	ENSG00000091136	LAMB1	-0.29	0.0272	1.20e-26
	rs76001070	0.94	7	107621614	107981169	0.09	G	A	ENSG00000091136	LAMB1				-0.56	0.1524	3.09e-01
rs4731702	rs12154627	0.97	7	130422934	130738173	0.46	T	C	ENSG00000174595	KLF14	-0.17	0.0191	3.86e-18
	rs11762784	0.98	7	130424646	130739885	0.46	G	A	ENSG00000266265	KLF14																			0.19	0.0907	0.0641
	rs3996350	0.99	7	130427057	130742296	0.46	G	C	ENSG00000266265	KLF14				0.45	0.0809	7.48e-02
	rs34072724	0.99	7	130432469	130747710	0.46	G	A	ENSG00000271204	RP11-138A9.1	-0.16	0.0303	3.42e-07
	rs4731702	1	7	130433384	130748625	0.46	C	T	ENSG00000233559	AC016831.7	-0.22	0.025	6.60e-18
	rs972283	0.94	7	130466854	130782095	0.54	G	A	ENSG00000231721	MKLN1-AS1	-0.1	0.018	1.06e-07
rs11772771	rs6947309	0.91	7	139035830	139351084	0.27	C	T	ENSG00000164898	FMC1				0.14	0.054	1.12e-02
	rs6467848	0.95	7	139080205	139395459	0.27	T	A	ENSG00000273391	ENSG00000273391																			-0.33	0.063	0.026
	rs1076349	0.88	7	139126494	139441748	0.26	A	G	ENSG00000146963	LUC7L2									0.02	0.0288	0.0231
rs10254829	rs7808446	0.99	7	150214465	150517377	0.76	T	G	ENSG00000179144	GIMAP7																			-0.17	0.0799	0.0449
	rs13240106	0.82	7	150307600	150610512	0.23	C	T	ENSG00000133574	GIMAP4	0.08	0.0134	8.03e-09
rs6977081	rs6977081	1	7	150542515	150845427	0.33	T	G	ENSG00000002726	AOC1	0.34	0.03	1.04e-29
	rs6977081	1	7	150542515	150845427	0.33	T	G	ENSG00000002933	TMEM176A	0.13	0.0217	8.93e-09
	rs6977416	1	7	150542711	150845623	0.33	A	G	ENSG00000002726	AOC1									1.09	0.1462	0.891
rs9657541	rs7014168	0.89	8	10641965	10784455	0.24	A	G	ENSG00000171056	SOX7	-0.28	0.0228	3.22e-34
	rs7014168	0.89	8	10641965	10784455	0.24	A	G	ENSG00000258724	SOX7	-0.18	0.0213	8.72e-18
rs4474021	rs62486443	0.87	8	12624999	12767490	0.33	A	G	ENSG00000154359	LONRF1	-0.38	0.0114	2.96e-193
	rs4474021	1	8	12632903	12775394	0.32	T	G	ENSG00000154359	LONRF1				-0.28	0.071	7.96e-01
rs208062	rs11784021	0.8	8	17809277	17951768	0.55	C	T	ENSG00000078674	PCM1							chr8:17924780:17934706:clu_62833_+	0.0822
	rs7837060	0.8	8	17810141	17952632	0.56	C	T	ENSG00000078674	PCM1									-0.11	0.0301	0.0291
	rs11203929	0.85	8	17819812	17962303	0.56	C	T	ENSG00000078674	PCM1																						chr8:17960444:17962034:clu_55941_+	0.0148
rs1561105	rs11986562	0.99	8	23609098	23751585	0.25	T	C	ENSG00000159167	STC1	0.2	0.0238	3.49e-16
rs7816345	rs75772194	0.98	8	36846435	36988917	0.15	G	A	ENSG00000183154	RP11-863K10.7	-0.12	0.0226	9.67e-08
	rs10110651	1	8	36847115	36989597	0.16	C	T	ENSG00000147475	ERLIN2	-0.12	0.0141	1.61e-16
	rs16885613	1	8	36848357	36990839	0.16	C	T	ENSG00000254038	ENSG00000254038				-0.61	0.1311	1.98e-01
	rs16885613	1	8	36848357	36990839	0.16	C	T	ENSG00000183779	ZNF703				-0.22	0.0564	2.87e-01
	rs4286946	1	8	36849946	36992428	0.16	G	C	ENSG00000254038	RP11-419C23.1	-0.58	0.0531	1.44e-26
	rs4286946	1	8	36849946	36992428	0.16	G	C	ENSG00000183779	ZNF703	-0.43	0.0166	2.11e-128
	rs10092900	0.93	8	36854711	36997193	0.15	G	T	ENSG00000215262	KCNU1	-0.21	0.0334	8.12e-10
	rs10087804	0.95	8	36858140	37000622	0.15	G	C	ENSG00000183779	ZNF703									-0.2	0.0757	0.0918
rs10958704	rs62505473	0.89	8	38323765	38466247	0.41	G	C	ENSG00000077782	FGFR1												chr8:38457534:38467981:clu_60556_-	0.155
	rs930828	0.93	8	38326404	38468886	0.41	C	T	ENSG00000077782	FGFR1	0.15	0.0118	1.66e-37
rs10097671	rs28446899	0.89	8	72396213	71483978	0.06	T	C	ENSG00000104313	EYA1									1.64	0.3445	0.00844
	rs10101067	0.89	8	72407374	71495139	0.06	C	G	ENSG00000254031	RP11-326E22.1	0.76	0.1146	5.91e-11
	rs12675900	0.89	8	72469305	71557070	0.07	G	A	ENSG00000104313	EYA1																			0.99	0.214	0.111
	rs4738142	0.81	8	72479246	71567011	0.07	C	T	ENSG00000104313	EYA1				2.12	0.2699	8.01e-02
rs2175055	rs1567353	0.99	9	1033773	1033773	0.35	G	C	ENSG00000173253	DMRT2									-0.96	0.1777	0.12
	rs1509194	0.99	9	1033970	1033970	0.35	A	G	ENSG00000281769	LINC01230									-1.2	0.1788	0.112
	rs756145	0.99	9	1039939	1039939	0.34	A	G	ENSG00000173253	DMRT2	-0.42	0.0204	2.71e-86	-0.21	0.0842	1.68e-01
rs13284229	rs12378781	0.93	9	34215480	34215482	0.46	A	C	ENSG00000164978	NUDT2																			-0.68	0.0461	0.592
	rs13288273	0.96	9	34262847	34262849	0.46	A	G	ENSG00000165006	UBAP1	-0.17	0.0134	2.35e-35						-0.08	0.048	0.0552
	rs10972078	0.86	9	34360487	34360489	0.46	A	G	ENSG00000164978	NUDT2									0.28	0.0524	0.913
rs7855203	rs10992416	0.83	9	95450141	92687859	0.2	G	T	ENSG00000188312	CENPP									-0.28	0.0651	0.0126
	rs10992423	0.84	9	95458365	92696083	0.2	T	C	ENSG00000127080	IPPK																			-0.19	0.0715	0.00599
rs2416799	rs7036766	1	9	123479621	120717343	0.7	A	G	ENSG00000106780	MEGF9				-0.7	0.0589	1.61e-01
	rs4837793	0.99	9	123483621	120721343	0.7	A	G	ENSG00000106780	MEGF9	-0.9	0.0145	0.00e+00
	rs10985001	0.99	9	123484232	120721954	0.7	A	G	ENSG00000238181	AHCYP2	-0.5	0.0455	4.04e-26
	rs12553070	1	9	123485266	120722988	0.7	T	C	ENSG00000238181	AHCYP2				-0.83	0.0989	3.58e-01
	rs12554440	1	9	123485333	120723055	0.7	C	T	ENSG00000106780	MEGF9									-0.35	0.0653	0.166
	rs4837794	0.8	9	123507855	120745577	0.66	C	T	ENSG00000270917	RP11-27I1.6	-0.21	0.0311	6.33e-12
rs2479106	rs1627536	0.96	9	126542704	123780425	0.3	T	A	ENSG00000119522	DENND1A									0.12	0.0248	0.0155
rs12356193	rs12356193	1	10	61413353	59653595	0.18	A	G	ENSG00000165449	SLC16A9																						chr10:59652950:59653675:clu_7822_-	0.41
	rs11006681	1	10	61429527	59669769	0.18	G	A	ENSG00000165449	SLC16A9							chr10:59652950:59653675:clu_7357_-	0.125
rs4573621	rs12416473	0.94	10	114000416	112240658	0.17	T	C	ENSG00000119927	GPAM				-0.43	0.2263	5.84e-02
rs4909945	rs2052692	0.96	11	10667641	10646094	0.69	G	A	ENSG00000072952	IRAG1							chr11:10634071:10687509:clu_9906_-	0.656
	rs1863243	0.92	11	10677373	10655826	0.67	A	G	ENSG00000072952	IRAG1												chr11:10652182:10690265:clu_9734_-	0.391
rs2303975	rs11023182	1	11	14318830	14297284	0.14	G	T	ENSG00000262655	SPON1												chr11:14260752:14262712:clu_11557_+	0.0979
	rs16913823	0.98	11	14343049	14321503	0.14	A	C	ENSG00000262655	SPON1							chr11:14260752:14262712:clu_11773_+	0.2
rs4756026	rs55758172	1	11	45834201	45812650	0.23	C	T	ENSG00000255498	RP11-618K13.2	-0.09	0.0139	3.68e-11
rs1872896	rs1872896	1	11	47160623	47139072	0.67	T	C	ENSG00000149179	C11orf49							chr11:47137729:47155176:clu_12007_+	0.0617
	rs7121418	0.99	11	47165106	47143555	0.67	A	G	ENSG00000134569	LRP4	0.17	0.0164	2.05e-25
	rs7937101	0.81	11	47226488	47204937	0.65	G	A	ENSG00000134574	DDB2				-0.17	0.0487	2.10e-02
rs174574	rs174533	0.91	11	61549025	61781553	0.36	A	G	ENSG00000134825	TMEM258																			0.08	0.0404	0.112
	rs174536	0.91	11	61551927	61784455	0.36	C	A	ENSG00000134825	TMEM258									0.1	0.042	0.00588
	rs102274	0.92	11	61557826	61790354	0.36	C	T	ENSG00000149485	FADS1									-0.29	0.1281	0.114
	rs174541	0.82	11	61565908	61798436	0.38	C	T	ENSG00000149485	FADS1				-0.42	0.1365	4.30e-02
	rs174547	0.92	11	61570783	61803311	0.36	C	T	ENSG00000149485	FADS1	-0.23	0.0179	7.87e-37
	rs174564	0.93	11	61588305	61820833	0.36	G	A	ENSG00000289268	ENSG00000289268														-0.74	0.2523	0.0197
	rs174564	0.93	11	61588305	61820833	0.36	G	A	ENSG00000149485	FADS1														-1.04	0.2459	0.381
	rs1535	0.97	11	61597972	61830500	0.36	G	A	ENSG00000134824	FADS2							chr11:61828597:61837778:clu_12142_+	0.0395
rs11231155	rs71490390	0.89	11	62329185	62561713	0.32	G	A	ENSG00000254772	EEF1G				-0.05	0.032	7.05e-02
	rs71490390	0.89	11	62329185	62561713	0.32	G	A	ENSG00000149480	MTA2							chr11:62600689:62601423:clu_10338_-	0.0166
	rs1061093	0.89	11	62334908	62567436	0.31	C	G	ENSG00000254772	EEF1G	-0.25	0.0087	2.44e-149						-0.02	0.0351	0.221
	rs1061093	0.89	11	62334908	62567436	0.31	C	G	ENSG00000255508	MIR3654	-0.26	0.0094	1.99e-141
	rs11231154	0.98	11	62362293	62594821	0.32	G	A	ENSG00000149489	ROM1	-0.37	0.014	3.68e-133
	rs11231155	1	11	62365619	62598147	0.32	G	A	ENSG00000149489	ROM1							chr11:62613871:62614258:clu_12200_+	0.0825
	rs2849031	0.99	11	62365665	62598193	0.68	G	A	ENSG00000149499	EML3				0.14	0.0309	2.71e-01													0.2	0.0545	0.208
	rs2849031	0.99	11	62365665	62598193	0.68	G	A	ENSG00000149480	MTA2	-0.09	0.0136	3.57e-10
	rs2516634	0.99	11	62367186	62599714	0.68	G	A	ENSG00000204922	UQCC3									-0.24	0.0549	0.00354
	rs12808829	0.93	11	62378660	62611188	0.31	A	G	ENSG00000149499	EML3																	chr11:62611347:62611425:clu_7687_-	0.181				chr11:62609696:62610879:clu_9264_-	0.2
	rs12808829	0.93	11	62378660	62611188	0.31	A	G	ENSG00000149480	MTA2																						chr11:62600689:62601023:clu_9255_-	0.115
	rs11553576	0.91	11	62378801	62611329	0.32	C	T	ENSG00000149499	EML3							chr11:62611344:62611425:clu_10349_-	0.994	-0.11	0.0331	0.325	chr11:62611347:62611425:clu_10161_-	0.92
	rs11553576	0.91	11	62378801	62611329	0.32	C	T	ENSG00000234857	HNRNPUL2-BSCL2	-0.17	0.0201	3.46e-16
	rs1801144	0.92	11	62381808	62614336	0.31	C	G	ENSG00000149499	EML3	0.18	0.0075	1.25e-109
	rs1801144	0.92	11	62381808	62614336	0.31	C	G	ENSG00000149489	ROM1				-0.42	0.0445	1.00e+00			-0.53	0.0524	0.956
rs2452681	rs11227395	0.97	11	65829637	66062166	0.24	C	A	ENSG00000174851	YIF1A																						chr11:66285536:66285701:clu_9471_-	0.00673
	rs2254388	0.84	11	65837599	66070128	0.72	C	T	ENSG00000175115	PACS1									0.16	0.0314	0.016
rs10789752	rs10891053	0.98	11	109964829	110094103	0.7	T	A	ENSG00000149289	ZC3H12C	-0.24	0.0117	2.18e-88
	rs10891057	0.98	11	109978608	110107883	0.7	A	G	ENSG00000149289	ZC3H12C														0.04	0.0997	0.0538
rs593245	rs516712	0.85	11	117192376	117321660	0.4	A	G	ENSG00000110274	CEP164	-0.15	0.0121	2.24e-34											-0.3	0.0978	0.636
rs1003081	rs1003081	1	11	118913993	119043282	0.39	T	C	ENSG00000271751	ENSG00000271751				0.47	0.0945	1.81e-02
	rs1003081	1	11	118913993	119043282	0.39	T	C	ENSG00000149428	HYOU1	-0.07	0.0125	3.99e-09
rs17135399	rs78471630	0.96	11	126221298	126351403	0.07	T	G	ENSG00000280832	GSEC									-0.52	0.1715	0.0286
rs11064289	rs11064272	0.81	12	6700146	6590980	0.14	A	G	ENSG00000111642	CHD4							chr12:6578917:6581044:clu_13553_-	0.496
	rs66627071	0.84	12	6705380	6596214	0.13	T	C	ENSG00000111642	CHD4												chr12:6578917:6581038:clu_13317_-	0.164
	rs16932801	0.91	12	6720382	6611216	0.13	T	C	ENSG00000111642	CHD4																						chr12:6578917:6581038:clu_12046_-	0.297
rs11045171	rs11045171	1	12	20470199	20317265	0.2	A	G	ENSG00000172572	PDE3A	0.17	0.0179	9.36e-22
rs7134150	rs11045247	0.95	12	20592624	20439690	0.06	A	G	ENSG00000172572	PDE3A	0.15	0.0282	1.02e-07
rs11171739	rs10876864	0.85	12	56401085	56007301	0.59	A	G	ENSG00000139531	SUOX												chr12:55997723:56002212:clu_15909_+	0.206				chr12:55999590:56002212:clu_10737_+	0.0511	0.13	0.0718	0.388	chr12:55999590:56002212:clu_14398_+	0.855
	rs1131017	0.88	12	56435929	56042145	0.59	G	C	ENSG00000123411	IKZF4	-0.2	0.0145	5.01e-43	0.12	0.0374	3.06e-02
	rs1131017	0.88	12	56435929	56042145	0.59	G	C	ENSG00000197728	RPS26	-1.07	0.0105	0.00e+00	-2.16	0.0416	1.00e+00			-2.15	0.054	1			-1.13	0.0717	1			-1.14	0.0387	1
	rs7297175	0.95	12	56473808	56080024	0.59	C	T	ENSG00000135414	GDF11																			0.16	0.0651	0.414
	rs10876870	0.96	12	56478002	56084218	0.59	C	A	ENSG00000139531	SUOX							chr12:56000722:56001886:clu_16174_+	0.105
rs1798219	rs11059384	1	12	123170301	122685754	0.15	C	A	ENSG00000182782	HCAR2	0.17	0.0244	2.29e-12
	rs2244689	1	12	123172330	122687783	0.15	A	G	ENSG00000255398	HCAR3				-0.78	0.162	2.28e-02
rs7133378	rs11057393	0.86	12	124403769	123919222	0.35	C	T	ENSG00000179195	ZNF664							chr12:124003540:124004878:clu_17058_+	0.0854
	rs7133378	1	12	124409502	123924955	0.34	G	A	ENSG00000197653	DNAH10	-0.29	0.0336	5.67e-18
	rs7133378	1	12	124409502	123924955	0.34	G	A	ENSG00000178882	FAM101A	-0.14	0.02	1.18e-12
	rs7133378	1	12	124409502	123924955	0.34	G	A	ENSG00000270005	RP11-380L11.3	-0.33	0.0258	1.16e-35
	rs7133378	1	12	124409502	123924955	0.34	G	A	ENSG00000270028	RP11-380L11.4	-0.27	0.0234	6.75e-31
	rs4575361	0.8	12	124410529	123925982	0.34	A	T	ENSG00000119242	CCDC92									-0.27	0.0487	0.0713
	rs10846580	0.87	12	124415453	123930906	0.36	T	C	ENSG00000250091	DNAH10OS	-0.29	0.0186	1.66e-51
	rs11057397	0.83	12	124419728	123935181	0.37	C	T	ENSG00000119242	CCDC92																	chr12:123944364:123972529:clu_12838_-	0.0445
	rs4930726	0.86	12	124428331	123943784	0.36	T	C	ENSG00000250091	DNAH10OS									-0.52	0.0616	0.118
	rs11835839	0.87	12	124431049	123946502	0.36	G	A	ENSG00000119242	CCDC92																			-0.15	0.0403	0.0136
	rs7966192	0.87	12	124431701	123947154	0.36	A	G	ENSG00000119242	CCDC92														-0.27	0.0601	0.104
	rs7958691	0.86	12	124440743	123956196	0.36	G	T	ENSG00000250091	DNAH10OS																			-0.33	0.0782	0.151
	rs6488912	0.86	12	124442752	123958205	0.36	T	C	ENSG00000119242	CCDC92				-0.13	0.0421	1.08e-01
	rs34878139	0.86	12	124446253	123961706	0.36	T	C	ENSG00000250091	DNAH10OS				-0.45	0.0593	1.96e-01
	rs952632	0.84	12	124469738	123985191	0.36	A	G	ENSG00000179195	ZNF664	-0.24	0.0111	1.25e-91
	rs4765562	0.85	12	124472571	123988024	0.37	T	C	ENSG00000269923	RP11-214K3.24	-0.29	0.0348	3.43e-16
	rs12833624	0.84	12	124476873	123992326	0.37	C	T	ENSG00000197653	DNAH10				-0.47	0.0647	7.99e-02
	rs12303933	0.83	12	124482256	123997709	0.36	T	C	ENSG00000119242	CCDC92												chr12:123943493:123944272:clu_14945_-	0.111									chr12:123944354:123972529:clu_13559_-	0.0332
	rs12303933	0.83	12	124482256	123997709	0.36	T	C	ENSG00000275389	ENSG00000275389									-0.46	0.1117	0.0335
	rs12310367	0.83	12	124486678	124002131	0.36	A	G	ENSG00000179195	ZNF664												chr12:124003540:124004878:clu_16760_+	0.0304
	rs11057413	0.84	12	124489162	124004615	0.36	G	A	ENSG00000119242	CCDC92							chr12:123943493:123944272:clu_15177_-	0.0844
rs3829352	rs9552923	0.96	13	23892786	23318647	0.44	A	G	ENSG00000229558	SACS-AS1	-0.32	0.0323	8.38e-22
	rs35841011	0.96	13	23894170	23320031	0.44	T	G	ENSG00000102683	SGCG																						chr13:23295487:23324368:clu_15858_+	0.497
	rs3829352	1	13	23898975	23324836	0.44	T	C	ENSG00000151835	SACS																			-0.37	0.0562	0.535
rs4393438	rs61973890	0.94	13	114810254	114044778	0.2	C	A	ENSG00000185989	RASA3												chr13:114009533:114011171:clu_17507_-	0.0355
rs275184	rs12439975	0.93	15	39459358	39167157	0.16	A	G	ENSG00000259279	CTD-2033D15.1	0.25	0.0248	4.36e-23
	rs12439975	0.93	15	39459358	39167157	0.16	A	G	ENSG00000137801	THBS1	0.24	0.0199	3.38e-32
rs12917018	rs4924690	0.85	15	42950219	42658021	0.23	C	G	ENSG00000128881	TTBK2																			-0.11	0.0346	0.0125
	rs9919994	0.89	15	43011537	42719339	0.23	G	T	ENSG00000278769	ENSG00000278769																			-0.73	0.1037	0.544
	rs2412741	0.86	15	43014044	42721846	0.22	A	G	ENSG00000278769	ENSG00000278769									-0.55	0.0835	0.0846
	rs4265781	1	15	43028749	42736551	0.24	T	A	ENSG00000140326	CDAN1	-0.17	0.0156	4.18e-28
	rs4265781	1	15	43028749	42736551	0.24	T	A	ENSG00000278769	ENSG00000278769				-0.61	0.0692	2.97e-01
rs4775426	rs4775425	0.93	15	61946574	61654375	0.6	G	A	ENSG00000259675	ENSG00000259675									0.91	0.1138	0.397
	rs12438742	0.94	15	61947280	61655081	0.6	C	G	ENSG00000259530	ENSG00000259530				0.97	0.1045	5.17e-01
	rs12438742	0.94	15	61947280	61655081	0.6	C	G	ENSG00000259616	ENSG00000259616				2.04	0.1339	1.00e+00
	rs12438742	0.94	15	61947280	61655081	0.6	C	G	ENSG00000259675	ENSG00000259675				1.93	0.1388	1.00e+00													1.81	0.1449	0.524
	rs12438742	0.94	15	61947280	61655081	0.6	C	G	ENSG00000259675	RP11-507B12.1	0.74	0.0247	2.55e-151
	rs12438742	0.94	15	61947280	61655081	0.6	C	G	ENSG00000259616	RP11-507B12.2	0.82	0.0245	2.80e-178
	rs4775426	1	15	61951110	61658911	0.61	T	C	ENSG00000259616	ENSG00000259616									0.82	0.1153	0.836								1.36	0.1449	0.519
	rs4775427	0.93	15	61951235	61659036	0.6	C	T	ENSG00000259530	ENSG00000259530																			0.63	0.106	0.524
	rs2260129	0.97	15	61957099	61664900	0.38	T	G	ENSG00000259530	RP11-259A24.1	0.62	0.0389	2.53e-49
	rs3848125	0.95	15	61957236	61665037	0.62	G	A	ENSG00000259616	ENSG00000259616							chr15:61590003:61635415:clu_21242_-	0.383
	rs3848125	0.95	15	61957236	61665037	0.62	G	A	ENSG00000259675	ENSG00000259675							chr15:61590003:61635415:clu_21242_-	0.383
	rs2249312	0.93	15	61958660	61666461	0.37	T	C	ENSG00000259284	LINC02349									0.47	0.106	0.415
rs2729827	rs7170462	0.96	15	63345622	63053423	0.23	A	G	ENSG00000259627	RP11-244F12.2	0.33	0.0138	4.09e-109
	rs7170462	0.96	15	63345622	63053423	0.23	A	G	ENSG00000140416	TPM1				0.14	0.0846	2.89e-01
	rs4238372	0.96	15	63351488	63059289	0.77	G	A	ENSG00000259498	TPM1-AS									0.77	0.1541	0.345
	rs4774472	0.94	15	63353760	63061561	0.75	C	A	ENSG00000140416	TPM1									0.16	0.0626	0.0109
	rs4774472	0.94	15	63353760	63061561	0.75	C	A	ENSG00000259498	TPM1-AS				0.48	0.1253	3.89e-01
	rs2729826	0.95	15	63360446	63068247	0.77	G	C	ENSG00000259498	RP11-244F12.3	0.5	0.0296	5.41e-59
	rs2729826	0.95	15	63360446	63068247	0.77	G	C	ENSG00000140416	TPM1	0.29	0.0262	3.63e-27
rs11075253	rs11075253	1	16	15148646	15054789	0.27	C	A	ENSG00000157045	NTAN1														0.37	0.0994	0.177
	rs11644601	0.93	16	15172118	15078261	0.27	T	C	ENSG00000157045	NTAN1																			0.15	0.0589	0.482
rs4283241	rs8054556	0.91	16	29958216	29946895	0.45	A	G	ENSG00000169592	INO80E				-0.22	0.0293	2.44e-01	chr16:30001040:30005221:clu_25360_+	0.221				chr16:30001040:30005221:clu_24994_+	0.0966
	rs8054556	0.91	16	29958216	29946895	0.45	A	G	ENSG00000174943	KCTD13							chr16:29925581:29925790:clu_23786_-	0.0477
	rs7193532	0.94	16	29962802	29951481	0.44	A	G	ENSG00000169592	INO80E																			-0.05	0.0305	0.0135
	rs12918652	0.94	16	29964357	29953036	0.44	C	T	ENSG00000149927	DOC2A				-0.32	0.1088	5.33e-03
	rs9932702	0.99	16	29982961	29971640	0.44	T	C	ENSG00000169592	INO80E	-0.48	0.0097	0.00e+00
	rs9932196	0.99	16	29983119	29971798	0.44	T	G	ENSG00000169592	INO80E									-0.22	0.0355	0.558											chr16:30001530:30003436:clu_22666_+	0.039
	rs10871451	1	16	29986205	29974884	0.44	G	C	ENSG00000174943	KCTD13												chr16:29923359:29925539:clu_23446_-	0.0787
	rs12921996	0.97	16	30011618	30000297	0.44	T	C	ENSG00000149927	DOC2A	-0.15	0.0085	2.82e-64
	rs3814880	0.94	16	30017895	30006574	0.44	C	T	ENSG00000149930	TAOK2							chr16:29986504:29989593:clu_25356_+	0.0495
rs9937484	rs9928602	1	16	56461328	56427416	0.17	C	G	ENSG00000167005	NUDT21																			0.15	0.0472	0.313
	rs8056171	0.82	16	56487445	56453533	0.19	C	G	ENSG00000159461	AMFR	0.18	0.0192	6.21e-20	0.04	0.031	2.13e-01			0.09	0.0355	0.14
rs8059722	rs9933409	0.83	16	67359447	67325544	0.08	C	T	ENSG00000168676	KCTD19				-1.12	0.1546	2.08e-02
	rs7200755	0.81	16	67369722	67335819	0.07	A	G	ENSG00000135740	SLC9A5	-0.21	0.0248	1.16e-17
rs2925979	rs2925979	1	16	81534790	81501185	0.7	T	C	ENSG00000153815	CMIP	0.22	0.0135	2.09e-56
rs11117333	rs12925998	0.99	16	88006257	87972651	0.42	C	G	ENSG00000172530	BANP																						chr16:88018667:88027483:clu_23316_+	0.0232
rs1263507	rs7220217	0.81	17	17404819	17501505	0.7	C	T	ENSG00000133027	PEMT																	chr17:17505848:17509434:clu_20080_-	0.195
	rs12938634	0.81	17	17404886	17501572	0.7	G	A	ENSG00000133027	PEMT							chr17:17505848:17509434:clu_26858_-	0.0133
rs7222358	rs28583584	0.86	17	17483297	17579983	0.06	A	G	ENSG00000133027	PEMT	0.34	0.0268	3.06e-36	0.41	0.1787	4.35e-02
	rs7214988	0.86	17	17491836	17588522	0.06	G	C	ENSG00000133027	PEMT							chr17:17577027:17577107:clu_26860_-	0.254
rs646123	rs645692	0.93	17	40701073	42549055	0.28	T	C	ENSG00000108788	MLX							chr17:42567655:42568837:clu_29431_+	0.205				chr17:42567655:42568837:clu_28966_+	0.203
	rs676387	0.96	17	40706273	42554255	0.28	A	C	ENSG00000037042	TUBG2				-0.16	0.0437	1.92e-02
	rs668799	0.97	17	40716235	42564217	0.27	T	C	ENSG00000141699	RETREG3																			0.12	0.0348	0.176
	rs650558	0.83	17	40721042	42569024	0.24	T	C	ENSG00000108785	HSD17B1P1	0.24	0.0294	3.09e-16
	rs665268	1	17	40722029	42570011	0.28	G	A	ENSG00000108788	MLX																						chr17:42567655:42568470:clu_26325_+	0.146
rs4632174	rs2880712	0.94	17	41530903	43453535	0.84	G	T	ENSG00000067596	DHX8				0.1	0.0307	1.92e-01
rs231492	rs231477	0.93	17	41984849	43907481	0.08	G	C	ENSG00000108852	MPP2	0.24	0.0279	1.08e-17
rs17618704	rs9895554	0.8	17	46123642	48046280	0.07	A	C	ENSG00000263412	NFE2L1-DT				0.75	0.132	6.11e-01
	rs16969990	0.98	17	46230891	48153529	0.06	C	T	ENSG00000108439	PNPO																	chr17:47945989:47946323:clu_22225_+	0.018
	rs115271198	0.84	17	46319476	48242114	0.07	C	T	ENSG00000108439	PNPO									0.15	0.0913	0.324
rs9904355	rs9897538	0.94	17	68432122	70435981	0.54	A	C	ENSG00000123700	KCNJ2	-0.11	0.0181	9.15e-10
rs9674537	rs58359566	1	17	74264857	76268776	0.09	C	T	ENSG00000185262	UBALD2	-0.13	0.014	4.57e-20
rs16971107	rs12601079	0.96	17	76400329	78404248	0.63	G	A	ENSG00000087157	PGS1																			0.08	0.04	0.0795
rs1623060	rs177430	0.82	18	21086125	23506161	0.52	T	C	ENSG00000141452	RMC1				-0.16	0.0329	1.92e-01
	rs1788817	0.92	18	21097460	23517496	0.49	A	G	ENSG00000141458	NPC1												chr18:23522906:23533355:clu_30722_-	0.207
	rs1808579	0.85	18	21104888	23524924	0.46	C	T	ENSG00000141458	NPC1																			-0.18	0.0584	0.244
	rs11665096	0.91	18	21118025	23538061	0.46	G	C	ENSG00000141458	NPC1							chr18:23522906:23533355:clu_31198_-	0.271
	rs2435307	0.89	18	21127910	23547946	0.46	C	T	ENSG00000141452	C18orf8	-0.43	0.0183	3.52e-107
	rs2510340	0.83	18	21142438	23562474	0.44	C	G	ENSG00000141458	NPC1									-0.31	0.0481	0.124
	rs8093440	0.82	18	21156593	23576629	0.43	G	A	ENSG00000141458	NPC1	-0.52	0.014	2.44e-229
	rs1788781	0.87	18	21165080	23585116	0.47	C	A	ENSG00000141458	NPC1																						chr18:23539470:23539811:clu_27847_-	0.19
rs8101064	rs10427109	1	19	7293560	7293549	0.96	C	T	ENSG00000171105	INSR	-0.23	0.0246	1.33e-19
rs4804833	rs8107967	0.82	19	7972615	7907730	0.54	A	G	ENSG00000076984	MAP2K7							chr19:7904068:7909755:clu_33988_+	0.0282
rs4804311	rs4804311	1	19	8615589	8550705	0.11	A	G	ENSG00000142347	MYO1F	-0.18	0.0122	7.10e-47	-0.46	0.1461	1.00e+00			-0.59	0.1784	0.928
rs1075403	rs7247222	0.91	19	18392873	18282063	0.62	C	A	ENSG00000130518	IQCN																			0.35	0.1027	0.088
	rs7256111	0.81	19	18394761	18283951	0.6	A	G	ENSG00000130518	KIAA1683	0.14	0.0198	4.28e-12
	rs10406080	0.9	19	18402142	18291332	0.63	C	G	ENSG00000130518	IQCN				0.2	0.1076	3.72e-01
rs485186	rs679574	0.88	19	49206108	48702851	0.43	G	C	ENSG00000142233	NTN5	0.24	0.0217	1.09e-26
	rs485073	1	19	49207255	48703998	0.46	G	A	ENSG00000142233	NTN5									0.54	0.1108	0.0877
	rs2452170	0.92	19	49213504	48710247	0.46	A	G	ENSG00000105538	RASIP1												chr19:48720997:48721854:clu_32666_-	0.00778
	rs281379	0.92	19	49214274	48711017	0.45	A	G	ENSG00000142233	NTN5				0.49	0.0752	4.34e-01
	rs35866622	0.8	19	49218060	48714803	0.43	T	C	ENSG00000142233	NTN5																			0.56	0.0958	0.381
rs6102322	rs3795131	0.88	20	39769975	41141335	0.28	C	T	ENSG00000132793	LPIN3							chr20:41340949:41345796:clu_41955_+	0.0561
rs4810479	rs4810479	1	20	44545048	45916409	0.71	C	T	ENSG00000124257	NEURL2									-1.39	0.1568	0.358
	rs4812975	1	20	44545460	45916821	0.71	G	A	ENSG00000149634	SPATA25	-0.16	0.0254	1.14e-09
	rs2868346	0.97	20	44547970	45919331	0.72	C	T	ENSG00000100979	PLTP				-0.52	0.102	6.50e-01			-0.54	0.1373	0.955								-0.6	0.1096	0.887
rs6066149	rs55966194	0.99	20	45599090	46970451	0.24	C	G	ENSG00000239783	RP5-1050K3.3	0.35	0.0571	9.39e-10
	rs6066148	0.94	20	45602037	46973398	0.23	G	C	ENSG00000064655	EYA2	0.17	0.0287	3.29e-09
rs1033662	rs6013454	0.97	20	51028070	52411531	0.37	A	C	ENSG00000182463	TSHZ2	0.12	0.0149	1.50e-15
	rs6021912	0.98	20	51028505	52411966	0.37	T	C	ENSG00000182463	TSHZ2				0.2	0.0518	7.00e-02
	rs6063790	0.95	20	51046965	52430426	0.63	G	C	ENSG00000286250	ENSG00000286250				0.33	0.0853	1.10e-02
rs8119374	rs7274718	0.99	20	56113783	57538727	0.63	A	G	ENSG00000124253	PCK1									0.35	0.1868	0.0177
rs1151625	rs2260045	1	20	62343013	63711661	0.92	C	T	ENSG00000203896	LIME1	-0.13	0.0176	4.78e-14
rs2837996	rs960231	0.97	21	42622657	41250730	0.61	C	G	ENSG00000182240	BACE2									0.2	0.1019	0.987
rs9980531	rs9976834	0.8	21	46897214	45477300	0.19	T	C	ENSG00000173638	SLC19A1									-0.41	0.1054	0.189
	rs2236473	0.83	21	46903484	45483570	0.19	A	G	ENSG00000173638	SLC19A1				-0.29	0.0662	5.08e-02
rs2294239	rs12321	0.89	22	29453193	29057205	0.42	G	C	ENSG00000183579	ZNRF3	-0.12	0.0147	1.15e-16
rs9610329	rs9610329	1	22	36042986	35646939	0.42	T	C	ENSG00000128313	APOL5	-0.55	0.0305	1.97e-65	-1.3	0.1145	1.00e+00			-0.41	0.1146	0.998
	rs9610329	1	22	36042986	35646939	0.42	T	C	ENSG00000221963	APOL6	-0.42	0.0129	1.57e-190	-0.49	0.0791	1.00e+00			-0.32	0.0889	1								-0.62	0.1109	1
	rs9610329	1	22	36042986	35646939	0.42	T	C	ENSG00000100320	RBFOX2	-0.12	0.0081	1.20e-43	-0.08	0.0338	9.94e-01
rs4820325	rs2277844	0.91	22	38577515	38181508	0.59	A	G	ENSG00000184381	PLA2G6	0.4	0.022	1.98e-69
	rs5750558	0.8	22	38582497	38186490	0.59	A	G	ENSG00000185022	MAFF									0.16	0.1088	0.323
	rs2413507	0.81	22	38593428	38197421	0.58	G	A	ENSG00000185022	MAFF				0.31	0.0817	3.29e-01
	rs2267372	0.9	22	38598234	38202227	0.62	G	A	ENSG00000185022	MAFF							chr22:38202238:38213823:clu_43688_+	1				chr22:38202238:38213823:clu_42952_+	1									chr22:38202212:38213823:clu_39640_+	0.981
	rs2267375	1	22	38601231	38205224	0.6	T	G	ENSG00000185022	MAFF	0.33	0.0171	7.62e-75
rs4821815	rs5757195	0.83	22	39038796	38642791	0.37	C	T	ENSG00000230912	ENSG00000230912									-0.57	0.1203	0.0019
	rs5757227	0.9	22	39070735	38674730	0.37	G	A	ENSG00000100211	CBY1												chr22:38670989:38673159:clu_42956_+	0.011
	rs1056610	0.83	22	39080078	38684073	0.32	C	T	ENSG00000100221	JOSD1																			-0.11	0.0596	0.00186
	rs10135	0.83	22	39082174	38686169	0.32	G	A	ENSG00000230912	ENSG00000230912				-0.38	0.0913	1.54e-02
	rs5750671	0.83	22	39094619	38698614	0.32	C	A	ENSG00000228274	ENSG00000228274									-0.29	0.0908	0.00143
	rs5757251	0.96	22	39100128	38704123	0.37	A	G	ENSG00000100211	CBY1																						chr22:38670989:38673159:clu_39644_+	0.0151
	rs6001204	0.83	22	39100239	38704234	0.32	C	T	ENSG00000230912	RP3-508I15.10	-0.24	0.0277	2.60e-17
	rs6001204	0.83	22	39100239	38704234	0.32	C	T	ENSG00000100216	TOMM22	-0.08	0.0102	7.67e-15
	rs138703	0.93	22	39132748	38736743	0.37	A	G	ENSG00000100211	CBY1																	chr22:38668132:38670884:clu_32760_+	0.0289

### Sheet: ST12
Supplementary Table 12: Enhancer-to-gene (E2G) links results for the H3K27ac peaks in adipose nuclei and ATAC-seq peaks in SGBS cells at days 0, 4 and 14 that overlap the 282 IR variants and their proxies (R2>0.8). For lead IR variant we report all genes linked to an overlapping H3K27ac or ATAC-seq peak. For each overlapping annotation, we report its genomic position in build 37 (b37), the distance to the linked gene transcription starting site (TSS) and the adapted-by-contact (ABC) score computed by STARE. Notice that we classified the anntations according to their base-pair (bp) distance from the linked gene's TSS: promoter (<=250 bp), flanking promoter (250bp<annotation<1000 bp), upstream gene (1000<annotation<2000 and distal (>2000). For simplicity, we excluded some long-non coding RNAs from this list. The full list of E2G links can be found in the github repository for this study: add.
Lead IR SNP (Position b37)	Gene ID	Gene Symbol	Overlapping annotation (H3K27ac adipose nuclei)	Distance to gene TSS (H3K27ac adipose nuclei)	STARE ABC score (H3K27ac adipose nuclei)	Overlapping annotation (ATAC-seq SGBS day 0)	Distance to gene TSS (ATAC-seq SGBS day 0)	STARE ABC score (ATAC-seq SGBS day 0)	Overlapping annotation (ATAC-seq SGBS day 4)	Distance to gene TSS (ATAC-seq SGBS day 4)	STARE ABC score (ATAC-seq SGBS day 4)	Overlapping annotation (ATAC-seq SGBS day 14)	Distance to gene TSS (ATAC-seq SGBS day 14)	STARE ABC score (ATAC-seq SGBS day 14)
rs12742115 (chr1:27079931)	ENSG00000131910	NR0B2	chr1:27247194_27249332	Distal	0.91219	chr1:27247712_27248922	Distal	0.497627	chr1:27247706_27248868	Distal	0.835013	chr1:27247702_27248903	Distal	0.843837
	ENSG00000090273	NUDC	chr1:27247194_27249332	Distal	0.860106	chr1:27247712_27248922	Distal	0.646419	chr1:27247706_27248868	Distal	0.819392	chr1:27247702_27248903	Distal	0.821524
	ENSG00000060642	PIGV	chr1:27109359_27116833	Promoter	0.666457	chr1:27113151_27115097	Promoter	0.570683	chr1:27113332_27115019	Promoter	0.393593	chr1:27113344_27115017	Promoter	0.672481
	ENSG00000142751	GPN2	chr1:27215399_27217580	Flanking promoter	0.652801	chr1:27216003_27217185	Upstream gene	0.57846	chr1:27216066_27217292	Upstream gene	0.687285	chr1:27216067_27217271	Upstream gene	0.626682
	ENSG00000175707	C1orf172	chr1:27247194_27249332	Distal	0.607245	chr1:27247712_27248922	Distal	0.0402308	chr1:27247706_27248868	Distal	0.0588406	chr1:27247702_27248903	Distal	0.0475405
	ENSG00000198746	GPATCH3	chr1:27215399_27217580	Distal	0.420755	chr1:27216003_27217185	Distal	0.389329	chr1:27216066_27217292	Distal	0.595746	chr1:27216067_27217271	Distal	0.537839
	ENSG00000241188	RN7SL165P	chr1:27123143_27128300	Distal	0.363106	chr1:27113151_27115097	Distal	0.0446353	chr1:27113332_27115019	Distal	0.026269	chr1:27113344_27115017	Distal	0.0560993
	ENSG00000225294	OSTCP2	chr1:27247194_27249332	Distal	0.331073
	ENSG00000117713	ARID1A	chr1:27018064_27022786	Distal	0.257834	chr1:27097710_27099681	Distal	0.330421	chr1:27097846_27099619	Distal	0.157833	chr1:27097834_27098802	Distal	0.188728
	ENSG00000266138	RN7SL501P	chr1:27109359_27116833	Distal	0.206675	chr1:27097710_27099681	Distal	0.633871	chr1:27097846_27099619	Distal	0.365008	chr1:27097834_27098802	Distal	0.492219
	ENSG00000253368	TRNP1	chr1:27247194_27249332	Distal	0.17482
	ENSG00000158246	FAM46B	chr1:27247194_27249332	Distal	0.0594755
	ENSG00000204160	ZDHHC18	chr1:27123143_27128300	Distal	0.0572681	chr1:27175229_27176317	Distal	0.108535				chr1:27158184_27158868	Distal	0.0384875
	ENSG00000238705	MIR1976	chr1:27018064_27022786	Distal	0.030731
	ENSG00000224129	DPPA2P2	chr1:27018064_27022786	Distal	0.0227119
	ENSG00000176083	ZNF683	chr1:27018064_27022786	Distal	0.0216933
	ENSG00000243905	RN7SL679P	chr1:27018064_27022786	Distal	0.02077
rs16826069 (chr1:39797055)	ENSG00000183682	BMP8A	chr1:39856815_39859396	Distal	0.246748
	ENSG00000237624	OXCT2P1	chr1:39856815_39859396	Distal	0.224732
	ENSG00000116983	HPCAL4	chr1:39856815_39859396	Distal	0.113287
	ENSG00000255103	KIAA0754	chr1:39856815_39859396	Distal	0.112456				chr1:39857097_39858133	Distal	0.021727
	ENSG00000116981	NT5C1A	chr1:39856815_39859396	Distal	0.0955752
	ENSG00000116985	BMP8B	chr1:39856815_39859396	Distal	0.0850641
	ENSG00000198754	OXCT2	chr1:39856815_39859396	Distal	0.0843524
	ENSG00000252413	RNU7-121P	chr1:39856815_39859396	Distal	0.0658698
	ENSG00000243970	PPIEL	chr1:39856815_39859396	Distal	0.0588125
	ENSG00000200796	RNU6-753P	chr1:39856815_39859396	Distal	0.0308911
	ENSG00000201457	SNORA55	chr1:39856815_39859396	Distal	0.0230757
	ENSG00000127603	MACF1	chr1:39856815_39859396	Distal	0.0220497	chr1:39679019_39680898	Distal	0.0832655
rs7542907 (chr1:40391752)	ENSG00000116990	MYCL	chr1:40400190_40401240	Distal	0.403083	chr1:40399788_40400785	Distal	0.0611853	chr1:40399704_40400691	Distal	0.176045	chr1:40399704_40400705	Distal	0.206039
	ENSG00000168389	MFSD2A	chr1:40400190_40401240	Distal	0.176234	chr1:40420504_40422078	Distal	0.732696	chr1:40420174_40421917	Distal	0.765448	chr1:40420222_40421905	Distal	0.768517
	ENSG00000043514	TRIT1	chr1:40400190_40401240	Distal	0.0754904				chr1:40399704_40400691	Distal	0.0481478	chr1:40399704_40400705	Distal	0.0528737
	ENSG00000116985	BMP8B	chr1:40400190_40401240	Distal	0.0717474				chr1:40399704_40400691	Distal	0.0458961
	ENSG00000198754	OXCT2	chr1:40400190_40401240	Distal	0.051786				chr1:40399704_40400691	Distal	0.0533972	chr1:40399704_40400705	Distal	0.034622
rs12088739 (chr1:51506886)	ENSG00000185104	FAF1	chr1:51432092_51438134	Distal	0.343848				chr1:51414962_51415700	Distal	0.0347528
	ENSG00000265538	MIR4421	chr1:51483850_51486816	Distal	0.33675	chr1:51528606_51529396	Distal	0.723037	chr1:51485192_51485937	Distal	0.18184	chr1:51528694_51529267	Distal	0.884954
	ENSG00000123080	CDKN2C	chr1:51432092_51438134	Upstream gene	0.303427
	ENSG00000204006	C1orf185	chr1:51483850_51486816	Distal	0.228049	chr1:51528606_51529396	Distal	0.223988				chr1:51528694_51529267	Distal	0.0245544
	ENSG00000207194	RNU6-1026P	chr1:51441138_51457125	Distal	0.138841
	ENSG00000213478	CFL1P2	chr1:51483850_51486816	Distal	0.124776	chr1:51528606_51529396	Distal	0.0882005
	ENSG00000142700	DMRTA2	chr1:51441138_51457125	Distal	0.120294
	ENSG00000225671	FCF1P6	chr1:51441138_51457125	Distal	0.115403
	ENSG00000229316	HMGB1P45	chr1:51441138_51457125	Distal	0.113219
	ENSG00000233595	MTND2P29	chr1:51441138_51457125	Distal	0.0868556
	ENSG00000162374	ELAVL4	chr1:51441138_51457125	Distal	0.0840601
	ENSG00000252825	RNU6-1253P	chr1:51441138_51457125	Distal	0.0836813
	ENSG00000215887	ZNF859P	chr1:51441138_51457125	Distal	0.0674687
	ENSG00000085831	TTC39A	chr1:51441138_51457125	Distal	0.0346176
	ENSG00000186094	AGBL4	chr1:51441138_51457125	Distal	0.0279149
rs9970076 (chr1:61683556)	ENSG00000212360	RNU6-1177P	chr1:61691024_61694529	Distal	0.0210492
rs17643644 (chr1:149899948)	ENSG00000184678	HIST2H2BE	chr1:149856547_149860888	Promoter	0.911141	chr1:149870928_149871901	Distal	0.12901	chr1:149870917_149871841	Distal	0.200722	chr1:149870926_149871973	Distal	0.211778
	ENSG00000184260	HIST2H2AC	chr1:149856547_149860888	Promoter	0.908721	chr1:149870928_149871901	Distal	0.13432	chr1:149870917_149871841	Distal	0.208244	chr1:149870926_149871973	Distal	0.219597
	ENSG00000184270	HIST2H2AB	chr1:149856547_149860888	Promoter	0.899885	chr1:149870928_149871901	Distal	0.153645	chr1:149870917_149871841	Distal	0.235188	chr1:149870926_149871973	Distal	0.247532
	ENSG00000143368	SF3B4	chr1:149898944_149900710	Promoter	0.69487	chr1:149898983_149900418	Promoter	0.790554	chr1:149899345_149900432	Promoter	0.816225	chr1:149899344_149900420	Promoter	0.798176
	ENSG00000163113	OTUD7B	chr1:149978279_149985610	Distal	0.661791	chr1:149981557_149983086	Distal	0.69732	chr1:149981554_149983143	Distal	0.694427	chr1:149981559_149983073	Distal	0.69543
	ENSG00000178096	BOLA1	chr1:149856547_149860888	Distal	0.555682	chr1:149870928_149871901	Distal	0.643401	chr1:149870917_149871841	Distal	0.734339	chr1:149870926_149871973	Distal	0.751166
	ENSG00000159164	SV2A	chr1:149898944_149900710	Distal	0.540651	chr1:149898983_149900418	Distal	0.451225	chr1:149899345_149900432	Distal	0.481602	chr1:149899344_149900420	Distal	0.38884
	ENSG00000182217	HIST2H4B	chr1:149856547_149860888	Distal	0.540165	chr1:149870928_149871901	Distal	0.209542	chr1:149870917_149871841	Distal	0.289856	chr1:149870926_149871973	Distal	0.303086
	ENSG00000203852	HIST2H3A	chr1:149856547_149860888	Distal	0.30313	chr1:149870928_149871901	Distal	0.13916	chr1:149870917_149871841	Distal	0.27447	chr1:149870926_149871973	Distal	0.198205
	ENSG00000014914	MTMR11	chr1:149898944_149900710	Distal	0.291211	chr1:149898983_149900418	Distal	0.459471	chr1:149899345_149900432	Distal	0.459746	chr1:149899344_149900420	Distal	0.46949
	ENSG00000203812	HIST2H2AA4	chr1:149856547_149860888	Distal	0.276494	chr1:149870928_149871901	Distal	0.111353	chr1:149870917_149871841	Distal	0.269077	chr1:149870926_149871973	Distal	0.191905
	ENSG00000203819	HIST2H2BC	chr1:149856547_149860888	Distal	0.27076	chr1:149870928_149871901	Distal	0.10521	chr1:149870917_149871841	Distal	0.267926	chr1:149870926_149871973	Distal	0.190664
	ENSG00000183941	HIST2H4A	chr1:149856547_149860888	Distal	0.239794	chr1:149870928_149871901	Distal	0.0936378	chr1:149870917_149871841	Distal	0.145525	chr1:149870926_149871973	Distal	0.208397
	ENSG00000203811	HIST2H3C	chr1:149856547_149860888	Distal	0.212309	chr1:149870928_149871901	Distal	0.0601543	chr1:149870917_149871841	Distal	0.217047	chr1:149870926_149871973	Distal	0.207705
	ENSG00000183558	HIST2H2AA3	chr1:149856547_149860888	Distal	0.211415	chr1:149870928_149871901	Distal	0.063468	chr1:149870917_149871841	Distal	0.228315	chr1:149870926_149871973	Distal	0.18379
	ENSG00000220323	HIST2H2BD	chr1:149856547_149860888	Distal	0.211009	chr1:149870928_149871901	Distal	0.0637248	chr1:149870917_149871841	Distal	0.22913	chr1:149870926_149871973	Distal	0.181312
	ENSG00000198161	PPIAL4C	chr1:149978279_149985610	Distal	0.11192	chr1:149870928_149871901	Distal	0.0241534	chr1:149870917_149871841	Distal	0.0588165	chr1:149870926_149871973	Distal	0.0665049
	ENSG00000212544	RNVU1-19	chr1:149978279_149985610	Distal	0.11162	chr1:149870928_149871901	Distal	0.0290728	chr1:149870917_149871841	Distal	0.0449371	chr1:149870926_149871973	Distal	0.0503594
	ENSG00000203817	FAM72C	chr1:149978279_149985610	Distal	0.0975825				chr1:149870917_149871841	Distal	0.022282	chr1:149870926_149871973	Distal	0.024702
	ENSG00000183598	HIST2H3D	chr1:149856547_149860888	Distal	0.071866							chr1:149870926_149871973	Distal	0.0327214
	ENSG00000203818	HIST2H3PS2	chr1:149978279_149985610	Distal	0.0688657
	ENSG00000203814	HIST2H2BF	chr1:149856547_149860888	Distal	0.0681197							chr1:149870926_149871973	Distal	0.0318266
	ENSG00000240929	HIST2H2BB	chr1:149978279_149985610	Distal	0.0680369
	ENSG00000253047	SNORA40	chr1:150581598_150582620	Distal	0.0494811
	ENSG00000253193	FCGR1C	chr1:149978279_149985610	Distal	0.047928
	ENSG00000237533	PFN1P6	chr1:149978279_149985610	Distal	0.0444671
	ENSG00000203827	NBPF16	chr1:149978279_149985610	Distal	0.0443201
	ENSG00000206968	RNVU1-16	chr1:149978279_149985610	Distal	0.0409839
	ENSG00000252925	RNU1-68P	chr1:149978279_149985610	Distal	0.0389214
	ENSG00000231267	PPIAL4E	chr1:149978279_149985610	Distal	0.0356299
	ENSG00000136631	VPS45	chr1:149978279_149985610	Distal	0.0312102
	ENSG00000230582	PPIAL4F	chr1:149978279_149985610	Distal	0.029533
	ENSG00000226028	PFN1P12	chr1:149978279_149985610	Distal	0.0247352
	ENSG00000179571	NBPF23	chr1:149978279_149985610	Distal	0.0233705
	ENSG00000150337	FCGR1A				chr1:149870928_149871901	Distal	0.0252686	chr1:149870917_149871841	Distal	0.0408909	chr1:149870926_149871973	Distal	0.155381
	ENSG00000202496	RNVU1-20				chr1:149870928_149871901	Distal	0.0229009	chr1:149870917_149871841	Distal	0.0690736	chr1:149870926_149871973	Distal	0.0801955
rs11264886 (chr1:153997346)	ENSG00000200220	RNU6-179P				chr1:153986845_153987381	Distal	0.0880213	chr1:153986834_153987399	Distal	0.208278	chr1:153987018_153987348	Distal	0.100975
	ENSG00000231837	RPS7P2				chr1:153986845_153987381	Distal	0.0264303	chr1:153986834_153987399	Distal	0.0658042	chr1:153987018_153987348	Distal	0.0273051
	ENSG00000252669	U3							chr1:153986834_153987399	Distal	0.0575807	chr1:153987018_153987348	Distal	0.0269527
	ENSG00000263987	MIR5698							chr1:153986834_153987399	Distal	0.036317
	ENSG00000143552	NUP210L							chr1:153986834_153987399	Distal	0.0293167
rs9425592 (chr1:172359116)	ENSG00000252354	SNORD112	chr1:172311931_172313830	Distal	0.375036	chr1:172311813_172313499	Distal	0.465493	chr1:172312403_172313393	Distal	0.487701	chr1:172312387_172313402	Distal	0.32535
	ENSG00000197959	DNM3	chr1:172359949_172361074	Distal	0.210063	chr1:172352188_172353316	Distal	0.19227	chr1:172368100_172368974	Distal	0.0652185	chr1:172352027_172353085	Distal	0.104399
	ENSG00000180999	C1orf105	chr1:172367199_172368649	Distal	0.165555	chr1:172368044_172369012	Distal	0.0529203	chr1:172368100_172368974	Distal	0.0465045	chr1:172368075_172368971	Distal	0.0588106
	ENSG00000135845	PIGC	chr1:172367199_172368649	Distal	0.151245	chr1:172352188_172353316	Distal	0.0710097	chr1:172368100_172368974	Distal	0.0538552	chr1:172368075_172368971	Distal	0.0659981
	ENSG00000117560	FASLG	chr1:172367199_172368649	Distal	0.0289407
	ENSG00000251943	RNU6-693P	chr1:172367199_172368649	Distal	0.0203036							chr1:172368075_172368971	Distal	0.0260678
	ENSG00000206684	RNU6-157P				chr1:172352188_172353316	Distal	0.0506576	chr1:172312403_172313393	Distal	0.0592802	chr1:172368075_172368971	Distal	0.0656339
rs12568310 (chr1:178514622)	ENSG00000213057	C1orf220	chr1:178511146_178512731	Flanking promoter	0.557127	chr1:178511297_178512688	Flanking promoter	0.396302	chr1:178511257_178512682	Flanking promoter	0.563344	chr1:178511274_178512636	Flanking promoter	0.626337
	ENSG00000184909	C1ORF220	chr1:178511146_178512731	Promoter	0.534496	chr1:178511297_178512688	Promoter	0.364555	chr1:178511257_178512682	Promoter	0.527114	chr1:178511274_178512636	Promoter	0.589697
	ENSG00000201347	RNA5SP69	chr1:178511146_178512731	Distal	0.512336	chr1:178511297_178512688	Distal	0.346054	chr1:178511257_178512682	Distal	0.155509	chr1:178511274_178512636	Distal	0.442941
	ENSG00000240021	TEX35	chr1:178511146_178512731	Distal	0.351441	chr1:178511297_178512688	Distal	0.110231	chr1:178511257_178512682	Distal	0.145131	chr1:178511274_178512636	Distal	0.242202
	ENSG00000188585	LINC00083	chr1:178511146_178512731	Distal	0.28342	chr1:178511297_178512688	Distal	0.0440261	chr1:178511257_178512682	Distal	0.0516586	chr1:178511274_178512636	Distal	0.125186
	ENSG00000266417	MIR4424	chr1:178511146_178512731	Distal	0.0354905
rs6670438 (chr1:203508174)	ENSG00000188770	OPTC	chr1:203515247_203518645	Distal	0.0228425
rs823114 (chr1:205719532)	ENSG00000069275	NUCKS1	chr1:205714428_205720089	Distal	0.670136	chr1:205717634_205719658	Distal	0.745559	chr1:205717582_205719658	Distal	0.754121	chr1:205717640_205719677	Distal	0.630019
	ENSG00000201944	SNORA72	chr1:205714428_205720089	Distal	0.180471	chr1:205717634_205719658	Distal	0.290745	chr1:205717582_205719658	Distal	0.354039	chr1:205717640_205719677	Distal	0.252529
	ENSG00000117280	RAB7L1	chr1:205739117_205739626	Distal	0.151561	chr1:205717634_205719658	Distal	0.081865	chr1:205717582_205719658	Distal	0.0864377	chr1:205717640_205719677	Distal	0.0511245
	ENSG00000158715	SLC45A3	chr1:205714428_205720089	Distal	0.0672364
	ENSG00000199059	MIR135B	chr1:205714428_205720089	Distal	0.0376597
	ENSG00000186007	LEMD1	chr1:205714428_205720089	Distal	0.0344891
	ENSG00000196550	FAM72A	chr1:205714428_205720089	Distal	0.0311875
	ENSG00000252692	SNORD60	chr1:205714428_205720089	Distal	0.029316
	ENSG00000198049	AVPR1B	chr1:205714428_205720089	Distal	0.0282742
	ENSG00000196533	C1orf186	chr1:205714428_205720089	Distal	0.0268557
	ENSG00000196188	CTSE	chr1:205714428_205720089	Distal	0.0226926
	ENSG00000133065	SLC41A1	chr1:205714428_205720089	Distal	0.0220072
rs12025363 (chr1:219634787)	ENSG00000215817	ZC3H11B	chr1:219636272_219637734	Distal	0.0510231
	ENSG00000252086	RNA5SP76	chr1:219636272_219637734	Distal	0.0490709
	ENSG00000196660	SLC30A10	chr1:219636272_219637734	Distal	0.021901
rs4445477 (chr1:219759481)	ENSG00000215817	ZC3H11B				chr1:219742196_219742557	Distal	0.0339303
rs10495160 (chr1:221135961)	ENSG00000233012	HDAC1P2				chr1:221135281_221136101	Distal	0.028524
	ENSG00000243872	RN7SL464P				chr1:221135281_221136101	Distal	0.0283907
rs3820897 (chr2:3642361)	ENSG00000118004	COLEC11	chr2:3642188_3642900	Distal	0.094866	chr2:3642124_3643129	Distal	0.652031	chr2:3642095_3643179	Distal	0.447776	chr2:3642124_3643144	Distal	0.462566
	ENSG00000188765	TMSB4XP2	chr2:3642188_3642900	Distal	0.0226397	chr2:3642124_3643129	Distal	0.211756	chr2:3642095_3643179	Distal	0.0885839	chr2:3642124_3643144	Distal	0.0590425
	ENSG00000252531	SNORA73				chr2:3642124_3643129	Distal	0.0524874	chr2:3642095_3643179	Distal	0.0248659	chr2:3642124_3643144	Distal	0.0224169
	ENSG00000214866	DCDC2C				chr2:3642124_3643129	Distal	0.0411402
	ENSG00000264071	RN7SL531P				chr2:3642124_3643129	Distal	0.0365592
	ENSG00000171863	RPS7				chr2:3642124_3643129	Distal	0.0343117
	ENSG00000232718	GAPDHP48				chr2:3642124_3643129	Distal	0.0298906
rs1275982 (chr2:26919089)	ENSG00000171303	KCNK3							chr2:26914614_26916503	Promoter	0.533496	chr2:26914731_26916469	Promoter	0.610278
rs17326656 (chr2:48962291)	ENSG00000138039	LHCGR							chr2:48961616_48962756	Distal	0.215433	chr2:48961748_48962786	Distal	0.118069
	ENSG00000232285	TCEB2P3							chr2:48961616_48962756	Distal	0.189781	chr2:48961748_48962786	Distal	0.104933
	ENSG00000214602	CTBP2P5							chr2:48961616_48962756	Distal	0.0318725
rs2252867 (chr2:65296280)	ENSG00000011523	CEP68	chr2:65282819_65285612	Distal	0.186786	chr2:65282843_65284307	Distal	0.746284	chr2:65282841_65284206	Distal	0.655864	chr2:65282841_65284200	Distal	0.741836
	ENSG00000272025	SNORA74				chr2:65282843_65284307	Distal	0.0311593	chr2:65282841_65284206	Distal	0.0376212	chr2:65282841_65284200	Distal	0.0411935
rs1519103 (chr2:66677881)	ENSG00000226819	MEIS1-AS3	chr2:66660722_66669109	Promoter	0.595799	chr2:66672371_66674180	Distal	0.0536526	chr2:66672989_66674115	Distal	0.134377	chr2:66672975_66674084	Distal	0.117341
	ENSG00000230749	MEIS1-AS2	chr2:66669482_66675766	Distal	0.485042	chr2:66672371_66674180	Distal	0.216262	chr2:66672989_66674115	Distal	0.400211	chr2:66672975_66674084	Distal	0.356673
	ENSG00000244522	MEIS1-AS1	chr2:66669482_66675766	Flanking promoter	0.483086	chr2:66672371_66674180	Distal	0.284625	chr2:66672989_66674115	Distal	0.529592	chr2:66672975_66674084	Distal	0.474915
	ENSG00000143995	MEIS1	chr2:66660722_66669109	Distal	0.35601	chr2:66672371_66674180	Distal	0.132669	chr2:66672989_66674115	Distal	0.313537	chr2:66672975_66674084	Distal	0.280131
	ENSG00000264525	MIR4778				chr2:66672371_66674180	Distal	0.0395859
rs13405741 (chr2:111913056)	ENSG00000153094	BCL2L11				chr2:111874650_111875812	Distal	0.0726326	chr2:111874633_111874942	Distal	0.0380205	chr2:111874633_111874943	Distal	0.0592503
rs12463464 (chr2:146360626)	ENSG00000214064	RPL6P5	chr2:146354750_146357366	Distal	0.0268339							chr2:146351484_146352240	Distal	0.0369172
	ENSG00000253036	snR65	chr2:146354750_146357366	Distal	0.0261069							chr2:146351484_146352240	Distal	0.0359862
rs10181181 (chr2:161087411)	ENSG00000115221	ITGB6	chr2:161124467_161128996	Distal	0.770765	chr2:161126042_161127501	Distal	0.180164	chr2:161125995_161127461	Distal	0.361404	chr2:161126217_161127495	Distal	0.383181
	ENSG00000153250	RBMS1	chr2:161124467_161128996	Distal	0.155517	chr2:161126042_161127501	Distal	0.134561	chr2:161125995_161127461	Distal	0.10896	chr2:161126217_161127495	Distal	0.166449
	ENSG00000248672	LY75-CD302	chr2:161124467_161128996	Distal	0.0282825
	ENSG00000054219	LY75	chr2:161124467_161128996	Distal	0.0282801
rs1128249 (chr2:165528624)	ENSG00000206869	SNORA70F	chr2:165552291_165553084	Distal	0.0339748	chr2:165528213_165528892	Distal	0.0402776	chr2:165528211_165528947	Distal	0.169304	chr2:165528194_165528909	Distal	0.0625038
	ENSG00000115290	GRB14	chr2:165528800_165529593	Distal	0.0277952
	ENSG00000229641	CYP2C56P							chr2:165511015_165512125	Distal	0.0256346
	ENSG00000226847	PRPS1P1							chr2:165511015_165512125	Distal	0.0207855
rs4674343 (chr2:219660346)	ENSG00000135929	CYP27A1	chr2:219670472_219672349	Distal	0.496972	chr2:219670347_219671672	Distal	0.704694	chr2:219670608_219671689	Distal	0.697414	chr2:219670497_219671689	Distal	0.749117
rs4674343 (chr2:219660346)	ENSG00000115596	WNT6	chr2:219670472_219672349	Distal	0.231152	chr2:219670347_219671672	Distal	0.0836525	chr2:219670608_219671689	Distal	0.0878145	chr2:219670497_219671689	Distal	0.0857251
	ENSG00000115592	PRKAG3	chr2:219670472_219672349	Distal	0.174087	chr2:219670347_219671672	Distal	0.320968	chr2:219670608_219671689	Distal	0.369721	chr2:219670497_219671689	Distal	0.398423
	ENSG00000135925	WNT10A	chr2:219670472_219672349	Distal	0.100046	chr2:219670347_219671672	Distal	0.0245106	chr2:219670608_219671689	Distal	0.02547	chr2:219670497_219671689	Distal	0.0281383
	ENSG00000224928	KRT8P30	chr2:219670472_219672349	Distal	0.06128
	ENSG00000171450	CDK5R2	chr2:219670472_219672349	Distal	0.0605207
	ENSG00000236445	LINC00608	chr2:219670472_219672349	Distal	0.0551909
	ENSG00000163497	FEV	chr2:219670472_219672349	Distal	0.0513443
	ENSG00000163499	CRYBA2	chr2:219670472_219672349	Distal	0.048008
	ENSG00000198973	MIR375	chr2:219670472_219672349	Distal	0.0440937
	ENSG00000181378	CCDC108	chr2:219670472_219672349	Distal	0.0294266
	ENSG00000264755	MIR3131	chr2:219670472_219672349	Distal	0.0225585
	ENSG00000163501	IHH	chr2:219670472_219672349	Distal	0.0220033
rs2894610 (chr2:227595233)	ENSG00000081052	COL4A4	chr2:227602301_227604931	Distal	0.0255873
rs13075137 (chr3:4765093)	ENSG00000150995	ITPR1	chr3:4762817_4764165	Distal	0.0851492	chr3:4762391_4764119	Distal	0.0278629
rs9813811 (chr3:12068164)	ENSG00000157152	SYN2	chr3:12182837_12192671	Distal	0.400379				chr3:12211597_12212326	Distal	0.0576033
	ENSG00000157150	TIMP4	chr3:12182837_12192671	Distal	0.315316				chr3:12211597_12212326	Distal	0.0957586
	ENSG00000226642	ACTG1P12	chr3:12182837_12192671	Distal	0.173377				chr3:12211597_12212326	Distal	0.0408726
	ENSG00000263988	RN7SL147P	chr3:12182837_12192671	Distal	0.0694022				chr3:12211597_12212326	Distal	0.020723
	ENSG00000231897	MARK2P14	chr3:12182837_12192671	Distal	0.0429334
	ENSG00000225275	NUP210P2	chr3:12182837_12192671	Distal	0.0386775
	ENSG00000224263	CYCSP12	chr3:12182837_12192671	Distal	0.0225058
rs2067819 (chr3:12359049)	ENSG00000132170	PPARG	chr3:12355848_12366292	Distal	0.0636394
rs2249407 (chr3:12494794)	ENSG00000251777	RNU6-404P	chr3:12494666_12498212	Distal	0.080557
	ENSG00000200114	RNA5SP123	chr3:12494666_12498212	Distal	0.063506
	ENSG00000251774	RNU6-377P	chr3:12494666_12498212	Distal	0.0495606
	ENSG00000154743	TSEN2	chr3:12494666_12498212	Distal	0.0417261
rs2455853 (chr3:15690025)	ENSG00000131373	HACL1	chr3:15645270_15654024	Distal	0.394808
	ENSG00000169814	BTD	chr3:15645270_15654024	Distal	0.327801	chr3:15687438_15689673	Distal	0.0244344
	ENSG00000264354	MIR3134	chr3:15686518_15690563	Distal	0.181047	chr3:15687438_15689673	Distal	0.20066	chr3:15687542_15689051	Distal	0.131068	chr3:15687542_15689472	Distal	0.0615652
	ENSG00000263740	RN7SL4P	chr3:15686518_15690563	Distal	0.0855623	chr3:15687438_15689673	Distal	0.0366577	chr3:15687542_15689051	Distal	0.0484489
	ENSG00000206561	COLQ	chr3:15686518_15690563	Distal	0.0331847	chr3:15687438_15689673	Distal	0.0249491
	ENSG00000241064	RN7SL110P	chr3:15686518_15690563	Distal	0.0256088	chr3:15687438_15689673	Distal	0.0522373
	ENSG00000206560	ANKRD28	chr3:15686518_15690563	Distal	0.022199
	ENSG00000249786	EAF1-AS1	chr3:15686518_15690563	Distal	0.0220911
	ENSG00000263573	MIR4270				chr3:15687438_15689673	Distal	0.0412074
rs13316065 (chr3:49884913)	ENSG00000176095	IP6K1	chr3:49822552_49825268	Distal	0.845466
	ENSG00000183763	TRAIP	chr3:49893709_49894669	Distal	0.635385	chr3:49893542_49894587	Distal	0.802878	chr3:49893656_49894587	Distal	0.795771	chr3:49893680_49894613	Distal	0.761138
	ENSG00000264706	RN7SL217P	chr3:49893709_49894669	Distal	0.618344	chr3:49893542_49894587	Distal	0.843864	chr3:49893656_49894587	Distal	0.793504	chr3:49893680_49894613	Distal	0.765315
	ENSG00000187492	CDHR4	chr3:49822552_49825268	Distal	0.586533
	ENSG00000164076	CAMKV	chr3:49893709_49894669	Distal	0.413625	chr3:49893542_49894587	Distal	0.733604	chr3:49893656_49894587	Distal	0.666611	chr3:49893680_49894613	Distal	0.630803
	ENSG00000185614	FAM212A	chr3:49822552_49825268	Distal	0.128484
	ENSG00000263506	MIR5193	chr3:49822552_49825268	Distal	0.0889999
	ENSG00000182179	UBA7	chr3:49822552_49825268	Distal	0.0589153
	ENSG00000235120	BSN-AS1	chr3:49822552_49825268	Distal	0.0536088
	ENSG00000234667	ACTBP13	chr3:49893709_49894669	Distal	0.050909	chr3:49893542_49894587	Distal	0.324142	chr3:49893656_49894587	Distal	0.317779	chr3:49893680_49894613	Distal	0.300423
	ENSG00000164078	MST1R	chr3:49822552_49825268	Distal	0.0316372	chr3:49893542_49894587	Distal	0.0232021	chr3:49893656_49894587	Distal	0.0248872	chr3:49893680_49894613	Distal	0.0273258
rs17052061 (chr3:52346240)	ENSG00000207926	MIR135A1	chr3:52320559_52324263	Distal	0.853453				chr3:52323093_52324215	Distal	0.168704
	ENSG00000242797	GLYCTK-AS1	chr3:52320559_52324263	Distal	0.734065				chr3:52323093_52324215	Distal	0.107518
	ENSG00000114854	TNNC1	chr3:52488753_52490935	Upstream gene	0.685008	chr3:52489020_52490975	Distal	0.400651	chr3:52489171_52490926	Distal	0.336291	chr3:52489054_52490935	Distal	0.334464
	ENSG00000168237	GLYCTK	chr3:52320559_52324263	Promoter	0.679087				chr3:52323093_52324215	Upstream gene	0.101481
	ENSG00000010322	NISCH	chr3:52488753_52490935	Distal	0.469466	chr3:52489020_52490975	Distal	0.268369	chr3:52489171_52490926	Distal	0.230441	chr3:52489054_52490935	Distal	0.221753
	ENSG00000164091	WDR82	chr3:52320559_52324263	Distal	0.336473				chr3:52323093_52324215	Distal	0.0294278
	ENSG00000199150	MIRLET7G	chr3:52309210_52315213	Distal	0.33295
	ENSG00000010319	SEMA3G	chr3:52465017_52472172	Distal	0.272955	chr3:52489020_52490975	Distal	0.085198	chr3:52489171_52490926	Distal	0.0501421	chr3:52489054_52490935	Distal	0.0496691
	ENSG00000114841	DNAH1	chr3:52320559_52324263	Distal	0.112207	chr3:52380693_52381476	Distal	0.0347882	chr3:52423890_52424375	Distal	0.275695	chr3:52423928_52424329	Distal	0.173107
	ENSG00000010318	PHF7	chr3:52465017_52472172	Distal	0.0877415
	ENSG00000163930	BAP1	chr3:52465017_52472172	Distal	0.0337954				chr3:52423890_52424375	Distal	0.0294616
	ENSG00000164088	PPM1M	chr3:52309210_52315213	Distal	0.0220224
rs10049466 (chr3:66868609)	ENSG00000183662	FAM19A1	chr3:66870700_66872859	Distal	0.0309304
	ENSG00000214552	COPS8P2	chr3:66870700_66872859	Distal	0.0301718
rs9847824 (chr3:129317585)	ENSG00000239437	RN7SL752P	chr3:129311612_129324096	Upstream gene	0.328769				chr3:129314435_129314713	Distal	0.052374
	ENSG00000004399	PLXND1	chr3:129325760_129328701	Distal	0.288267	chr3:129330641_129332176	Distal	0.0648584
	ENSG00000163914	RHO	chr3:129325760_129328701	Distal	0.0839754
	ENSG00000178804	H1FOO	chr3:129325760_129328701	Distal	0.0803269
	ENSG00000248618	ENPP7P3	chr3:129341006_129347402	Distal	0.0307154
	ENSG00000180770	OR7E129P	chr3:129341006_129347402	Distal	0.026299
	ENSG00000170893	TRH	chr3:129341006_129347402	Distal	0.0241026
rs645040 (chr3:135926622)	ENSG00000114054	PCCB	chr3:135968754_135970130	Upstream gene	0.852434
	ENSG00000174579	MSL2	chr3:135909436_135917675	Promoter	0.774532
	ENSG00000241438	TDGF1P6	chr3:135909436_135917675	Distal	0.0703755
	ENSG00000253004	U8	chr3:135909436_135917675	Distal	0.0530162
	ENSG00000200571	RNU6-1284P	chr3:135909436_135917675	Distal	0.0322646
rs11724804 (chr4:965779)	ENSG00000127415	IDUA	chr4:980020_980640	Distal	0.393223	chr4:980318_981683	Distal	0.555423	chr4:980297_981636	Distal	0.465071	chr4:980297_981618	Distal	0.5597
	ENSG00000145217	SLC26A1	chr4:980020_980640	Distal	0.364152	chr4:980318_981683	Distal	0.632417	chr4:980297_981636	Distal	0.54791	chr4:980297_981618	Distal	0.632809
	ENSG00000145214	DGKQ	chr4:980020_980640	Distal	0.31851	chr4:980318_981683	Distal	0.17593	chr4:980297_981636	Distal	0.168473	chr4:980297_981618	Distal	0.183038
	ENSG00000127418	FGFRL1				chr4:980318_981683	Distal	0.0488382	chr4:980297_981636	Distal	0.0354972	chr4:980297_981618	Distal	0.036555
rs363066 (chr4:3135953)	ENSG00000197386	HTT	chr4:3112870_3114718	Distal	0.0410351	chr4:3075232_3077463	Distal	0.242396	chr4:3075212_3077486	Distal	0.243501	chr4:3075215_3077455	Distal	0.314215
	ENSG00000251075	HTT-AS				chr4:3075232_3077463	Promoter	0.933559	chr4:3075212_3077486	Promoter	0.941415	chr4:3075215_3077455	Promoter	0.945674
	ENSG00000199335	RNU6-204P				chr4:3075232_3077463	Distal	0.0495662	chr4:3075212_3077486	Distal	0.0598573	chr4:3075215_3077455	Distal	0.0534007
rs10027926 (chr4:3414654)	ENSG00000109758	HGFAC	chr4:3388351_3391538	Distal	0.132057
	ENSG00000159788	RGS12	chr4:3388351_3391538	Distal	0.104953	chr4:3389591_3391245	Distal	0.136599	chr4:3389602_3391191	Distal	0.126087	chr4:3389604_3391201	Distal	0.0809679
	ENSG00000175920	DOK7	chr4:3388351_3391538	Distal	0.0559874
	ENSG00000216560	LINC00955	chr4:3388351_3391538	Distal	0.031391
rs7694806 (chr4:18029100)	ENSG00000178177	LCORL	chr4:18022428_18024802	Distal	0.837832	chr4:18022294_18024331	Distal	0.992831	chr4:18022359_18024450	Distal	0.883165	chr4:18022257_18024450	Distal	0.932815
	ENSG00000235413	KRT18P63	chr4:18022428_18024802	Distal	0.206842	chr4:18022294_18024331	Distal	0.139333	chr4:18022359_18024450	Distal	0.152603	chr4:18022257_18024450	Distal	0.357266
	ENSG00000251816	RNA5SP157	chr4:18022428_18024802	Distal	0.0230993
rs4693156 (chr4:88007227)	ENSG00000172493	AFF1				chr4:88039963_88040620	Distal	0.0351387
	ENSG00000263981	MIR5705							chr4:88000021_88000881	Distal	0.0216678	chr4:88000026_88000834	Distal	0.0200618
rs9991328 (chr4:89713121)	ENSG00000138640	FAM13A	chr4:89738241_89745822	Distal	0.351801				chr4:89724560_89725438	Distal	0.0231422
	ENSG00000187653	TMSB4XP8	chr4:89738241_89745822	Distal	0.0241803
	ENSG00000138722	MMRN1	chr4:89738241_89745822	Distal	0.0221248
rs7696969 (chr4:143326714)	ENSG00000109452	INPP4B	chr4:143326432_143327423	Distal	0.25799	chr4:143326113_143327610	Distal	0.0830836	chr4:143326112_143327563	Distal	0.235187	chr4:143326099_143327564	Distal	0.240788
	ENSG00000242134	RPL5P13	chr4:143326432_143327423	Distal	0.0526474				chr4:143326112_143327563	Distal	0.0205292	chr4:143326099_143327564	Distal	0.0280289
	ENSG00000250835	LSM3P4	chr4:143326432_143327423	Distal	0.0336669
rs1425486 (chr4:157683685)	ENSG00000145431	PDGFC	chr4:157691103_157693276	Distal	0.0908931	chr4:157692281_157692989	Distal	0.0360768	chr4:157692240_157693055	Distal	0.213022	chr4:157692240_157693045	Distal	0.235333
rs702691 (chr5:56114526)	ENSG00000095015	MAP3K1	chr5:56111207_56114271	Distal	0.539542
rs4976033 (chr5:67714246)	ENSG00000249230	CDH12P2	chr5:67713813_67716385	Distal	0.0305211
	ENSG00000205572	SERF1B	chr5:67713813_67716385	Distal	0.0297441
	ENSG00000205571	SMN2	chr5:67713813_67716385	Distal	0.0293258
	ENSG00000265577	RN7SL9P	chr5:67713813_67716385	Distal	0.0292136
	ENSG00000253492	CDH12P3	chr5:67713813_67716385	Distal	0.0283409
	ENSG00000253203	GUSBP3	chr5:67713813_67716385	Distal	0.0274053
	ENSG00000226259	GTF2H2B	chr5:67713813_67716385	Distal	0.0234804
	ENSG00000183474	GTF2H2C	chr5:67713813_67716385	Distal	0.0210719
rs13158309 (chr5:78463395)	ENSG00000152409	JMY	chr5:78531295_78531761	Distal	0.327324	chr5:78531128_78533632	Distal	0.648703	chr5:78531165_78533627	Distal	0.783742	chr5:78531172_78533251	Distal	0.796543
	ENSG00000206592	SNORA18	chr5:78531295_78531761	Distal	0.323896	chr5:78531128_78533632	Distal	0.267058	chr5:78531165_78533627	Distal	0.413299	chr5:78531172_78533251	Distal	0.494685
	ENSG00000132837	DMGDH	chr5:78531295_78531761	Distal	0.101753	chr5:78531128_78533632	Distal	0.335735	chr5:78531165_78533627	Distal	0.423683	chr5:78531172_78533251	Distal	0.467886
	ENSG00000201955	RNY3P1	chr5:78531295_78531761	Distal	0.0714339	chr5:78531128_78533632	Distal	0.0785029	chr5:78531165_78533627	Distal	0.0340762	chr5:78442004_78442875	Distal	0.11638
	ENSG00000145692	BHMT							chr5:78442206_78442810	Distal	0.0481276	chr5:78442004_78442875	Distal	0.112598
rs309593 (chr5:82848581)	ENSG00000249835	VCAN-AS1	chr5:82848102_82848820	Distal	0.0584802
	ENSG00000038427	VCAN	chr5:82848102_82848820	Distal	0.0343484
	ENSG00000253073	RN7SKP295	chr5:82848102_82848820	Distal	0.0277758
	ENSG00000145681	HAPLN1	chr5:82848102_82848820	Distal	0.0270896
	ENSG00000206744	RNU6-620P	chr5:82848102_82848820	Distal	0.0214449
rs1045241 (chr5:118729286)	ENSG00000249919	FABP5P6	chr5:118728945_118731229	Distal	0.0721743	chr5:118728773_118729901	Distal	0.0237868	chr5:118728775_118729793	Distal	0.0270387	chr5:118728652_118729748	Distal	0.031119
	ENSG00000164334	FAM170A	chr5:118728945_118731229	Distal	0.0379614	chr5:118728773_118729901	Distal	0.0281602	chr5:118728775_118729793	Distal	0.0220505	chr5:118728652_118729748	Distal	0.0296286
	ENSG00000202092	RNA5SP190	chr5:118728945_118731229	Distal	0.0375203
	ENSG00000133835	HSD17B4	chr5:118728945_118731229	Distal	0.0265945
rs17764730 (chr5:127357526)	ENSG00000250329	KDELC1P1				chr5:127447575_127448237	Distal	0.902344
rs26008 (chr5:131008194)	ENSG00000164398	ACSL6	chr5:131006386_131009674	Distal	0.0428171
rs13718 (chr5:132441302)	ENSG00000170606	HSPA4	chr5:132386311_132389198	Distal	0.972702	chr5:132386905_132388679	Distal	0.720025	chr5:132386887_132388684	Distal	0.751472	chr5:132386907_132388678	Distal	0.820029
	ENSG00000053108	FSTL4	chr5:132386311_132389198	Distal	0.43576
	ENSG00000155329	ZCCHC10	chr5:132386311_132389198	Distal	0.156808	chr5:132386905_132388679	Distal	0.0552906	chr5:132386887_132388684	Distal	0.0409199	chr5:132386907_132388678	Distal	0.0503807
	ENSG00000221287	MIR1289-2	chr5:132386311_132389198	Distal	0.0632458
	ENSG00000225364	ATP6V0E1P1	chr5:132386311_132389198	Distal	0.0574336
	ENSG00000131437	KIF3A	chr5:132386311_132389198	Distal	0.0352424
	ENSG00000198944	SOWAHA	chr5:132386311_132389198	Distal	0.034387
	ENSG00000205089	CCNI2	chr5:132386311_132389198	Distal	0.0293453
	ENSG00000072364	AFF4	chr5:132386311_132389198	Distal	0.0205427
rs12523418 (chr5:141707225)	ENSG00000187678	SPRY4	chr5:141702074_141704721	Flanking promoter	0.454089	chr5:141707049_141707669	Distal	0.449119	chr5:141702267_141704898	Promoter	0.467752	chr5:141702113_141703451	Upstream gene	0.537844
rs747472 (chr5:173353514)	ENSG00000170091	NSG2	chr5:173344129_173349544	Distal	0.191493	chr5:173344439_173345781	Distal	0.100634	chr5:173344507_173345753	Distal	0.0228985	chr5:173344587_173345752	Distal	0.0339107
	ENSG00000113742	CPEB4	chr5:173344129_173349544	Distal	0.166583	chr5:173307364_173308225	Distal	0.109631	chr5:173344507_173345753	Distal	0.0615455	chr5:173344587_173345752	Distal	0.0647684
	ENSG00000185056	C5orf47	chr5:173344129_173349544	Distal	0.153501
	ENSG00000213376	GAPDHP71	chr5:173344129_173349544	Distal	0.041883
rs9366846 (chr6:34222939)	ENSG00000137309	HMGA1	chr6:34200766_34204683	Flanking promoter	0.444373	chr6:34203348_34206112	Promoter	0.312792	chr6:34203406_34206171	Promoter	0.0773111	chr6:34204275_34206164	Promoter	0.074082
	ENSG00000220583	RPL35P2	chr6:34200766_34204683	Distal	0.131709	chr6:34203348_34206112	Distal	0.0509696
	ENSG00000186577	C6orf1	chr6:34200766_34204683	Distal	0.103688	chr6:34203348_34206112	Distal	0.0451799
	ENSG00000124493	GRM4	chr6:34200766_34204683	Distal	0.09125
	ENSG00000271231	KRT18P9	chr6:34200766_34204683	Distal	0.0808701
	ENSG00000214810	CYCSP55	chr6:34200766_34204683	Distal	0.0514049	chr6:34203348_34206112	Distal	0.0239746
	ENSG00000221697	MIR1275	chr6:34200766_34204683	Distal	0.036214
rs3025047 (chr6:43746410)	ENSG00000112715	VEGFA	chr6:43746212_43747236	Distal	0.0327592
rs998584 (chr6:43757896)	ENSG00000112715	VEGFA	chr6:43756805_43759530	Distal	0.121133	chr6:43757443_43758322	Distal	0.0204317	chr6:43757447_43758355	Distal	0.213159	chr6:43757448_43758339	Distal	0.189194
	ENSG00000181577	C6orf223	chr6:43756805_43759530	Distal	0.0242924
rs6454486 (chr6:86433587)	ENSG00000135317	SNX14	chr6:86302513_86305266	Distal	0.869235	chr6:86302871_86304596	Distal	0.823715	chr6:86302959_86304537	Distal	0.932075	chr6:86302871_86304537	Distal	0.943685
	ENSG00000203875	SNHG5	chr6:86383585_86388502	Promoter	0.614445	chr6:86387788_86389239	Promoter	0.645109	chr6:86387793_86389233	Promoter	0.76642	chr6:86387788_86389232	Promoter	0.836064
	ENSG00000135316	SYNCRIP	chr6:86350231_86353218	Promoter	0.509985	chr6:86351631_86354091	Promoter	0.862258	chr6:86351566_86354090	Promoter	0.94109	chr6:86351632_86354089	Promoter	0.850847
	ENSG00000220563	PKMP3	chr6:86353357_86354852	Distal	0.391408	chr6:86351631_86354091	Distal	0.0640348	chr6:86351566_86354090	Distal	0.197695	chr6:86351632_86354089	Distal	0.07267
	ENSG00000198738	SMIM11P1	chr6:86350231_86353218	Distal	0.182275	chr6:86387788_86389239	Distal	0.0324296	chr6:86387793_86389233	Distal	0.0488854	chr6:86387788_86389232	Distal	0.067581
	ENSG00000202103	RNU4-12P	chr6:86350231_86353218	Distal	0.179767	chr6:86351631_86354091	Distal	0.024211	chr6:86351566_86354090	Distal	0.0325217	chr6:86302871_86304537	Distal	0.0233146
	ENSG00000220831	NDUFA5P9	chr6:86350231_86353218	Distal	0.124149	chr6:86351631_86354091	Distal	0.0346235	chr6:86351566_86354090	Distal	0.0384881	chr6:86302871_86304537	Distal	0.0401672
	ENSG00000243124	RN7SL643P	chr6:86350231_86353218	Distal	0.0763221	chr6:86351631_86354091	Distal	0.0260457	chr6:86351566_86354090	Distal	0.0263485	chr6:86302871_86304537	Distal	0.0295192
	ENSG00000222686	RNU4-72P	chr6:86350231_86353218	Distal	0.060007
rs4946812 (chr6:107431688)	ENSG00000178409	BEND3				chr6:107435312_107437442	Promoter	0.976364	chr6:107435360_107437400	Promoter	0.959849	chr6:107435355_107437358	Promoter	0.975441
	ENSG00000252125	RNU6-1299P				chr6:107435312_107437442	Distal	0.812962	chr6:107435360_107437400	Distal	0.299607	chr6:107435355_107437358	Distal	0.500741
	ENSG00000202285	RNU6-117P										chr6:107435355_107437358	Distal	0.0277856
rs2806360 (chr6:109175372)	ENSG00000118690	ARMC2	chr6:109170683_109173600	Distal	0.442505				chr6:109193553_109194351	Distal	0.0928057	chr6:109193314_109194310	Distal	0.0252022
	ENSG00000230290	ARMC2-AS1	chr6:109216836_109218451	Distal	0.065661				chr6:109242442_109243555	Upstream gene	0.690115	chr6:109242461_109243541	Upstream gene	0.595933
	ENSG00000203801	LINC00222	chr6:109170683_109173600	Distal	0.0347677
	ENSG00000219565	ZNF259P1	chr6:109170683_109173600	Distal	0.0325402
rs2800708 (chr6:127437617)	ENSG00000146374	RSPO3	chr6:127438679_127439653	Flanking promoter	0.234057	chr6:127436218_127436647	Distal	0.181894				chr6:127439152_127440313	Promoter	0.166069
rs9388766 (chr6:130354855)	ENSG00000198945	L3MBTL3				chr6:130367692_130368590	Distal	0.0475538	chr6:130355553_130356934	Distal	0.0327494
rs1281952 (chr6:153462396)	ENSG00000091844	RGS17	chr6:153461341_153462566	Distal	0.308953
	ENSG00000201939	RNA5SP224	chr6:153461341_153462566	Distal	0.242091
	ENSG00000222806	RNA5SP225	chr6:153461341_153462566	Distal	0.194301
	ENSG00000217372	TUBB4BP7	chr6:153461341_153462566	Distal	0.0918642
	ENSG00000216713	MTND4P13	chr6:153461341_153462566	Distal	0.0458332
	ENSG00000199246	RNU6-896P	chr6:153461341_153462566	Distal	0.0395707
rs12202350 (chr6:160379096)	ENSG00000197081	IGF2R	chr6:160390296_160391762	Distal	0.27614	chr6:160389624_160391298	Distal	0.166208	chr6:160389563_160391294	Distal	0.189272	chr6:160389624_160391306	Distal	0.248552
	ENSG00000130368	MAS1	chr6:160390296_160391762	Distal	0.110194				chr6:160329444_160330700	Upstream gene	0.333459	chr6:160329456_160330215	Upstream gene	0.186518
	ENSG00000175003	SLC22A1	chr6:160390296_160391762	Distal	0.0510493
	ENSG00000268257	AIRN	chr6:160390296_160391762	Distal	0.0461214
	ENSG00000112499	SLC22A2	chr6:160390296_160391762	Distal	0.0297333							chr6:160389624_160391306	Distal	0.0218148
rs3808350 (chr7:1125893)	ENSG00000164850	GPER1	chr7:1124428_1126825	Flanking promoter	0.23297	chr7:1125429_1128526	Flanking promoter	0.401216	chr7:1124904_1126095	Upstream gene	0.204064	chr7:1124904_1125990	Upstream gene	0.115275
rs1990622 (chr7:12283787)	ENSG00000106460	TMEM106B	chr7:12249956_12251937	Distal	0.993327	chr7:12250086_12251477	Distal	0.967562	chr7:12250101_12251568	Distal	0.982577	chr7:12250152_12251479	Distal	0.990353
	ENSG00000146530	VWDE	chr7:12249956_12251937	Distal	0.0687594	chr7:12250086_12251477	Distal	0.0241299	chr7:12250101_12251568	Distal	0.0327931
	ENSG00000203523	TAS2R2P	chr7:12249956_12251937	Distal	0.058522				chr7:12250101_12251568	Distal	0.0281495	chr7:12250152_12251479	Distal	0.028279
	ENSG00000212422	U3				chr7:12250086_12251477	Distal	0.0332706	chr7:12250101_12251568	Distal	0.0294545	chr7:12250152_12251479	Distal	0.0337898
	ENSG00000229091	HSPA8P8				chr7:12250086_12251477	Distal	0.0250609	chr7:12250101_12251568	Distal	0.0212463	chr7:12250152_12251479	Distal	0.0243084
rs12154905 (chr7:25955754)	ENSG00000199085	MIR148A							chr7:25965516_25966088	Distal	0.0361441	chr7:25965582_25966080	Distal	0.0239731
rs2268569 (chr7:44227020)	ENSG00000106633	GCK				chr7:44233459_44233990	Distal	0.0257014
rs11770515 (chr7:44430959)	ENSG00000200456	RNU6-1097P	chr7:44529302_44530965	Distal	0.750531	chr7:44529488_44530783	Distal	0.663622	chr7:44529507_44530837	Distal	0.683289	chr7:44529534_44530714	Distal	0.667891
	ENSG00000015676	NUDCD3	chr7:44529302_44530965	Distal	0.721905	chr7:44529488_44530783	Distal	0.548429	chr7:44529507_44530837	Distal	0.676354	chr7:44529534_44530714	Distal	0.631866
	ENSG00000058404	CAMK2B	chr7:44529302_44530965	Distal	0.106497
	ENSG00000015520	NPC1L1				chr7:44529488_44530783	Distal	0.0770842	chr7:44529507_44530837	Distal	0.0271969	chr7:44529534_44530714	Distal	0.0642604
rs2573 (chr7:72984220)	ENSG00000009954	BAZ1B	chr7:72933963_72937515	Distal	0.840754	chr7:72935848_72937330	Distal	0.859431	chr7:72935527_72937249	Distal	0.892153	chr7:72935907_72937321	Distal	0.944988
	ENSG00000106635	BCL7B	chr7:72970313_72972667	Distal	0.756495	chr7:72970960_72972401	Distal	0.730409	chr7:72971131_72972389	Distal	0.835135	chr7:72970961_72972399	Distal	0.829487
	ENSG00000252713	RNU6-1198P	chr7:72933963_72937515	Distal	0.490115	chr7:72935848_72937330	Distal	0.820345	chr7:72935527_72937249	Distal	0.842001	chr7:72935907_72937321	Distal	0.883414
	ENSG00000106638	TBL2	chr7:72970313_72972667	Distal	0.0463446	chr7:72970960_72972401	Distal	0.104513	chr7:72971131_72972389	Distal	0.0989217	chr7:72970961_72972399	Distal	0.0974815
	ENSG00000182487	NCF1B	chr7:72933963_72937515	Distal	0.0379
	ENSG00000214544	GTF2IRD2P1	chr7:72933963_72937515	Distal	0.0342043
	ENSG00000233523	PHBP5	chr7:72933963_72937515	Distal	0.0313057
	ENSG00000077800	FKBP6	chr7:72933963_72937515	Distal	0.0225628
	ENSG00000188763	FZD9				chr7:72847680_72848624	Promoter	0.907283	chr7:72847770_72848543	Promoter	0.84388	chr7:72847705_72848573	Promoter	0.850766
	ENSG00000009950	MLXIPL				chr7:72970960_72972401	Distal	0.032931	chr7:72971131_72972389	Distal	0.0248335	chr7:72970961_72972399	Distal	0.0421549
	ENSG00000198305	SPDYE8P							chr7:72935527_72937249	Distal	0.0207936	chr7:72935907_72937321	Distal	0.0296097
	ENSG00000174353	STAG3L3										chr7:72935907_72937321	Distal	0.0230853
rs1569061 (chr7:73114481)	ENSG00000176410	DNAJC30	chr7:73097101_73098657	Promoter	0.797814	chr7:73096846_73098405	Promoter	0.69225	chr7:73096811_73098540	Promoter	0.713248	chr7:73097152_73098545	Promoter	0.776039
	ENSG00000071462	WBSCR22	chr7:73097101_73098657	Upstream gene	0.793335	chr7:73096846_73098405	Upstream gene	0.66022	chr7:73096811_73098540	Upstream gene	0.697159	chr7:73097152_73098545	Upstream gene	0.759614
	ENSG00000176428	VPS37D	chr7:73097101_73098657	Distal	0.362636	chr7:73096846_73098405	Distal	0.0594511	chr7:73096811_73098540	Distal	0.0491263	chr7:73097152_73098545	Distal	0.0700369
	ENSG00000106089	STX1A	chr7:73097101_73098657	Distal	0.121291				chr7:73096811_73098540	Distal	0.0286937	chr7:73097152_73098545	Distal	0.033665
	ENSG00000265724	MIR4284	chr7:73097101_73098657	Distal	0.111584							chr7:73097152_73098545	Distal	0.0237394
	ENSG00000165215	CLDN3	chr7:73097101_73098657	Distal	0.0261067				chr7:73096811_73098540	Distal	0.0231359	chr7:73097152_73098545	Distal	0.0242659
rs4727695 (chr7:107614003)	ENSG00000229626	PIGCP2	chr7:107610773_107614554	Distal	0.0436678							chr7:107611890_107613112	Distal	0.0730289
	ENSG00000238297	U3	chr7:107610773_107614554	Distal	0.0401096				chr7:107611895_107614056	Distal	0.0271689	chr7:107611890_107613112	Distal	0.0954347
	ENSG00000091136	LAMB1	chr7:107610773_107614554	Distal	0.0336112				chr7:107611895_107614056	Distal	0.0266149	chr7:107611890_107613112	Distal	0.110734
	ENSG00000091138	SLC26A3	chr7:107610773_107614554	Distal	0.0210521							chr7:107611890_107613112	Distal	0.0354662
	ENSG00000269185	FLJ00325										chr7:107611890_107613112	Distal	0.023617
	ENSG00000205174	C7orf66										chr7:107611890_107613112	Distal	0.0226311
rs10248393 (chr7:116998176)	ENSG00000105989	WNT2				chr7:116963006_116965320	Promoter	0.902414	chr7:116963006_116964918	Promoter	0.902525	chr7:116962980_116964937	Promoter	0.912361
	ENSG00000154438	ASZ1				chr7:116963006_116965320	Distal	0.103592	chr7:116963006_116964918	Distal	0.0490528	chr7:116962980_116964937	Distal	0.0493129
rs4731702 (chr7:130433384)	ENSG00000174595	KLF14	chr7:130423804_130424903	Distal	0.330903
	ENSG00000213265	TSGA13	chr7:130423804_130424903	Distal	0.0776866
	ENSG00000239021	RNA5SP246	chr7:130423804_130424903	Distal	0.0622265
rs157935 (chr7:130585553)	ENSG00000226380	MIR29B1	chr7:130585263_130586796	Distal	0.0218897
rs11772771 (chr7:139058803)	ENSG00000164898	C7orf55	chr7:139024540_139028688	Promoter	0.934349	chr7:139024823_139026707	Promoter	0.791524	chr7:139024818_139026723	Promoter	0.868904	chr7:139024833_139026728	Promoter	0.893204
	ENSG00000269955	LUC7L2	chr7:139024540_139028688	Promoter	0.930135	chr7:139024823_139026707	Promoter	0.797209	chr7:139024818_139026723	Promoter	0.866712	chr7:139024833_139026728	Promoter	0.886172
	ENSG00000206843	RNU6-206P	chr7:139024540_139028688	Distal	0.741913	chr7:139024823_139026707	Distal	0.216229	chr7:139024818_139026723	Distal	0.374093	chr7:139024833_139026728	Distal	0.513485
	ENSG00000146963	C7orf55-LUC7L2	chr7:139042890_139046607	Distal	0.563165	chr7:139043409_139045592	Distal	0.768305	chr7:139043558_139045613	Distal	0.772613	chr7:139043749_139045596	Distal	0.791062
	ENSG00000252332	RNU6-911P	chr7:139024540_139028688	Distal	0.172089	chr7:139127881_139128707	Distal	0.190373	chr7:139043558_139045613	Distal	0.0338011	chr7:139043749_139045596	Distal	0.0344498
	ENSG00000188883	KLRG2	chr7:139024540_139028688	Distal	0.085864	chr7:139127881_139128707	Distal	0.0359271
	ENSG00000199646	RNU6-1272P	chr7:139024540_139028688	Distal	0.0413921
	ENSG00000214128	TMEM213	chr7:139024540_139028688	Distal	0.0389248
	ENSG00000105929	ATP6V0A4	chr7:139024540_139028688	Distal	0.0373265
	ENSG00000223721	UQCRFS1P2	chr7:139024540_139028688	Distal	0.0298315
	ENSG00000157703	SVOPL	chr7:139024540_139028688	Distal	0.025061
	ENSG00000236279	CLEC2L	chr7:139024540_139028688	Distal	0.0239272
	ENSG00000252188	SNORA40	chr7:139024540_139028688	Distal	0.0210409
	ENSG00000254270	ERHP1	chr7:139024540_139028688	Distal	0.0204116
rs10254829 (chr7:150213151)	ENSG00000133574	GIMAP4	chr7:150263884_150267271	Promoter	0.841963
	ENSG00000179144	GIMAP7	chr7:150210817_150217757	Promoter	0.77408
	ENSG00000213205	STRADBP1	chr7:150210817_150217757	Promoter	0.772601
	ENSG00000243853	ALDH7A1P3	chr7:150210817_150217757	Distal	0.380074
rs9657541 (chr8:10643164)	ENSG00000252565	SNORD112	chr8:10641906_10644481	Flanking promoter	0.285622	chr8:10640924_10641784	Promoter	0.42108	chr8:10646897_10647335	Distal	0.483727	chr8:10646267_10647334	Distal	0.635279
	ENSG00000184647	PRSS55	chr8:10641906_10644481	Distal	0.0266752
	ENSG00000253649	PRSS51	chr8:10641906_10644481	Distal	0.0254565
	ENSG00000212433	RNA5SP252	chr8:10641906_10644481	Distal	0.024216							chr8:10646267_10647334	Distal	0.0415234
	ENSG00000207128	RNU6-729P	chr8:10641906_10644481	Distal	0.0237067
	ENSG00000183638	RP1L1				chr8:10640924_10641784	Distal	0.0345978				chr8:10646267_10647334	Distal	0.0412721
	ENSG00000171060	C8orf74										chr8:10646267_10647334	Distal	0.0317049
	ENSG00000263762	MIR4286										chr8:10646267_10647334	Distal	0.0277239
rs4474021 (chr8:12632903)	ENSG00000154359	LONRF1							chr8:12622977_12624441	Distal	0.057846	chr8:12622963_12624515	Distal	0.0352591
	ENSG00000255494	LINC00681							chr8:12622977_12624441	Distal	0.0485593	chr8:12622963_12624515	Distal	0.0306536
	ENSG00000254724	OR7E10P							chr8:12622977_12624441	Distal	0.0270184
	ENSG00000254917	OR7E15P							chr8:12622977_12624441	Distal	0.0223271
rs4244455 (chr8:19527536)	ENSG00000147408	CSGALNACT1				chr8:19535442_19536440	Distal	0.0769856
rs7009128 (chr8:19787528)	ENSG00000175445	LPL	chr8:19793922_19806085	Distal	0.546364	chr8:19786278_19786961	Distal	0.754467	chr8:19782573_19783335	Distal	0.418183	chr8:19785973_19786962	Distal	0.490777
	ENSG00000104613	INTS10	chr8:19755164_19760025	Distal	0.0238558
	ENSG00000253866	TMEM97P2	chr8:19793922_19806085	Distal	0.0236349
rs13263508 (chr8:19942181)	ENSG00000251944	U3							chr8:19940659_19941464	Distal	0.0363246	chr8:19940696_19941463	Distal	0.027249
	ENSG00000253866	TMEM97P2							chr8:19940659_19941464	Distal	0.0278893	chr8:19940696_19941463	Distal	0.0253263
	ENSG00000036565	SLC18A1							chr8:19940659_19941464	Distal	0.0259909	chr8:19940696_19941463	Distal	0.0206936
	ENSG00000242709	RPL30P9							chr8:19940659_19941464	Distal	0.021614
rs1561105 (chr8:23610799)	ENSG00000180053	NKX2-6	chr8:23609076_23609374	Distal	0.174255	chr8:23602251_23603082	Distal	0.0754788	chr8:23608746_23609567	Distal	0.0217833	chr8:23608740_23609541	Distal	0.0352206
	ENSG00000252067	RNU4-71P				chr8:23602251_23603082	Distal	0.0267851
	ENSG00000207027	SNORA67										chr8:23608740_23609541	Distal	0.025968
rs7816345 (chr8:36846109)	ENSG00000215262	KCNU1	chr8:36757645_36759070	Distal	0.225224	chr8:36758454_36759650	Distal	0.310579	chr8:36758294_36759584	Distal	0.273831	chr8:36758417_36759626	Distal	0.365273
	ENSG00000199985	RNA5SP264	chr8:36757645_36759070	Distal	0.135438	chr8:36758454_36759650	Distal	0.224321	chr8:36758294_36759584	Distal	0.103807	chr8:36758417_36759626	Distal	0.141419
	ENSG00000244708	RPL23P10				chr8:36758454_36759650	Distal	0.137181	chr8:36758294_36759584	Distal	0.0720801	chr8:36758417_36759626	Distal	0.101807
	ENSG00000206871	RNU6-533P				chr8:36758454_36759650	Distal	0.0902151	chr8:36758294_36759584	Distal	0.0495281	chr8:36758417_36759626	Distal	0.0695623
	ENSG00000254384	MTND6P19				chr8:36758454_36759650	Distal	0.0869793	chr8:36758294_36759584	Distal	0.0480602	chr8:36758417_36759626	Distal	0.0672805
	ENSG00000252663	RN7SKP201				chr8:36758454_36759650	Distal	0.0859081	chr8:36758294_36759584	Distal	0.0475616	chr8:36758417_36759626	Distal	0.0664914
	ENSG00000232024	LSM12P1							chr8:36758294_36759584	Distal	0.0206613
rs10958704 (chr8:38328302)	ENSG00000077782	FGFR1	chr8:38320794_38326147	Distal	0.436036	chr8:38324521_38326391	Distal	0.395166	chr8:38325079_38326391	Distal	0.474898	chr8:38325079_38326397	Distal	0.499188
	ENSG00000239218	RPS20P22	chr8:38320794_38326147	Distal	0.0228317	chr8:38324521_38326391	Distal	0.0343249	chr8:38325079_38326391	Distal	0.0471829	chr8:38325079_38326397	Distal	0.0565733
rs10097671 (chr8:72454049)	ENSG00000253124	TRAPPC2P2	chr8:72406858_72407148	Distal	0.0279918				chr8:72459532_72460477	Distal	0.172871	chr8:72459597_72460532	Distal	0.238104
rs6470362 (chr8:126525814)	ENSG00000245164	LINC00861							chr8:126524788_126525875	Distal	0.0344615	chr8:126524828_126525825	Distal	0.0470965
	ENSG00000253651	SOD1P3							chr8:126524788_126525875	Distal	0.034461	chr8:126524828_126525825	Distal	0.0471197
	ENSG00000206695	RNU6-442P							chr8:126524788_126525875	Distal	0.0341151	chr8:126524828_126525825	Distal	0.0454989
	ENSG00000250563	KNOP1P5							chr8:126524788_126525875	Distal	0.0314865	chr8:126524828_126525825	Distal	0.0450879
	ENSG00000248720	RFPL4AP5							chr8:126524788_126525875	Distal	0.0266087	chr8:126524828_126525825	Distal	0.0394463
rs7017801 (chr8:126612515)	ENSG00000206695	RNU6-442P	chr8:126581288_126582811	Distal	0.0268378	chr8:126581541_126582649	Distal	0.0554498	chr8:126581570_126582643	Distal	0.0671372	chr8:126581570_126582603	Distal	0.0413646
	ENSG00000250563	KNOP1P5	chr8:126581288_126582811	Distal	0.0236428	chr8:126581541_126582649	Distal	0.0541313	chr8:126581570_126582643	Distal	0.0559118	chr8:126581570_126582603	Distal	0.0369872
	ENSG00000248720	RFPL4AP5	chr8:126581288_126582811	Distal	0.0214392	chr8:126581541_126582649	Distal	0.0478455	chr8:126581570_126582643	Distal	0.0456381	chr8:126581570_126582603	Distal	0.0312553
	ENSG00000253651	SOD1P3				chr8:126581541_126582649	Distal	0.0568942	chr8:126581570_126582643	Distal	0.0651707	chr8:126581570_126582603	Distal	0.041166
	ENSG00000245164	LINC00861				chr8:126581541_126582649	Distal	0.0568768	chr8:126581570_126582643	Distal	0.0652217	chr8:126581570_126582603	Distal	0.0411774
rs4871624 (chr8:126629328)	ENSG00000206695	RNU6-442P	chr8:126645714_126646252	Distal	0.0303678
	ENSG00000250563	KNOP1P5	chr8:126645714_126646252	Distal	0.0228829
rs2175055 (chr9:1033354)	ENSG00000173253	DMRT2	chr9:1039059_1041105	Distal	0.0966251
	ENSG00000236594	RPS27AP14	chr9:1039059_1041105	Distal	0.0201525
rs625476 (chr9:13705973)	ENSG00000223568	RPL3P11										chr9:13705432_13706415	Distal	0.0207616
rs13284229 (chr9:34261918)	ENSG00000252164	RNA5SP282	chr9:34203061_34207223	Promoter	0.333906	chr9:34203169_34204614	Upstream gene	0.29695	chr9:34203196_34204517	Upstream gene	0.504136	chr9:34203190_34204548	Upstream gene	0.307297
	ENSG00000222426	RNU2-50P	chr9:34251475_34255666	Distal	0.326596	chr9:34254156_34255583	Distal	0.451334
	ENSG00000165006	UBAP1	chr9:34184943_34188956	Distal	0.31747	chr9:34185707_34186672	Distal	0.0452221	chr9:34185710_34186623	Distal	0.0647704	chr9:34185992_34186616	Distal	0.0388257
	ENSG00000226801	OSTCP8	chr9:34184943_34188956	Distal	0.0381855
	ENSG00000252406	RNU7-36P	chr9:34184943_34188956	Distal	0.0339633
	ENSG00000238886	SNORD121A	chr9:34184943_34188956	Distal	0.0305922
	ENSG00000224802	TUBB4BP2	chr9:34184943_34188956	Distal	0.0248826
rs7855203 (chr9:95557334)	ENSG00000185963	BICD2	chr9:95527211_95528636	Promoter	0.740047	chr9:95526001_95528097	Promoter	0.894858	chr9:95526887_95527937	Promoter	0.956484	chr9:95526925_95527954	Promoter	0.966431
	ENSG00000187984	ANKRD19P	chr9:95527211_95528636	Distal	0.462593	chr9:95569908_95572255	Distal	0.416572	chr9:95569973_95571817	Distal	0.627707	chr9:95569735_95572046	Distal	0.755693
	ENSG00000252772	RNU6-714P	chr9:95527211_95528636	Distal	0.396406	chr9:95526001_95528097	Distal	0.295982	chr9:95569973_95571817	Distal	0.348555	chr9:95569735_95572046	Distal	0.504023
	ENSG00000226721	EEF1DP2	chr9:95527211_95528636	Distal	0.282655	chr9:95526001_95528097	Distal	0.286743	chr9:95526887_95527937	Distal	0.343497	chr9:95526925_95527954	Distal	0.346831
	ENSG00000232843	SNX18P2	chr9:95527211_95528636	Distal	0.0421094	chr9:95526001_95528097	Distal	0.0491427	chr9:95526887_95527937	Distal	0.0585432	chr9:95526925_95527954	Distal	0.0665482
	ENSG00000188101	ALOX15P2				chr9:95526001_95528097	Distal	0.0254435	chr9:95526887_95527937	Distal	0.0211666	chr9:95526925_95527954	Distal	0.0275068
	ENSG00000127084	FGD3				chr9:95526001_95528097	Distal	0.0210466				chr9:95526925_95527954	Distal	0.0256629
rs9919066 (chr9:107726821)	ENSG00000186881	OR13F1	chr9:107730341_107731869	Distal	0.0342651				chr9:107730412_107731809	Distal	0.0267986	chr9:107730417_107731792	Distal	0.042369
	ENSG00000148136	OR13C4	chr9:107730341_107731869	Distal	0.0328258				chr9:107730412_107731809	Distal	0.0232659	chr9:107730417_107731792	Distal	0.0395461
	ENSG00000204246	OR13C3	chr9:107730341_107731869	Distal	0.031893				chr9:107730412_107731809	Distal	0.0206847	chr9:107730417_107731792	Distal	0.0369078
	ENSG00000155833	CYLC2	chr9:107730341_107731869	Distal	0.0294841				chr9:107730412_107731809	Distal	0.0245706	chr9:107730417_107731792	Distal	0.0356472
	ENSG00000273423	OR13I1P	chr9:107730341_107731869	Distal	0.0264897							chr9:107730417_107731792	Distal	0.0333855
	ENSG00000136839	OR13C9	chr9:107730341_107731869	Distal	0.0262121							chr9:107730417_107731792	Distal	0.0280407
	ENSG00000253031	RNA5SP291	chr9:107730341_107731869	Distal	0.0249607
	ENSG00000235248	OR13C1P	chr9:107730341_107731869	Distal	0.024187							chr9:107730417_107731792	Distal	0.0304873
	ENSG00000257019	OR13C2	chr9:107730341_107731869	Distal	0.0226925
	ENSG00000186943	OR13C8	chr9:107730341_107731869	Distal	0.0220882
	ENSG00000186051	TAL2	chr9:107730341_107731869	Distal	0.0203493
	ENSG00000232242	ZYG11AP1							chr9:107730412_107731809	Distal	0.023865	chr9:107730417_107731792	Distal	0.0310542
	ENSG00000204250	LINC00587							chr9:107730412_107731809	Distal	0.0225522	chr9:107730417_107731792	Distal	0.0283726
	ENSG00000165029	ABCA1										chr9:107730417_107731792	Distal	0.0211041
rs2416799 (chr9:123480866)	ENSG00000238181	AHCYP2	chr9:123473852_123479567	Distal	0.586825	chr9:123476309_123477474	Distal	0.928042	chr9:123476385_123477318	Distal	0.895083	chr9:123476393_123477308	Distal	0.929835
	ENSG00000106780	MEGF9	chr9:123473852_123479567	Promoter	0.487973	chr9:123476309_123477474	Promoter	0.963659	chr9:123476385_123477318	Promoter	0.892908	chr9:123476393_123477308	Promoter	0.899623
	ENSG00000119402	FBXW2				chr9:123476309_123477474	Distal	0.0203534				chr9:123476393_123477308	Distal	0.0209472
	ENSG00000207814	MIR147A										chr9:123476393_123477308	Distal	0.0400507
rs10995441 (chr10:64869239)	ENSG00000199446	RNU6-543P	chr10:64865130_64867190	Distal	0.221146	chr10:64865416_64866660	Distal	0.560053	chr10:64865461_64866582	Distal	0.3081	chr10:64865547_64866566	Distal	0.344383
	ENSG00000148572	NRBF2				chr10:64865416_64866660	Distal	0.0308845
rs2195594 (chr10:65319321)	ENSG00000233900	RPL17P35	chr10:65332479_65335273	Distal	0.0273226
	ENSG00000270648	CYP2C61P	chr10:65332479_65335273	Distal	0.0270274
	ENSG00000216740	ANXA2P3	chr10:65332479_65335273	Distal	0.0265654
	ENSG00000235489	DBF4P1	chr10:65332479_65335273	Distal	0.0248344
	ENSG00000270754	NEK4P3	chr10:65332479_65335273	Distal	0.0233589
rs11187527 (chr10:95343474)	ENSG00000138207	RBP4	chr10:95353095_95353536	Distal	0.051443
	ENSG00000095464	PDE6C	chr10:95353095_95353536	Distal	0.0362722
rs2250802 (chr10:113921354)	ENSG00000119927	GPAM	chr10:113934442_113946036	Distal	0.154684
rs4573621 (chr10:113987548)	ENSG00000119927	GPAM	chr10:113984289_113988342	Distal	0.0385249				chr10:113987045_113987923	Distal	0.0954377	chr10:113986890_113987931	Distal	0.145576
	ENSG00000119913	TECTB	chr10:114019700_114023867	Distal	0.0201146
rs10886863 (chr10:122929493)	ENSG00000222979	RN7SKP167	chr10:122927655_122930197	Distal	0.15197
	ENSG00000177234	C10orf85	chr10:122927655_122930197	Distal	0.086818
	ENSG00000203805	PPAPDC1A	chr10:122927655_122930197	Distal	0.0627779
rs4909945 (chr11:10673739)	ENSG00000072952	MRVI1	chr11:10679080_10679482	Distal	0.0428864	chr11:10678942_10679831	Distal	0.106534	chr11:10678932_10679777	Distal	0.0293372	chr11:10678972_10679762	Distal	0.0459913
rs6486121 (chr11:13355770)	ENSG00000222162	RN7SKP151	chr11:13352300_13361929	Distal	0.778965				chr11:13355608_13356442	Distal	0.185953	chr11:13356810_13357226	Distal	0.224664
	ENSG00000133794	ARNTL	chr11:13352300_13361929	Distal	0.101348
	ENSG00000152266	PTH	chr11:13352300_13361929	Distal	0.0773373
	ENSG00000228901	HMGN2P36	chr11:13352300_13361929	Distal	0.0465404
rs2303975 (chr11:14276999)	ENSG00000152268	SPON1	chr11:14281991_14284126	Distal	0.0872859	chr11:14321172_14322964	Distal	0.026329
	ENSG00000133818	RRAS2	chr11:14321889_14322917	Distal	0.0301399	chr11:14358501_14359148	Distal	0.351022	chr11:14358555_14359095	Distal	0.132542	chr11:14358552_14359039	Distal	0.0691034
	ENSG00000251991	RNU7-49P				chr11:14358501_14359148	Distal	0.0252942
	ENSG00000212365	RNA5SP332				chr11:14358501_14359148	Distal	0.021345
rs17243091 (chr11:26184060)	ENSG00000134343	ANO3	chr11:26208653_26209494	Distal	0.519874	chr11:26209046_26210945	Distal	0.221617	chr11:26208747_26209738	Distal	0.360797	chr11:26208899_26209585	Distal	0.341691
	ENSG00000169550	MUC15	chr11:26208653_26209494	Distal	0.0828329
	ENSG00000240298	RPL36AP40	chr11:26208653_26209494	Distal	0.0734129				chr11:26208747_26209738	Distal	0.0288937	chr11:26208899_26209585	Distal	0.0322046
	ENSG00000148942	SLC5A12	chr11:26208653_26209494	Distal	0.023043
