## Supplementary Tables 1-19 for "Genome-Wide Discovery Reveals Adipose-Specific and Systemic Regulators of Insulin Resistance" (part 10 of 10)

### Sheet: ST12 (continued)
Supplementary Table 12: Enhancer-to-gene (E2G) links results for the H3K27ac peaks in adipose nuclei and ATAC-seq peaks in SGBS cells at days 0, 4 and 14 that overlap the 282 IR variants and their proxies (R2>0.8). For lead IR variant we report all genes linked to an overlapping H3K27ac or ATAC-seq peak. For each overlapping annotation, we report its genomic position in build 37 (b37), the distance to the linked gene transcription starting site (TSS) and the adapted-by-contact (ABC) score computed by STARE. Notice that we classified the anntations according to their base-pair (bp) distance from the linked gene's TSS: promoter (<=250 bp), flanking promoter (250bp<annotation<1000 bp), upstream gene (1000<annotation<2000 and distal (>2000). For simplicity, we excluded some long-non coding RNAs from this list. The full list of E2G links can be found in the github repository for this study: add.
rs1872896 (chr11:47160623)	ENSG00000134574	DDB2	chr11:47235283_47238672	Promoter	0.88578	chr11:47235576_47237030	Promoter	0.458922	chr11:47235498_47237172	Promoter	0.671736	chr11:47235601_47237004	Promoter	0.812113
	ENSG00000266540	RN7SL772P	chr11:47235283_47238672	Distal	0.772292	chr11:47225847_47226656	Flanking promoter	0.61115	chr11:47225883_47226735	Flanking promoter	0.43197	chr11:47235601_47237004	Distal	0.621091
	ENSG00000165912	PACSIN3	chr11:47235283_47238672	Distal	0.0305418	chr11:47225847_47226656	Distal	0.0495005	chr11:47235498_47237172	Distal	0.0354463	chr11:47235601_47237004	Distal	0.0392082
	ENSG00000134575	ACP2	chr11:47235283_47238672	Distal	0.0227822	chr11:47235576_47237030	Distal	0.0233106	chr11:47235498_47237172	Distal	0.0266147	chr11:47235601_47237004	Distal	0.0335265
	ENSG00000149179	C11orf49				chr11:47164566_47165344	Distal	0.076615	chr11:47072682_47073389	Distal	0.190946	chr11:47174230_47175144	Distal	0.135532
	ENSG00000149182	ARFGAP2				chr11:47164566_47165344	Distal	0.0218091	chr11:47174214_47175153	Distal	0.0351124	chr11:47174230_47175144	Distal	0.038531
	ENSG00000025434	NR1H3										chr11:47235601_47237004	Distal	0.021434
rs3825036 (chr11:61516476)	ENSG00000134780	DAGLA	chr11:61455716_61456547	Distal	0.207763	chr11:61449719_61450204	Upstream gene	0.307647	chr11:61447005_61448195	Promoter	0.426617	chr11:61447289_61448210	Promoter	0.480046
	ENSG00000243742	RPLP0P2	chr11:61455716_61456547	Distal	0.0358686
rs174574 (chr11:61600342)	ENSG00000134824	FADS2	chr11:61597214_61598694	Distal	0.162622	chr11:61594839_61596775	Distal	0.168681
	ENSG00000222326	MIR1908	chr11:61584627_61586188	Upstream gene	0.128869	chr11:61594839_61596775	Distal	0.0751128
	ENSG00000149485	FADS1	chr11:61584627_61586188	Distal	0.111632	chr11:61594839_61596775	Distal	0.107699
	ENSG00000124920	MYRF				chr11:61543931_61544473	Distal	0.218814	chr11:61543907_61545131	Distal	0.311393	chr11:61543809_61545114	Distal	0.264716
	ENSG00000134825	TMEM258				chr11:61543931_61544473	Distal	0.0308564	chr11:61564718_61567149	Distal	0.0569089	chr11:61543809_61545114	Distal	0.0359625
	ENSG00000207601	MIR611				chr11:61543931_61544473	Distal	0.029757	chr11:61564718_61567149	Distal	0.0600068	chr11:61543809_61545114	Distal	0.0346862
	ENSG00000168496	FEN1				chr11:61543931_61544473	Distal	0.0251815	chr11:61564718_61567149	Distal	0.0597269	chr11:61543809_61545114	Distal	0.0300833
rs11231155 (chr11:62365619)	ENSG00000124942	AHNAK	chr11:62306921_62315609	Distal	0.388952	chr11:62320403_62321848	Distal	0.387888	chr11:62320634_62321609	Distal	0.306892	chr11:62320607_62321672	Distal	0.329222
	ENSG00000149489	ROM1	chr11:62378503_62381819	Promoter	0.304927	chr11:62368417_62370028	Distal	0.168539	chr11:62368608_62370064	Distal	0.113348	chr11:62368635_62369999	Distal	0.193415
	ENSG00000149480	MTA2	chr11:62365808_62371363	Flanking promoter	0.28442	chr11:62368417_62370028	Upstream gene	0.400075	chr11:62368608_62370064	Upstream gene	0.306537	chr11:62368635_62369999	Upstream gene	0.451882
	ENSG00000149499	EML3	chr11:62378503_62381819	Distal	0.277812	chr11:62368417_62370028	Distal	0.326191	chr11:62368608_62370064	Distal	0.234681	chr11:62368635_62369999	Distal	0.362657
	ENSG00000149541	B3GAT3	chr11:62378503_62381819	Distal	0.173884	chr11:62368417_62370028	Distal	0.0369121	chr11:62368608_62370064	Distal	0.0234963	chr11:62368635_62369999	Distal	0.0478352
	ENSG00000149016	TUT1	chr11:62365808_62371363	Distal	0.104095	chr11:62368417_62370028	Distal	0.100837	chr11:62368608_62370064	Distal	0.0704142	chr11:62368635_62369999	Distal	0.12658
	ENSG00000254772	EEF1G	chr11:62318344_62325521	Distal	0.0881179	chr11:62327959_62328625	Distal	0.136002	chr11:62320634_62321609	Distal	0.0489067	chr11:62327985_62328541	Distal	0.0769683
	ENSG00000255508	MIR3654	chr11:62318344_62325521	Distal	0.0554263	chr11:62327959_62328625	Distal	0.0660022	chr11:62368608_62370064	Distal	0.0425851	chr11:62368635_62369999	Distal	0.0816559
	ENSG00000110484	SCGB2A2	chr11:62306921_62315609	Distal	0.0295919
	ENSG00000124935	SCGB1D2	chr11:62306921_62315609	Distal	0.0287464
	ENSG00000197745	SCGB1D4	chr11:62306921_62315609	Distal	0.0260086
	ENSG00000124939	SCGB2A1	chr11:62306921_62315609	Distal	0.0231904
	ENSG00000149452	SLC22A8	chr11:62306921_62315609	Distal	0.0215255
	ENSG00000197901	SLC22A6	chr11:62306921_62315609	Distal	0.0204481
rs2845885 (chr11:63869062)	ENSG00000126500	FLRT1							chr11:63868532_63869816	Flanking promoter	0.401188	chr11:63868566_63869880	Flanking promoter	0.322716
rs12801636 (chr11:65391317)	ENSG00000173327	MAP3K11	chr11:65376439_65382925	Flanking promoter	0.452143
	ENSG00000197136	PCNXL3	chr11:65376439_65382925	Distal	0.420029
	ENSG00000173338	KCNK7	chr11:65376439_65382925	Distal	0.182574
	ENSG00000266041	MIR4690	chr11:65376439_65382925	Distal	0.0352405
	ENSG00000173442	EHBP1L1	chr11:65376439_65382925	Distal	0.0306968
rs2452681 (chr11:65814842)	ENSG00000175229	GAL3ST3	chr11:65818717_65825761	Distal	0.647335	chr11:65836805_65839302	Distal	0.020176	chr11:65836841_65838930	Distal	0.0353249	chr11:65836810_65838724	Distal	0.0342905
	ENSG00000175115	PACS1	chr11:65834825_65837665	Distal	0.511922	chr11:65836805_65839302	Distal	0.24601	chr11:65836841_65838930	Distal	0.278305	chr11:65836810_65838724	Distal	0.306609
	ENSG00000087365	SF3B2	chr11:65818717_65825761	Flanking promoter	0.419294	chr11:65836805_65839302	Distal	0.0644562	chr11:65836841_65838930	Distal	0.109239	chr11:65836810_65838724	Distal	0.105851
	ENSG00000175294	CATSPER1	chr11:65834825_65837665	Distal	0.172039				chr11:65836841_65838930	Distal	0.0202724
	ENSG00000175315	CST6	chr11:65834825_65837665	Distal	0.0375922
	ENSG00000175513	TSGA10IP	chr11:65834825_65837665	Distal	0.0281158
rs10789752 (chr11:109979945)	ENSG00000149289	ZC3H12C	chr11:109964085_109965758	Distal	0.338516	chr11:109963188_109965001	Distal	0.671547	chr11:109963226_109965020	Distal	0.704899	chr11:109963198_109964986	Distal	0.827945
	ENSG00000254798	TFAMP2	chr11:109964085_109965758	Distal	0.041508							chr11:109963198_109964986	Distal	0.0258629
	ENSG00000185742	C11orf87	chr11:109964085_109965758	Distal	0.0251235
rs17440396 (chr11:116621770)	ENSG00000137656	BUD13	chr11:116642785_116643825	Distal	0.432407	chr11:116612428_116613887	Distal	0.0652826	chr11:116612847_116614231	Distal	0.0629622	chr11:116612814_116613900	Distal	0.0548686
	ENSG00000109917	ZNF259	chr11:116642785_116643825	Distal	0.136748				chr11:116653464_116653931	Distal	0.119525
	ENSG00000110244	APOA4	chr11:116642785_116643825	Distal	0.101742
	ENSG00000110243	APOA5	chr11:116642785_116643825	Distal	0.100398				chr11:116653464_116653931	Distal	0.0430563
	ENSG00000110245	APOC3	chr11:116642785_116643825	Distal	0.0417633
	ENSG00000118137	APOA1	chr11:116642785_116643825	Distal	0.0263022
	ENSG00000246100	LINC00900							chr11:116612847_116614231	Distal	0.0296337	chr11:116612814_116613900	Distal	0.0203732
rs17135399 (chr11:126218541)	ENSG00000110080	ST3GAL4	chr11:126225863_126227971	Distal	0.389599	chr11:126224748_126226890	Distal	0.118119	chr11:126218081_126219540	Distal	0.073774	chr11:126218773_126219533	Distal	0.0501453
	ENSG00000110063	DCPS	chr11:126218276_126220131	Distal	0.0430674
	ENSG00000257271	KIRREL3-AS1	chr11:126225863_126227971	Distal	0.0359346
	ENSG00000149571	KIRREL3	chr11:126225863_126227971	Distal	0.0218686
rs11064289 (chr12:6727749)	ENSG00000111642	CHD4	chr12:6711661_6718248	Distal	0.647717				chr12:6714758_6717349	Distal	0.207567	chr12:6714716_6717318	Distal	0.166773
	ENSG00000251898	SCARNA11	chr12:6711661_6718248	Distal	0.284709				chr12:6714758_6717349	Distal	0.0411333	chr12:6714716_6717318	Distal	0.0325747
	ENSG00000184574	LPAR5	chr12:6711661_6718248	Distal	0.146541				chr12:6714758_6717349	Distal	0.0339344	chr12:6714716_6717318	Distal	0.0267823
	ENSG00000111644	ACRBP	chr12:6711661_6718248	Distal	0.11051
	ENSG00000111641	NOP2	chr12:6711661_6718248	Distal	0.0421004
	ENSG00000111653	ING4	chr12:6711661_6718248	Distal	0.020026
rs7134150 (chr12:20591332)	ENSG00000131982	UBE2L2	chr12:20590915_20591388	Distal	0.0925154	chr12:20591116_20591865	Distal	0.0977939	chr12:20591062_20591824	Distal	0.297004	chr12:20591003_20591847	Distal	0.286484
	ENSG00000257046	LST3				chr12:20591116_20591865	Distal	0.0358167	chr12:20591062_20591824	Distal	0.0360504	chr12:20591003_20591847	Distal	0.034678
	ENSG00000111700	SLCO1B3				chr12:20591116_20591865	Distal	0.0356468	chr12:20591062_20591824	Distal	0.0358845	chr12:20591003_20591847	Distal	0.0342396
	ENSG00000205754	SLCO1B7				chr12:20591116_20591865	Distal	0.0299872	chr12:20591062_20591824	Distal	0.0302996	chr12:20591003_20591847	Distal	0.0267043
	ENSG00000139155	SLCO1C1				chr12:20591116_20591865	Distal	0.022274
	ENSG00000134538	SLCO1B1				chr12:20591116_20591865	Distal	0.0205414	chr12:20591062_20591824	Distal	0.0206257
rs718314 (chr12:26453283)	ENSG00000212549	RNA5SP354	chr12:26470390_26473397	Distal	0.0739486
rs11171739 (chr12:56470625)	ENSG00000197728	RPS26	chr12:56435578_56437059	Promoter	0.820819	chr12:56435050_56436445	Promoter	0.748412	chr12:56435272_56436217	Promoter	0.54933	chr12:56435243_56436392	Promoter	0.657685
	ENSG00000123411	IKZF4	chr12:56435578_56437059	Distal	0.0936246	chr12:56435050_56436445	Distal	0.180338	chr12:56435272_56436217	Distal	0.117329	chr12:56435243_56436392	Distal	0.122041
	ENSG00000065361	ERBB3	chr12:56435578_56437059	Distal	0.0754504	chr12:56472711_56474184	Distal	0.361994	chr12:56472706_56474107	Distal	0.323064	chr12:56472694_56474152	Distal	0.371471
	ENSG00000139531	SUOX	chr12:56400720_56401153	Distal	0.0249341	chr12:56400681_56402326	Distal	0.037659	chr12:56400769_56402446	Distal	0.0319063	chr12:56400836_56402284	Distal	0.0521887
rs3204635 (chr12:57637593)	ENSG00000185482	STAC3				chr12:57652889_57653676	Distal	0.0824257	chr12:57637455_57637759	Distal	0.202634	chr12:57652971_57653676	Distal	0.12618
	ENSG00000185633	NDUFA4L2							chr12:57637455_57637759	Distal	0.0963528	chr12:57637280_57637754	Distal	0.0514927
rs7300215 (chr12:109089394)	ENSG00000110880	CORO1C	chr12:109119966_109125318	Distal	0.302681	chr12:109084717_109086029	Distal	0.225344	chr12:109084697_109085939	Distal	0.17647	chr12:109084739_109085878	Distal	0.216424
	ENSG00000183160	TMEM119	chr12:109081605_109086963	Distal	0.0713447
	ENSG00000264043	SNORA40	chr12:109119966_109125318	Distal	0.0548962	chr12:109084717_109086029	Distal	0.0287347
	ENSG00000238457	RNU7-169P	chr12:109081605_109086963	Distal	0.043398	chr12:109084717_109086029	Distal	0.135128	chr12:109084697_109085939	Distal	0.0700995	chr12:109084739_109085878	Distal	0.111969
	ENSG00000110876	SELPLG	chr12:109081605_109086963	Distal	0.0237829							chr12:109084739_109085878	Distal	0.022528
	ENSG00000201324	RNU6-361P				chr12:109084717_109086029	Distal	0.030426	chr12:109084697_109085939	Distal	0.0264304	chr12:109084739_109085878	Distal	0.0401048
	ENSG00000075035	WSCD2				chr12:109084717_109086029	Distal	0.0285392	chr12:109084697_109085939	Distal	0.0221477	chr12:109084739_109085878	Distal	0.036971
rs10774625 (chr12:111910219)	ENSG00000204842	ATXN2	chr12:111879645_111885088	Distal	0.0749873
	ENSG00000111252	SH2B3	chr12:111862871_111866751	Distal	0.0546325
	ENSG00000253080	RNA5SP373	chr12:111879645_111885088	Distal	0.0277514
	ENSG00000111249	CUX2	chr12:111879645_111885088	Distal	0.0207384
rs1798219 (chr12:123180061)	ENSG00000182782	HCAR2	chr12:123185213_123188861	Promoter	0.558295	chr12:123163327_123164414	Distal	0.719016	chr12:123163378_123164338	Distal	0.324774	chr12:123187791_123188173	Promoter	0.356304
	ENSG00000255398	HCAR3	chr12:123185213_123188861	Distal	0.0498958	chr12:123163327_123164414	Distal	0.377073	chr12:123163378_123164338	Distal	0.050402	chr12:123163411_123164113	Distal	0.0570074
	ENSG00000196917	HCAR1	chr12:123185213_123188861	Distal	0.0214325	chr12:123163327_123164414	Distal	0.0735611	chr12:123163378_123164338	Distal	0.0310149	chr12:123163411_123164113	Distal	0.0210653
	ENSG00000184445	KNTC1				chr12:123163327_123164414	Distal	0.0356959	chr12:123163378_123164338	Distal	0.0226993	chr12:123163411_123164113	Distal	0.0227297
	ENSG00000130783	CCDC62				chr12:123163327_123164414	Distal	0.023488
rs11572966 (chr12:124134802)	ENSG00000266655	MIR3908							chr12:124038460_124039239	Distal	0.0244088
rs7133378 (chr12:124409502)	ENSG00000250091	DNAH10OS	chr12:124425730_124428173	Distal	0.79807	chr12:124426589_124428070	Distal	0.509316	chr12:124426207_124428076	Distal	0.585992	chr12:124426275_124428059	Distal	0.43284
	ENSG00000197653	DNAH10	chr12:124425730_124428173	Distal	0.536168	chr12:124403767_124404802	Distal	0.459753	chr12:124403813_124404839	Distal	0.127503	chr12:124403871_124404849	Distal	0.265652
	ENSG00000178882	FAM101A	chr12:124454031_124457165	Distal	0.293737	chr12:124475036_124475609	Distal	0.0243925	chr12:124468439_124469141	Distal	0.0635592	chr12:124468416_124469140	Distal	0.0513834
	ENSG00000179195	ZNF664	chr12:124454031_124457165	Distal	0.248813	chr12:124475036_124475609	Distal	0.0838628	chr12:124488209_124489254	Distal	0.122406	chr12:124475036_124475565	Distal	0.101656
	ENSG00000119242	CCDC92	chr12:124454031_124457165	Distal	0.232966	chr12:124426589_124428070	Distal	0.239999	chr12:124426207_124428076	Distal	0.147637	chr12:124426275_124428059	Distal	0.0915053
rs3829352 (chr13:23898975)	ENSG00000235205	TATDN2P3	chr13:23893226_23894072	Distal	0.0920307	chr13:23893420_23894101	Distal	0.0496743	chr13:23922580_23924059	Distal	0.0971584	chr13:23893396_23894098	Distal	0.0837128
	ENSG00000229558	SACS-AS1	chr13:23893226_23894072	Distal	0.0807878				chr13:23922580_23924059	Distal	0.0211555
	ENSG00000151835	SACS	chr13:23923814_23924331	Distal	0.0661386				chr13:23922580_23924059	Distal	0.272649	chr13:23922484_23924061	Distal	0.140851
	ENSG00000236803	SDAD1P4	chr13:23893226_23894072	Distal	0.0652183	chr13:23893420_23894101	Distal	0.0617927	chr13:23922580_23924059	Distal	0.0923029	chr13:23893396_23894098	Distal	0.110026
	ENSG00000252952	RNU6-58P	chr13:23893226_23894072	Distal	0.0648834				chr13:23922580_23924059	Distal	0.07456	chr13:23893396_23894098	Distal	0.0578204
	ENSG00000227893	LINC00352	chr13:23893226_23894072	Distal	0.0582009
	ENSG00000232187	FTH1P7							chr13:23922580_23924059	Distal	0.0294912
	ENSG00000225777	DDX39AP1							chr13:23922580_23924059	Distal	0.0293941
	ENSG00000253094	SNORD36							chr13:23922580_23924059	Distal	0.0249236
	ENSG00000237952	RPL7AP73							chr13:23922580_23924059	Distal	0.024909
	ENSG00000233440	HMGA1P6							chr13:23922580_23924059	Distal	0.0236721
	ENSG00000226507	IPMKP1							chr13:23922580_23924059	Distal	0.0203528
rs4393438 (chr13:114821075)	ENSG00000185989	RASA3	chr13:114828931_114835108	Distal	0.237026	chr13:114829578_114831549	Distal	0.074674	chr13:114829089_114831633	Distal	0.0451364
	ENSG00000186009	ATP4B	chr13:114828931_114835108	Distal	0.080118
	ENSG00000198176	TFDP1	chr13:114828931_114835108	Distal	0.0661549
	ENSG00000232487	RASA3-IT1	chr13:114828931_114835108	Distal	0.0443938
	ENSG00000260910	LINC00565	chr13:114828931_114835108	Distal	0.0433354
	ENSG00000264539	MIR548AR	chr13:114828931_114835108	Distal	0.0240541
	ENSG00000229373	LINC00452	chr13:114828931_114835108	Distal	0.0235527
rs275184 (chr15:39444679)	ENSG00000175746	C15orf54	chr15:39444655_39450849	Distal	0.382594				chr15:39448273_39449524	Distal	0.0430491	chr15:39448264_39449486	Distal	0.021866
	ENSG00000175779	C15orf53	chr15:39444655_39450849	Distal	0.0863813
rs12902047 (chr15:41915522)	ENSG00000174197	MGA				chr15:41940813_41941548	Distal	0.10688
	ENSG00000207766	MIR626				chr15:41940813_41941548	Distal	0.0425533
rs12917018 (chr15:43024063)	ENSG00000140326	CDAN1				chr15:43028362_43029913	Distal	0.885855	chr15:43028425_43030321	Distal	0.952141	chr15:43028406_43029922	Distal	0.950908
	ENSG00000260799	KRT8P50				chr15:43028362_43029913	Distal	0.0222907	chr15:43028425_43030321	Distal	0.316999	chr15:43028406_43029922	Distal	0.187638
rs4775426 (chr15:61951110)	ENSG00000264376	RN7SL613P	chr15:61946131_61949270	Distal	0.0598924
rs2729827 (chr15:63360564)	ENSG00000140416	TPM1	chr15:63339160_63348411	Distal	0.702022	chr15:63345482_63346169	Distal	0.0331819	chr15:63345433_63346027	Distal	0.0479338	chr15:63345349_63346000	Distal	0.041905
rs4776794 (chr15:66872266)	ENSG00000188501	LCTL	chr15:66872351_66874879	Distal	0.128288				chr15:66873789_66875070	Distal	0.119592	chr15:66874093_66875075	Distal	0.0867037
rs11075253 (chr16:15148646)	ENSG00000157045	NTAN1	chr16:15147860_15149937	Distal	0.50238
	ENSG00000257264	MIR3179-1	chr16:15147860_15149937	Distal	0.0364407
	ENSG00000263918	MIR3670-1	chr16:15147860_15149937	Distal	0.0363918
	ENSG00000265537	hsa-mir-3180-3	chr16:15147860_15149937	Distal	0.0359853
	ENSG00000258354	MIR3180-1	chr16:15147860_15149937	Distal	0.0359641
	ENSG00000103512	NOMO1	chr16:15147860_15149937	Distal	0.0286425
	ENSG00000188599	NPIPP1	chr16:15147860_15149937	Distal	0.0211475
	ENSG00000255277	ABCC6P2	chr16:15147860_15149937	Distal	0.0202976
	ENSG00000085721	RRN3							chr16:15171557_15172203	Distal	0.0378836
rs4283241 (chr16:29988349)	ENSG00000149932	TMEM219	chr16:29972681_29974748	Distal	0.734643	chr16:29972747_29974305	Distal	0.290441	chr16:29972789_29974304	Distal	0.521341	chr16:29972853_29974304	Distal	0.468318
	ENSG00000149930	TAOK2	chr16:29984746_29991445	Distal	0.351983	chr16:29984593_29986200	Distal	0.612686	chr16:29984708_29985631	Distal	0.663614	chr16:29984706_29985633	Distal	0.709125
	ENSG00000174939	ASPHD1	chr16:29972681_29974748	Distal	0.0580738
	ENSG00000174938	SEZ6L2	chr16:29972681_29974748	Distal	0.0483571
	ENSG00000149927	DOC2A	chr16:29984746_29991445	Distal	0.041073	chr16:29984593_29986200	Distal	0.0388893	chr16:29984708_29985631	Distal	0.0697764	chr16:29984706_29985633	Distal	0.0731459
	ENSG00000167194	C16orf92	chr16:29984746_29991445	Distal	0.0407495				chr16:29984708_29985631	Distal	0.0335228	chr16:29984706_29985633	Distal	0.035923
	ENSG00000149929	HIRIP3	chr16:29984746_29991445	Distal	0.0257843	chr16:29984593_29986200	Distal	0.0691892	chr16:29984708_29985631	Distal	0.0772836	chr16:29984706_29985633	Distal	0.0920985
	ENSG00000169592	INO80E	chr16:29984746_29991445	Distal	0.0244716	chr16:29984593_29986200	Distal	0.0663114	chr16:29984708_29985631	Distal	0.0745545	chr16:29984706_29985633	Distal	0.0887547
	ENSG00000174943	KCTD13	chr16:29972681_29974748	Distal	0.0202677				chr16:29984708_29985631	Distal	0.0243777	chr16:29984706_29985633	Distal	0.0253691
	ENSG00000149926	FAM57B							chr16:29984708_29985631	Distal	0.0351379	chr16:29984706_29985633	Distal	0.0342291
rs9937484 (chr16:56464517)	ENSG00000159461	AMFR	chr16:56458133_56459200	Distal	0.495086	chr16:56458382_56459835	Distal	0.483992	chr16:56458350_56459926	Distal	0.700076	chr16:56458382_56459894	Distal	0.725674
	ENSG00000167005	NUDT21	chr16:56458133_56459200	Distal	0.0335503	chr16:56458382_56459835	Distal	0.102963	chr16:56458350_56459926	Distal	0.105075	chr16:56458382_56459894	Distal	0.0929078
	ENSG00000265281	MIR3935	chr16:56458133_56459200	Distal	0.0315682
	ENSG00000087263	OGFOD1				chr16:56458382_56459835	Distal	0.0315135	chr16:56458350_56459926	Distal	0.0316796	chr16:56458382_56459894	Distal	0.0277646
rs8059722 (chr16:67440389)	ENSG00000159714	ZDHHC1	chr16:67440202_67440672	Distal	0.101796	chr16:67439891_67441592	Distal	0.530031	chr16:67439983_67441024	Distal	0.381145	chr16:67439893_67441069	Distal	0.430016
	ENSG00000159713	TPPP3	chr16:67440202_67440672	Distal	0.0358882	chr16:67439891_67441592	Distal	0.291392	chr16:67439983_67441024	Distal	0.232378	chr16:67439893_67441069	Distal	0.337
	ENSG00000176387	HSD11B2	chr16:67440202_67440672	Distal	0.0315463	chr16:67439891_67441592	Distal	0.0917062	chr16:67439983_67441024	Distal	0.0453356	chr16:67439893_67441069	Distal	0.0414498
	ENSG00000239194	RNU1-123P	chr16:67440202_67440672	Distal	0.0301931	chr16:67439891_67441592	Distal	0.244893	chr16:67439983_67441024	Distal	0.201815	chr16:67439893_67441069	Distal	0.309918
	ENSG00000159708	LRRC36				chr16:67439891_67441592	Distal	0.0405598	chr16:67439983_67441024	Distal	0.0258045	chr16:67439893_67441069	Distal	0.0422504
rs12928056 (chr16:72225574)	ENSG00000118557	PMFBP1							chr16:72158315_72159786	Distal	0.321106	chr16:72158364_72159434	Distal	0.314832
rs11117333 (chr16:88008313)	ENSG00000172530	BANP	chr16:87984022_87991164	Distal	0.511362	chr16:87996723_87997432	Distal	0.175632	chr16:87999748_88000765	Distal	0.0514485	chr16:87999752_88000752	Distal	0.0449811
	ENSG00000174990	CA5A	chr16:87984022_87991164	Distal	0.380833	chr16:87996723_87997432	Distal	0.0434802
	ENSG00000103257	SLC7A5	chr16:87984022_87991164	Distal	0.0202258
rs16952930 (chr17:401847)	ENSG00000183688	FAM101B				chr17:399868_401120	Distal	0.0215295
rs1263507 (chr17:17373571)	ENSG00000108551	RASD1	chr17:17395480_17401113	Promoter	0.760433	chr17:17398994_17400603	Promoter	0.838564	chr17:17398443_17400564	Promoter	0.7528	chr17:17399182_17400473	Promoter	0.898829
	ENSG00000141026	MED9	chr17:17395480_17401113	Distal	0.0717639	chr17:17398994_17400603	Distal	0.161474	chr17:17398443_17400564	Distal	0.16679	chr17:17399182_17400473	Distal	0.275473
	ENSG00000230865	TSEN15P1	chr17:17395480_17401113	Distal	0.0653755	chr17:17398994_17400603	Distal	0.0415727	chr17:17398443_17400564	Distal	0.0979055	chr17:17399182_17400473	Distal	0.189364
	ENSG00000133027	PEMT	chr17:17395480_17401113	Distal	0.0387718	chr17:17398994_17400603	Distal	0.0436895	chr17:17398443_17400564	Distal	0.0613245	chr17:17399182_17400473	Distal	0.0545673
rs7222358 (chr17:17459620)	ENSG00000206730	RNU6-468P	chr17:17482938_17486529	Flanking promoter	0.679983	chr17:17483813_17484825	Upstream gene	0.573389	chr17:17483647_17484809	Upstream gene	0.361994	chr17:17483740_17484823	Upstream gene	0.506819
	ENSG00000133027	PEMT	chr17:17482938_17486529	Distal	0.371204	chr17:17483813_17484825	Distal	0.089857	chr17:17483647_17484809	Distal	0.170975	chr17:17483740_17484823	Distal	0.146449
rs646123 (chr17:40720632)	ENSG00000108786	HSD17B1	chr17:40705624_40707610	Upstream gene	0.228731	chr17:40705316_40707398	Upstream gene	0.403032	chr17:40705343_40707373	Upstream gene	0.601005	chr17:40705349_40707380	Upstream gene	0.391123
	ENSG00000108785	HSD17B1P1	chr17:40705624_40707610	Distal	0.11673	chr17:40705316_40707398	Distal	0.257698	chr17:40705343_40707373	Distal	0.43472	chr17:40705349_40707380	Distal	0.251686
	ENSG00000068120	COASY	chr17:40705624_40707610	Distal	0.0813135	chr17:40705316_40707398	Distal	0.18622	chr17:40705343_40707373	Distal	0.24752	chr17:40705349_40707380	Distal	0.133488
	ENSG00000108788	MLX	chr17:40715689_40716549	Distal	0.0295908	chr17:40705316_40707398	Distal	0.0668691	chr17:40705343_40707373	Distal	0.0947897	chr17:40705349_40707380	Distal	0.046891
	ENSG00000108784	NAGLU				chr17:40705316_40707398	Distal	0.0290199	chr17:40705343_40707373	Distal	0.0483702	chr17:40705349_40707380	Distal	0.0240908
	ENSG00000267185	PTP4A2P1							chr17:40705343_40707373	Distal	0.0255487
	ENSG00000131470	PSMC3IP							chr17:40705343_40707373	Distal	0.0239353
rs4632174 (chr17:41533147)	ENSG00000252279	RNU6-406P				chr17:41534169_41535960	Distal	0.0322636	chr17:41534037_41534706	Distal	0.10293	chr17:41534027_41534696	Distal	0.13658
	ENSG00000267151	MIR2117				chr17:41534169_41535960	Distal	0.0282005	chr17:41534037_41534706	Distal	0.0909999	chr17:41534027_41534696	Distal	0.122472
	ENSG00000252729	RNU6-971P							chr17:41534037_41534706	Distal	0.0281673	chr17:41534027_41534696	Distal	0.023252
rs851062 (chr17:41829296)	ENSG00000167941	SOST				chr17:41837590_41838365	Upstream gene	0.662441	chr17:41837625_41838365	Upstream gene	0.597979	chr17:41837607_41838331	Upstream gene	0.70991
	ENSG00000108861	DUSP3				chr17:41837590_41838365	Distal	0.0429457	chr17:41837625_41838365	Distal	0.0265181	chr17:41837607_41838331	Distal	0.0381975
	ENSG00000231256	C17orf105				chr17:41837590_41838365	Distal	0.0245351				chr17:41837607_41838331	Distal	0.0229503
rs231492 (chr17:41978756)	ENSG00000108852	MPP2	chr17:41984321_41985563	Upstream gene	0.512111	chr17:41984572_41985942	Upstream gene	0.18801	chr17:41984606_41985989	Upstream gene	0.303881	chr17:41983523_41985847	Flanking promoter	0.0835848
	ENSG00000267496	FAM215A	chr17:41984321_41985563	Distal	0.400035	chr17:41984572_41985942	Distal	0.232506	chr17:41984606_41985989	Distal	0.378431	chr17:41983523_41985847	Distal	0.106306
	ENSG00000108849	PPY	chr17:41984321_41985563	Distal	0.0728075
rs17618704 (chr17:46221010)	ENSG00000207306	RNU6-1152P	chr17:46318906_46319619	Distal	0.122376
	ENSG00000207947	MIR152	chr17:46122303_46124381	Distal	0.103711
	ENSG00000082641	NFE2L1	chr17:46122303_46124381	Distal	0.0981969
	ENSG00000005243	COPZ2	chr17:46122303_46124381	Distal	0.069501
	ENSG00000221739	MIR1203	chr17:46318906_46319619	Distal	0.0228784
	ENSG00000141293	SKAP1	chr17:46318906_46319619	Distal	0.0202789
rs8079754 (chr17:65887896)	ENSG00000265052	RN7SL622P	chr17:65974940_65975657	Upstream gene	0.110303
	ENSG00000171634	BPTF	chr17:65887476_65887780	Distal	0.0306736	chr17:65832208_65833035	Distal	0.102316	chr17:65826668_65827001	Distal	0.0282031	chr17:65826502_65827657	Distal	0.0575165
	ENSG00000213179	RPL17P41				chr17:65832208_65833035	Distal	0.0204855
rs9674537 (chr17:74264054)	ENSG00000185262	UBALD2	chr17:74261762_74265598	Flanking promoter	0.349575
	ENSG00000129646	QRICH2	chr17:74261762_74265598	Distal	0.231855
	ENSG00000207169	RNU6-24P	chr17:74261762_74265598	Distal	0.0215697
rs16971107 (chr17:76394042)	ENSG00000200063	SNORA30	chr17:76392401_76394658	Upstream gene	0.22706	chr17:76386190_76387150	Distal	0.424301	chr17:76393129_76394092	Upstream gene	0.27659	chr17:76386189_76386995	Distal	0.333136
	ENSG00000087157	PGS1	chr17:76392401_76394658	Distal	0.0453361	chr17:76386190_76387150	Distal	0.132909	chr17:76386188_76386995	Distal	0.0432933	chr17:76386189_76386995	Distal	0.0918701
	ENSG00000243870	RN7SL236P				chr17:76386190_76387150	Distal	0.0540399				chr17:76386189_76386995	Distal	0.029391
	ENSG00000187775	DNAH17				chr17:76386190_76387150	Distal	0.0212427
rs4800392 (chr18:19908497)	ENSG00000221363	RNU6ATAC20P	chr18:19893467_19896622	Distal	0.115215
	ENSG00000212710	CTAGE1	chr18:19893467_19896622	Distal	0.0782328
	ENSG00000222520	RNA5SP451	chr18:19893467_19896622	Distal	0.0607668
rs1623060 (chr18:21143183)	ENSG00000141458	NPC1	chr18:21163341_21167389	Distal	0.665915	chr18:21160469_21161387	Distal	0.234848	chr18:21108327_21109298	Distal	0.298985	chr18:21108396_21109182	Distal	0.0999834
	ENSG00000267752	RPS10P27	chr18:21163341_21167389	Distal	0.112299
	ENSG00000141452	C18orf8	chr18:21107921_21108755	Distal	0.0968459	chr18:21108452_21110425	Distal	0.053921	chr18:21108327_21109298	Distal	0.244614	chr18:21108396_21109182	Distal	0.0913381
	ENSG00000154065	ANKRD29	chr18:21163341_21167389	Distal	0.0945776
	ENSG00000267301	RPL23AP77	chr18:21163341_21167389	Distal	0.0414661
	ENSG00000053747	LAMA3	chr18:21163341_21167389	Distal	0.0244317
rs12457805 (chr18:42599237)	ENSG00000265957	MIR4319	chr18:42596824_42597329	Distal	0.0683602	chr18:42596175_42597131	Distal	0.103184	chr18:42595910_42596883	Distal	0.144528	chr18:42595956_42597072	Distal	0.250347
rs8101064 (chr19:7293119)	ENSG00000171105	INSR	chr19:7292567_7294468	Distal	0.252831	chr19:7293479_7295101	Distal	0.768008	chr19:7293323_7295102	Distal	0.778334	chr19:7293361_7295109	Distal	0.801856
rs4804833 (chr19:7970635)	ENSG00000264166	RN7SL115P	chr19:7967814_7968473	Flanking promoter	0.613046	chr19:7967610_7969475	Promoter	0.693241	chr19:7967650_7969403	Promoter	0.764053	chr19:7968039_7969360	Flanking promoter	0.712708
	ENSG00000076984	MAP2K7	chr19:7967814_7968473	Distal	0.540588	chr19:7967610_7969475	Upstream gene	0.651957	chr19:7967650_7969403	Upstream gene	0.72051	chr19:7968039_7969360	Upstream gene	0.65384
	ENSG00000171017	LRRC8E	chr19:7967814_7968473	Distal	0.49162	chr19:7967610_7969475	Distal	0.140959	chr19:7967650_7969403	Distal	0.190915	chr19:7968039_7969360	Distal	0.157136
	ENSG00000199900	RNA5SP463	chr19:7967814_7968473	Distal	0.375038	chr19:7967610_7969475	Distal	0.0650153	chr19:7967650_7969403	Distal	0.0903647	chr19:7968039_7969360	Distal	0.0746347
	ENSG00000260001	TGFBR3L	chr19:7967814_7968473	Distal	0.0762632	chr19:7967610_7969475	Distal	0.119633	chr19:7967650_7969403	Distal	0.139506	chr19:7968039_7969360	Distal	0.100312
	ENSG00000142459	EVI5L	chr19:7967814_7968473	Distal	0.0746981
	ENSG00000104976	SNAPC2	chr19:7967814_7968473	Distal	0.0399047	chr19:7967610_7969475	Distal	0.0628189	chr19:7967650_7969403	Distal	0.0731488	chr19:7968039_7969360	Distal	0.0535425
	ENSG00000269763	EXOSC3P2	chr19:7967814_7968473	Distal	0.0278868
	ENSG00000178531	CTXN1				chr19:7967610_7969475	Distal	0.0324346	chr19:7967650_7969403	Distal	0.0380657	chr19:7968039_7969360	Distal	0.0288575
rs2913973 (chr19:8460534)	ENSG00000185236	RAB11B	chr19:8455773_8460792	Flanking promoter	0.361288	chr19:8461359_8462766	Distal	0.0389654	chr19:8461536_8462713	Distal	0.0329314	chr19:8461488_8463441	Distal	0.0272201
	ENSG00000265390	MIR4999	chr19:8455773_8460792	Upstream gene	0.360821	chr19:8461359_8462766	Distal	0.0301095	chr19:8461536_8462713	Distal	0.0255834	chr19:8461488_8463441	Distal	0.0210665
	ENSG00000269386	RAB11B-AS1	chr19:8455773_8460792	Distal	0.300652	chr19:8461359_8462766	Distal	0.0383454	chr19:8461536_8462713	Distal	0.0319799	chr19:8461488_8463441	Distal	0.0263983
	ENSG00000099785	MARCH2	chr19:8455773_8460792	Distal	0.0610688
	ENSG00000142449	FBN3	chr19:8455773_8460792	Distal	0.025277
	ENSG00000181786	ACTL9	chr19:8455773_8460792	Distal	0.0235067
	ENSG00000269244	RPL23AP78	chr19:8455773_8460792	Distal	0.0222361
	ENSG00000181733	OR2Z1	chr19:8455773_8460792	Distal	0.0220458
rs4542783 (chr19:8642160)	ENSG00000142347	MYO1F										chr19:8643590_8644110	Distal	0.0277039
rs1075403 (chr19:18384950)	ENSG00000130518	KIAA1683	chr19:18388610_18391697	Distal	0.403492	chr19:18385218_18386619	Upstream gene	0.387976	chr19:18391901_18393359	Distal	0.43868	chr19:18390943_18393346	Distal	0.529968
	ENSG00000130522	JUND	chr19:18392828_18394602	Flanking promoter	0.399874	chr19:18391819_18393369	Promoter	0.54045	chr19:18391901_18393359	Promoter	0.58675	chr19:18390943_18393346	Promoter	0.591664
	ENSG00000267959	MIR3188	chr19:18392828_18394602	Promoter	0.39585	chr19:18391819_18393369	Promoter	0.574936	chr19:18391901_18393359	Promoter	0.607851	chr19:18390943_18393346	Promoter	0.605194
	ENSG00000241464	RPL39P38	chr19:18392828_18394602	Upstream gene	0.350395	chr19:18391819_18393369	Distal	0.618437	chr19:18391901_18393359	Distal	0.624841	chr19:18390943_18393346	Distal	0.585237
	ENSG00000105650	PDE4C	chr19:18392828_18394602	Distal	0.0882553				chr19:18391901_18393359	Distal	0.0219955
	ENSG00000130517	PGPEP1	chr19:18400533_18405558	Distal	0.0204696
rs709679 (chr19:18726856)	ENSG00000105696	TMEM59L										chr19:18723045_18724282	Upstream gene	0.0914144
	ENSG00000006016	CRLF1										chr19:18723045_18724282	Distal	0.0211863
rs731839 (chr19:33899065)	ENSG00000124299	PEPD	chr19:33887180_33887542	Distal	0.0321208
rs387976 (chr19:45379060)	ENSG00000130202	PVRL2	chr19:45377807_45380188	Distal	0.0699048	chr19:45378996_45379804	Distal	0.0907963
rs485186 (chr19:49207206)	ENSG00000176920	FUT2	chr19:49217686_49218529	Distal	0.125286
	ENSG00000176909	MAMSTR	chr19:49217686_49218529	Distal	0.118601
	ENSG00000264835	RN7SL345P	chr19:49217686_49218529	Distal	0.0702971
	ENSG00000142233	NTN5	chr19:49217686_49218529	Distal	0.0315782
rs35088354 (chr19:56108735)	ENSG00000179943	FIZ1	chr19:56110002_56112871	Flanking promoter	0.45337	chr19:56110195_56112087	Flanking promoter	0.63503	chr19:56110233_56112080	Flanking promoter	0.684487	chr19:56110200_56112065	Flanking promoter	0.752827
	ENSG00000171443	ZNF524	chr19:56110002_56112871	Promoter	0.42371	chr19:56110195_56112087	Flanking promoter	0.604587	chr19:56110233_56112080	Flanking promoter	0.65185	chr19:56110200_56112065	Flanking promoter	0.737356
	ENSG00000261221	ZNF865	chr19:56110002_56112871	Distal	0.415826	chr19:56110195_56112087	Distal	0.612607	chr19:56110233_56112080	Distal	0.654612	chr19:56110200_56112065	Distal	0.742667
	ENSG00000218891	ZNF579	chr19:56110002_56112871	Distal	0.0728835	chr19:56110195_56112087	Distal	0.114935	chr19:56110233_56112080	Distal	0.11293	chr19:56110200_56112065	Distal	0.101119
	ENSG00000255238	RFPL4AP1	chr19:56110002_56112871	Distal	0.0418019	chr19:56110195_56112087	Distal	0.0647934	chr19:56110233_56112080	Distal	0.0862746	chr19:56110200_56112065	Distal	0.0738338
	ENSG00000229292	RFPL4AL1	chr19:56110002_56112871	Distal	0.0415406	chr19:56110195_56112087	Distal	0.071223	chr19:56110233_56112080	Distal	0.0880245	chr19:56110200_56112065	Distal	0.0747667
	ENSG00000223638	RFPL4A	chr19:56110002_56112871	Distal	0.0408744	chr19:56110195_56112087	Distal	0.075931	chr19:56110233_56112080	Distal	0.0895415	chr19:56110200_56112065	Distal	0.0753756
	ENSG00000179873	NLRP11	chr19:56110002_56112871	Distal	0.0391205	chr19:56110195_56112087	Distal	0.0330153	chr19:56110233_56112080	Distal	0.0691417	chr19:56110200_56112065	Distal	0.0621086
	ENSG00000185792	NLRP9	chr19:56110002_56112871	Distal	0.037891	chr19:56110195_56112087	Distal	0.0790716	chr19:56110233_56112080	Distal	0.0893784	chr19:56110200_56112065	Distal	0.0740089
	ENSG00000160505	NLRP4	chr19:56110002_56112871	Distal	0.0378753	chr19:56110195_56112087	Distal	0.0453851	chr19:56110233_56112080	Distal	0.0649813	chr19:56110200_56112065	Distal	0.0589612
	ENSG00000222524	RN7SKP109	chr19:56110002_56112871	Distal	0.0376516	chr19:56110195_56112087	Distal	0.0790112	chr19:56110233_56112080	Distal	0.0891906	chr19:56110200_56112065	Distal	0.0738006
	ENSG00000179922	ZNF784	chr19:56110002_56112871	Distal	0.0255838	chr19:56110195_56112087	Distal	0.0931889	chr19:56110233_56112080	Distal	0.0844762	chr19:56110200_56112065	Distal	0.0665399
	ENSG00000173572	NLRP13	chr19:56110002_56112871	Distal	0.0244829	chr19:56110195_56112087	Distal	0.0309914	chr19:56110233_56112080	Distal	0.0339487	chr19:56110200_56112065	Distal	0.0331512
	ENSG00000179709	NLRP8	chr19:56110002_56112871	Distal	0.0215807	chr19:56110195_56112087	Distal	0.0266395	chr19:56110233_56112080	Distal	0.0287728	chr19:56110200_56112065	Distal	0.0284434
	ENSG00000171425	ZNF581				chr19:56110195_56112087	Distal	0.025852	chr19:56110233_56112080	Distal	0.0221781
	ENSG00000213015	ZNF580				chr19:56110195_56112087	Distal	0.0250522	chr19:56110233_56112080	Distal	0.0223331
	ENSG00000187550	SBK2							chr19:56110233_56112080	Distal	0.0201484	chr19:56110200_56112065	Distal	0.0206452
rs6102322 (chr20:39872768)	ENSG00000124181	PLCG1	chr20:39766201_39771349	Distal	0.18504
	ENSG00000263989	RN7SL615P	chr20:39872609_39880359	Distal	0.0938774
	ENSG00000174306	ZHX3	chr20:39872609_39880359	Distal	0.0511267
	ENSG00000242748	RPL23AP81	chr20:39872609_39880359	Distal	0.0371302
	ENSG00000183798	EMILIN3	chr20:39872609_39880359	Distal	0.0336891
rs619289 (chr20:42294613)	ENSG00000101057	MYBL2				chr20:42295301_42296677	Promoter	0.505271	chr20:42309594_42310959	Distal	0.153677	chr20:42309688_42310974	Distal	0.0401966
	ENSG00000215467	RPL27AP				chr20:42295301_42296677	Distal	0.0536236	chr20:42309594_42310959	Distal	0.0267878
	ENSG00000124196	GTSF1L							chr20:42349901_42350837	Distal	0.402005	chr20:42349838_42350889	Distal	0.54906
	ENSG00000206801	RNU6-639P							chr20:42349901_42350837	Distal	0.0396211	chr20:42349838_42350889	Distal	0.060367
rs4810479 (chr20:44545048)	ENSG00000100979	PLTP	chr20:44545901_44549480	Distal	0.328378
	ENSG00000064601	CTSA	chr20:44545901_44549480	Distal	0.0223509
rs17380117 (chr20:44734371)	ENSG00000101017	CD40	chr20:44746137_44750797	Promoter	0.913154
	ENSG00000213820	RPL13P2	chr20:44746137_44750797	Distal	0.0880668
	ENSG00000124140	SLC12A5	chr20:44746137_44750797	Distal	0.0452106
	ENSG00000100985	MMP9	chr20:44746137_44750797	Distal	0.0202269
rs6018185 (chr20:45557451)	ENSG00000222874	RN7SKP33	chr20:45557378_45559715	Distal	0.0903203				chr20:45557142_45558416	Distal	0.052624	chr20:45557212_45557701	Distal	0.0310286
	ENSG00000226769	GAPDHP54	chr20:45557378_45559715	Distal	0.0233544
rs6066149 (chr20:45602638)	ENSG00000064655	EYA2	chr20:45598130_45600404	Distal	0.140457				chr20:45598818_45599412	Distal	0.136236	chr20:45598880_45599226	Distal	0.0483775
	ENSG00000226769	GAPDHP54	chr20:45598130_45600404	Distal	0.112775				chr20:45598818_45599412	Distal	0.075522	chr20:45598880_45599226	Distal	0.0270562
	ENSG00000222874	RN7SKP33	chr20:45598130_45600404	Distal	0.026108				chr20:45598818_45599412	Distal	0.0211371
rs8119374 (chr20:56118666)	ENSG00000124092	CTCFL	chr20:56118933_56120717	Distal	0.040391
	ENSG00000124097	HMGB1P1	chr20:56118933_56120717	Distal	0.0349133
rs1151625 (chr20:62369997)	ENSG00000197114	ZGPAT	chr20:62337606_62339576	Distal	0.589737	chr20:62329988_62331195	Distal	0.232682	chr20:62370620_62372816	Distal	0.0832853	chr20:62370645_62372972	Distal	0.077538
	ENSG00000101246	ARFRP1	chr20:62337606_62339576	Upstream gene	0.541896	chr20:62329988_62331195	Distal	0.351485	chr20:62330069_62331259	Distal	0.137799	chr20:62330075_62331045	Distal	0.107335
	ENSG00000203896	LIME1	chr20:62369966_62370865	Upstream gene	0.323509	chr20:62370493_62372831	Distal	0.868355	chr20:62370620_62372816	Distal	0.898859	chr20:62370645_62372972	Distal	0.888906
	ENSG00000125520	SLC2A4RG	chr20:62369966_62370865	Upstream gene	0.311048	chr20:62370493_62372831	Promoter	0.879109	chr20:62370620_62372816	Promoter	0.907669	chr20:62370645_62372972	Promoter	0.898752
	ENSG00000243509	TNFRSF6B	chr20:62329541_62331668	Upstream gene	0.179299	chr20:62329988_62331195	Upstream gene	0.495955	chr20:62330069_62331259	Distal	0.290043	chr20:62330075_62331045	Distal	0.228967
	ENSG00000075043	KCNQ2	chr20:62337606_62339576	Distal	0.0201443
	ENSG00000026036	RTEL1-TNFRSF6B				chr20:62329988_62331195	Distal	0.0367878
	ENSG00000258366	RTEL1				chr20:62329988_62331195	Distal	0.0341092
rs9980531 (chr21:46859717)	ENSG00000183535	COL18A1-AS1				chr21:46858873_46859837	Distal	0.0536157	chr21:46858979_46859840	Distal	0.0943497	chr21:46858980_46859825	Distal	0.149144
	ENSG00000224574	COL18A1-AS2				chr21:46858873_46859837	Distal	0.0492584	chr21:46858979_46859840	Distal	0.024708	chr21:46858980_46859825	Distal	0.0299062
	ENSG00000182871	COL18A1				chr21:46858873_46859837	Distal	0.0415439	chr21:46858979_46859840	Distal	0.0413695	chr21:46858980_46859825	Distal	0.0443086
rs9610329 (chr22:36042986)	ENSG00000221963	APOL6	chr22:36041015_36047150	Promoter	0.777035	chr22:36042637_36043567	Flanking promoter	0.517554	chr22:36042578_36043464	Flanking promoter	0.51445	chr22:36042587_36043481	Flanking promoter	0.607053
	ENSG00000198125	MB	chr22:36041015_36047150	Distal	0.253763	chr22:36042637_36043567	Distal	0.0427748	chr22:36042578_36043464	Distal	0.0813538	chr22:36042587_36043481	Distal	0.0809305
	ENSG00000226336	MRPS16P3	chr22:36041015_36047150	Distal	0.240197							chr22:36042587_36043481	Distal	0.0313343
	ENSG00000100302	RASD2	chr22:36041015_36047150	Distal	0.172096
	ENSG00000128313	APOL5	chr22:36041015_36047150	Distal	0.0997406				chr22:36042578_36043464	Distal	0.0304298	chr22:36042587_36043481	Distal	0.0498913
	ENSG00000175329	ISX	chr22:36041015_36047150	Distal	0.0668855
	ENSG00000243453	COX7BP1	chr22:36041015_36047150	Distal	0.0382494
rs4820325 (chr22:38599978)	ENSG00000185022	MAFF	chr22:38596580_38602255	Upstream gene	0.514915	chr22:38597648_38599461	Upstream gene	0.406059	chr22:38597649_38599058	Upstream gene	0.311905	chr22:38597649_38599069	Upstream gene	0.432814
	ENSG00000184381	PLA2G6	chr22:38571676_38577845	Distal	0.46399	chr22:38573940_38574409	Distal	0.0754449	chr22:38577012_38578208	Distal	0.666192	chr22:38577071_38578208	Distal	0.554865
	ENSG00000128298	BAIAP2L2	chr22:38571676_38577845	Distal	0.160631
	ENSG00000198792	TMEM184B	chr22:38613655_38616833	Distal	0.100644
	ENSG00000241693	RN7SL704P	chr22:38613655_38616833	Distal	0.0966607							chr22:38597649_38599069	Distal	0.0326338
	ENSG00000100156	SLC16A8	chr22:38571676_38577845	Distal	0.092029
	ENSG00000264505	MIR4534	chr22:38571676_38577845	Distal	0.0240929
	ENSG00000100146	SOX10	chr22:38571676_38577845	Distal	0.0208344
rs4821815 (chr22:39105707)	ENSG00000100221	JOSD1	chr22:39093833_39097871	Flanking promoter	0.249698	chr22:39101286_39102798	Distal	0.702415	chr22:39101213_39102798	Distal	0.774371	chr22:39101213_39102737	Distal	0.824876
	ENSG00000100226	GTPBP1	chr22:39093833_39097871	Distal	0.207707	chr22:39101286_39102798	Distal	0.667092	chr22:39101213_39102798	Distal	0.58828	chr22:39101213_39102737	Distal	0.702542
	ENSG00000100242	SUN2	chr22:39152017_39153015	Distal	0.19811	chr22:39150442_39152529	Distal	0.722321	chr22:39150354_39152529	Distal	0.707388	chr22:39150354_39152540	Distal	0.712629
	ENSG00000229598	PRDX3P1	chr22:39129197_39131332	Distal	0.109024	chr22:39101286_39102798	Distal	0.206753	chr22:39124339_39125355	Distal	0.416063	chr22:39101213_39102737	Distal	0.18429
	ENSG00000100216	TOMM22	chr22:39093833_39097871	Distal	0.0728346	chr22:39101286_39102798	Distal	0.0463129	chr22:39101213_39102798	Distal	0.0480505	chr22:39101213_39102737	Distal	0.0512153
	ENSG00000100211	CBY1				chr22:39101286_39102798	Distal	0.0420845	chr22:39101213_39102798	Distal	0.0483072	chr22:39101213_39102737	Distal	0.0483704
	ENSG00000184949	FAM227A				chr22:39101286_39102798	Distal	0.0382419	chr22:39101213_39102798	Distal	0.042566	chr22:39101213_39102737	Distal	0.044957

### Sheet: ST13
Supplementary Table 13 : Results for enhancer-to-gene (E2G) strategy for 72 variants in IR loci. Each lead IR variants (SNP) presents proxies (R2>0.8) overlapping regulatory elements in adipocytes with significant E2G links for the same genes they are associated with via ASAT/VAT cis-QTLs analyses.. For each E2G connection, we indicate whether it was previously observed in promoter-capture Hi-C datasets from either adipocytes or SGBS cells. For each variant we report the effects of the IR-increasing allele on the expression and alternative splicing of the linked genes in ASAT and VAT. Additionally, we provide with the proxies the most amount of annotations per IR association. Note that all annotations are in build 37 (b37), except for sQTL annotation and enhancer-promoter contact from differentiated SGBS cells which are in build 38 (b38). AFC: allelic fold change; ASAT: abdominal subcutaneous adipose tissue; Hi-C: high-throughput chromosome conformation capture; VAT: visceral adipose tissue.
Lead IR SNP (Position b37/b38)	Previously reported	Publaction where IR variant is reported	Linked Gene	QTL effects in ASAT and VAT	Proxy with most annotations (Position b37/b38)	Replicated with promoter Hi-C data?	Annotations	IDG drug target label
BMI-decreasing IR loci
rs4727695 (chr7:107614003/107973558)	No	Novel	LAMB1-AS1	• beta (ASAT)= NA • afc (ASAT)= -0.61 • Splicing (ASAT)= NA • afc (VAT)= NA • Splicing (VAT)= NA	rs10487278 (chr7:107612345/107971900)	Yes	• Enhancer-gene link (adipose)= chr7:107610773_107614554 • Enhancer-gene link (Day 4)= chr7:107611895_107614056 • Enhancer-gene link (Day 14)= chr7:107611890_107613112 • Enhancer-promoter contact (adipocytes 1)= chr7:107611590_107612726/chr7:107612727_107613591 • Enhancer-promoter contact (adipocytes 2)= chr7:107611590_107612726/chr7:107612727_107613591 • Enhancer-promoter contact (differentiated SGBS)= chr7:107970795_107973279	NA
					rs78968481 (chr7:107612784/107972339)
			LAMB1	• beta (ASAT)= -0.29 • afc (ASAT)= -0.56 • Splicing (ASAT)= NA • afc (VAT)= NA • Splicing (VAT)= NA	rs10487278 (chr7:107612345/107971900)	Yes		Tbio
					rs78968481 (chr7:107612784/107972339)
rs1263507 (chr17:17373571/17470257)	No, yet the gene was linked with another variant	Novel	PEMT	• beta (ASAT)= NA • afc (ASAT)= NA • Splicing (ASAT)= chr17:17505848:17509434:clu_26858_- • afc (VAT)= NA • Splicing (VAT)= NA	rs12938634 (chr17:17404886/17501572)	Yes	• Enhancer-gene link (adipose)= • Enhancer-gene link (Day 4)= • Enhancer-gene link (Day 14)= • Enhancer-promoter contact (adipocytes 1)= • Enhancer-promoter contact (adipocytes 2)= chr17:17390649_17422067 • Enhancer-promoter contact (differentiated SGBS)=	Tbio
rs12025363 (chr1:219634787/219461445)	Yes	Lotta/MAGIC/Oliveri/DeForest	LYPLAL1-AS1	• beta (ASAT)= NA • afc (ASAT)= NA • Splicing (ASAT)= chr1:219435413:219449030:clu_2977_- • afc (VAT)= NA • Splicing (VAT)= NA	rs12025220 (chr1:219634380/219461038)	Yes	• Enhancer-gene link (adipose)= chr1:219632803_219635147/chr1:219632380_219632731 • Enhancer-gene link (Day 4)= chr1:219632394_219635009 • Enhancer-gene link (Day 14)= chr1:219634192_219634993/chr1:219632410_219633243 • Enhancer-promoter contact (adipocytes 1)= chr1:219632193_219637040 • Enhancer-promoter contact (adipocytes 2)= chr1:219632193_219637040 • Enhancer-promoter contact (differentiated SGBS)= chr1:219458993_219460601/chr1:219460602_219463069	NA
					rs12025282 (chr1:219634553/219461211)
					rs12025363 (chr1:219634787/219461445)
					rs61836180 (chr1:219632717/219459375)
					rs7555150 (chr1:219633168/219459826)
			ENSG00000230024	• beta (ASAT)= 0.19 • afc (ASAT)= NA • Splicing (ASAT)= NA • afc (VAT)= NA • Splicing (VAT)= NA	rs12025220 (chr1:219634380/219461038)
					rs12025282 (chr1:219634553/219461211)
					rs12025363 (chr1:219634787/219461445)
					rs61836180 (chr1:219632717/219459375)
					rs7555150 (chr1:219633168/219459826)
rs17041868 (chr2:111894720/111137143)	yes	Oliveri/DeForest	ACOXL-AS1	• beta (ASAT)= NA • afc (ASAT)= -0.57 • Splicing (ASAT)= NA • afc (VAT)= NA • Splicing (VAT)= NA	rs73954925 (chr2:111877174/111119597)	Yes	• Enhancer-gene link (adipose)= • Enhancer-gene link (Day 4)= • Enhancer-gene link (Day 14)= • Enhancer-promoter contact (adipocytes 1)= chr2:111872736_111883621 • Enhancer-promoter contact (adipocytes 2)= chr2:111872736_111883621 • Enhancer-promoter contact (differentiated SGBS)= chr2:111118025_111119680	NA
					rs73954926 (chr2:111877175/111119598)
rs13027837 (chr2:165437722/164581212)	yes	Lotta/MAGIC/Oliveri/DeForest	GRB14	• beta (ASAT)= NA • afc (ASAT)= NA • Splicing (ASAT)= NA • afc (VAT)= NA • Splicing (VAT)= chr2:164547816:164619687:clu_36634_-	rs13027837 (chr2:165437722/164581212)	No; included as an exception since two lead SNPs are associated with GRB14, albeit with distinct mechanisms	• Enhancer-gene link (adipose)= • Enhancer-gene link (Day 4)= • Enhancer-gene link (Day 14)= • Enhancer-promoter contact (adipocytes 1)= • Enhancer-promoter contact (adipocytes 2)= • Enhancer-promoter contact (differentiated SGBS)=	Tbio
rs1128249 (chr2:165528624/164672114)	yes	Lotta/MAGIC/Oliveri/DeForest	GRB14	• beta (ASAT)= 0.17 • afc (ASAT)= NA • Splicing (ASAT)= NA • afc (VAT)= NA • Splicing (VAT)= NA	rs6753142 (chr2:165544071/164687561)	Yes	• Enhancer-gene link (adipose)= chr2:165543888_165544178 • Enhancer-gene link (Day 4)= • Enhancer-gene link (Day 14)= • Enhancer-promoter contact (adipocytes 1)= chr2:165541375_165544598 • Enhancer-promoter contact (adipocytes 2)= chr2:165541375_165544598 • Enhancer-promoter contact (differentiated SGBS)= chr2:164685756_164690871	Tbio
rs4674343 (chr2:219660346/218795623)	yes	Lotta/Oliveri/DeForest	CYP27A1	• beta (ASAT)= NA • afc (ASAT)= -0.05 • Splicing (ASAT)= NA • afc (VAT)= NA • Splicing (VAT)= NA	rs4674345 (chr2:219671598/218806875)	No	• Enhancer-gene link (adipose)= chr2:219670472_219672349 • Enhancer-gene link (Day 4)= chr2:219670608_219671689 • Enhancer-gene link (Day 14)= chr2:219670497_219671689 • Enhancer-promoter contact (adipocytes 1)= • Enhancer-promoter contact (adipocytes 2)= • Enhancer-promoter contact (differentiated SGBS)=	Tchem
rs9991328 (chr4:89713121/88791970)	yes	Lotta/MAGIC/Oliveri/DeForest	FAM13A	• beta (ASAT)= 0.18 • afc (ASAT)= 0.22 • Splicing (ASAT)= NA • afc (VAT)= NA • Splicing (VAT)= NA	rs13133548 (chr4:89740128/88818977)	Yes	• Enhancer-gene link (adipose)= chr4:89738241_89745822 • Enhancer-gene link (Day 4)= • Enhancer-gene link (Day 14)= • Enhancer-promoter contact (adipocytes 1)= • Enhancer-promoter contact (adipocytes 2)= • Enhancer-promoter contact (differentiated SGBS)= chr4:88818509_88819871/chr4:88819872_88822543	Tbio
					rs1903002 (chr4:89740894/88819743)
					rs28418580 (chr4:89742244/88821093)
					rs3775379 (chr4:89739903/88818752)
					rs3775380 (chr4:89739808/88818657)
					rs3822072 (chr4:89741269/88820118)
rs747472 (chr5:173353514/173926511)	yes	Lotta	CPEB4	• beta (ASAT)= 0.07 • afc (ASAT)= NA • Splicing (ASAT)= NA • afc (VAT)= NA • Splicing (VAT)= NA	rs55946741 (chr5:173345023/173918020)	Yes	• Enhancer-gene link (adipose)= chr5:173344129_173349544/chr5:173319332_173321114 • Enhancer-gene link (Day 4)= chr5:173344507_173345753/ • Enhancer-gene link (Day 14)= chr5:173344587_173345752/ • Enhancer-promoter contact (adipocytes 1)= chr5:173311148_173320950/chr5:173343808_173346266 • Enhancer-promoter contact (adipocytes 2)= chr5:173311148_173320950/chr5:173343808_173346266 • Enhancer-promoter contact (differentiated SGBS)= chr5:173891615_173894096	Tbio
					rs7705502 (chr5:173320815/173893812)	Yes
			NSG2	• beta (ASAT)= 0.29 • afc (ASAT)= NA • Splicing (ASAT)= NA • afc (VAT)= NA • Splicing (VAT)= NA	rs55946741 (chr5:173345023/173918020)	Yes		Tbio
					rs7705502 (chr5:173320815/173893812)	Yes
rs998584 (chr6:43757896/43790159)	yes	MAGIC/Oliveri/DeForest	VEGFA	• beta (ASAT)= -0.06 • afc (ASAT)= NA • Splicing (ASAT)= NA • afc (VAT)= NA • Splicing (VAT)= NA	rs998584 (chr6:43757896/43790159)	Yes	• Enhancer-gene link (adipose)= chr6:43756805_43759530 • Enhancer-gene link (Day 4)= chr6:43757447_43758355 • Enhancer-gene link (Day 14)= chr6:43757448_43758339 • Enhancer-promoter contact (adipocytes 1)= • Enhancer-promoter contact (adipocytes 2)= • Enhancer-promoter contact (differentiated SGBS)= chr6:43788627_43790354	Tclin
rs4731702 (chr7:130433384/130748625)	yes	Lotta/MAGIC/Oliveri/DeForest	KLF14	• beta (ASAT)= -0.17 • afc (ASAT)= NA • Splicing (ASAT)= NA • afc (VAT)= NA • Splicing (VAT)= NA	rs12154627 (chr7:130422934/130738173)	Yes	• Enhancer-gene link (adipose)= chr7:130421264_130423322 • Enhancer-gene link (Day 4)= • Enhancer-gene link (Day 14)= • Enhancer-promoter contact (adipocytes 1)= chr7:130420021_130424134 • Enhancer-promoter contact (adipocytes 2)= chr7:130420021_130424134 • Enhancer-promoter contact (differentiated SGBS)= chr7:130737027_130738840	Tbio
rs11231155 (chr11:62365619/62598147)	yes	Oliveri/DeForest	EEF1G	• beta (ASAT)= -0.25 • afc (ASAT)= -0.05 • Splicing (ASAT)= NA • afc (VAT)= -0.02 • Splicing (VAT)= NA	rs11231144 (chr11:62328038/62560566)	Yes	• Enhancer-gene link (adipose)= chr11:62327023_62329490 • Enhancer-gene link (Day 4)= chr11:62327997_62328507 • Enhancer-gene link (Day 14)= chr11:62327985_62328541 • Enhancer-promoter contact (adipocytes 1)= chr11:62320337_62328425 • Enhancer-promoter contact (adipocytes 2)= chr11:62320337_62328425 • Enhancer-promoter contact (differentiated SGBS)= chr11:62559339_62561329	Tbio
			EML3	• beta (ASAT)= 0.18 • afc (ASAT)= -0.14 • Splicing (ASAT)= chr11:62602779:62603149:clu_10339_- • afc (VAT)= 0.11 • Splicing (VAT)= chr11:62610768:62610879:clu_10159_-				Tdark
			ENSG00000255508	• beta (ASAT)= -0.26 • afc (ASAT)= NA • Splicing (ASAT)= NA • afc (VAT)= NA • Splicing (VAT)= NA				NA
			MTA2	• beta (ASAT)= -0.09 • afc (ASAT)= NA • Splicing (ASAT)= chr11:62600689:62601023:clu_10338_- • afc (VAT)= NA • Splicing (VAT)= NA				Tbio
			ROM1	• beta (ASAT)= -0.37 • afc (ASAT)= -0.42 • Splicing (ASAT)= chr11:62613871:62614258:clu_12200_+ • afc (VAT)= -0.53 • Splicing (VAT)= NA				Tbio
rs1798219 (chr12:123180061/122695514)	yes	Oliveri/Oliveri_gw	HCAR2	• beta (ASAT)= 0.17 • afc (ASAT)= NA • Splicing (ASAT)= NA • afc (VAT)= NA • Splicing (VAT)= NA	rs35683065 (chr12:123164062/122679515)	Yes	• Enhancer-gene link (adipose)= chr12:123163226_123164870 • Enhancer-gene link (Day 4)= chr12:123163378_123164338 • Enhancer-gene link (Day 14)= chr12:123163411_123164113 • Enhancer-promoter contact (adipocytes 1)= • Enhancer-promoter contact (adipocytes 2)= • Enhancer-promoter contact (differentiated SGBS)=	Tclin
			HCAR3	• beta (ASAT)= NA • afc (ASAT)= -0.78 • Splicing (ASAT)= NA • afc (VAT)= NA • Splicing (VAT)= NA				Tchem
rs7133378 (chr12:124409502/123924955)	yes	Lotta/MAGIC/Oliveri/DeForest	CCDC92	• beta (ASAT)= NA • afc (ASAT)= -0.13 • Splicing (ASAT)= chr12:123943493:123944272:clu_15177_- • afc (VAT)= -0.27 • Splicing (VAT)= chr12:123944354:123972529:clu_14945_-	rs12301673 (chr12:124455818/123971271)	Yes	• Enhancer-gene link (adipose)= chr12:124454031_124457165 • Enhancer-gene link (Day 4)= • Enhancer-gene link (Day 14)= • Enhancer-promoter contact (adipocytes 1)= chr12:124453780_124456405 • Enhancer-promoter contact (adipocytes 2)= chr12:124453780_124456405 • Enhancer-promoter contact (differentiated SGBS)=	Tbio
			DNAH10	• beta (ASAT)= -0.29 • afc (ASAT)= -0.47 • Splicing (ASAT)= NA • afc (VAT)= NA • Splicing (VAT)= NA				Tbio
			DNAH10OS	• beta (ASAT)= -0.29 • afc (ASAT)= -0.45 • Splicing (ASAT)= NA • afc (VAT)= -0.52 • Splicing (VAT)= NA				Tdark
			ENSG00000269923	• beta (ASAT)= -0.29 • afc (ASAT)= NA • Splicing (ASAT)= NA • afc (VAT)= NA • Splicing (VAT)= NA				NA
			ENSG00000270005	• beta (ASAT)= -0.33 • afc (ASAT)= NA • Splicing (ASAT)= NA • afc (VAT)= NA • Splicing (VAT)= NA				NA
			ENSG00000270028	• beta (ASAT)= -0.27 • afc (ASAT)= NA • Splicing (ASAT)= NA • afc (VAT)= NA • Splicing (VAT)= NA				NA
			RFLNA	• beta (ASAT)= -0.14 • afc (ASAT)= NA • Splicing (ASAT)= NA • afc (VAT)= NA • Splicing (VAT)= NA				Tbio
			ZNF664	• beta (ASAT)= -0.24 • afc (ASAT)= NA • Splicing (ASAT)= chr12:124003540:124004878:clu_17058_+ • afc (VAT)= NA • Splicing (VAT)= chr12:124003540:124004878:clu_16760_+				Tdark
rs4810479 (chr20:44545048/45916409)	yes	Oliveri/DeForest	PLTP	• beta (ASAT)= NA • afc (ASAT)= -0.52 • Splicing (ASAT)= NA • afc (VAT)= -0.54 • Splicing (VAT)= NA	rs4810479 (chr20:44545048/45916409)	Yes	• Enhancer-gene link (adipose)= • Enhancer-gene link (Day 4)= • Enhancer-gene link (Day 14)= • Enhancer-promoter contact (adipocytes 1)= chr20:44537996_44549518 • Enhancer-promoter contact (adipocytes 2)= chr20:44537996_44549518/ • Enhancer-promoter contact (differentiated SGBS)= chr20:45916122_45916520	Tbio
rs4820325 (chr22:38599978/38203971)	yes	Lotta/Oliveri/DeForest	MAFF	• beta (ASAT)= 0.33 • afc (ASAT)= 0.31 • Splicing (ASAT)= chr22:38202212:38213823:clu_43688_+ • afc (VAT)= 0.16 • Splicing (VAT)= chr22:38202212:38213823:clu_42952_+	rs2267372 (chr22:38598234/38202227)	Yes	• Enhancer-gene link (adipose)= chr22:38596580_38602255 • Enhancer-gene link (Day 4)= chr22:38597649_38599058 • Enhancer-gene link (Day 14)= chr22:38597649_38599069 • Enhancer-promoter contact (adipocytes 1)= • Enhancer-promoter contact (adipocytes 2)= chr22:38594430_38604353 • Enhancer-promoter contact (differentiated SGBS)= chr22:38201522_38202494	Tbio
			PLA2G6	• beta (ASAT)= 0.4 • afc (ASAT)= NA • Splicing (ASAT)= NA • afc (VAT)= NA • Splicing (VAT)= NA				Tchem
BMI-increasing loci
rs823114 (chr1:205719532/205750404)	no	Novel	NUCKS1	• beta (ASAT)= 0.07 • afc (ASAT)= NA • Splicing (ASAT)= NA • afc (VAT)= NA • Splicing (VAT)= NA	rs823114 (chr1:205719532/205750404)	Yes	• Enhancer-gene link (adipose)= chr1:205714428_205720089 • Enhancer-gene link (Day 4)= chr1:205717582_205719658 • Enhancer-gene link (Day 14)= chr1:205717640_205719677 • Enhancer-promoter contact (adipocytes 1)= chr1:205714903_205723887 • Enhancer-promoter contact (adipocytes 2)= • Enhancer-promoter contact (differentiated SGBS)= chr1:205749369_205750813	Tbio
rs10181181 (chr2:161087411/160230900)	no	Novel	ITGB6	• beta (ASAT)= -0.89 • afc (ASAT)= NA • Splicing (ASAT)= NA • afc (VAT)= NA • Splicing (VAT)= NA	rs764729 (chr2:161126732/160270221)	Yes	• Enhancer-gene link (adipose)= chr2:161124467_161128996 • Enhancer-gene link (Day 4)= chr2:161125995_161127461 • Enhancer-gene link (Day 14)= chr2:161126217_161127495 • Enhancer-promoter contact (adipocytes 1)= chr2:161118240_161134025 • Enhancer-promoter contact (adipocytes 2)= chr2:161118240_161134025 • Enhancer-promoter contact (differentiated SGBS)= chr2:160268306_160270960	Tbio
rs10958704 (chr8:38328302/38470784)	no	Novel	FGFR1	• beta (ASAT)= 0.15 • afc (ASAT)= NA • Splicing (ASAT)= NA • afc (VAT)= NA • Splicing (VAT)= chr8:38457534:38467672:clu_60556_-	rs3213849 (chr8:38326046/38468528)	Yes	• Enhancer-gene link (adipose)= chr8:38320794_38326147 • Enhancer-gene link (Day 4)= chr8:38325079_38326391 • Enhancer-gene link (Day 14)= chr8:38325079_38326397 • Enhancer-promoter contact (adipocytes 1)= chr8:38317989_38328283 • Enhancer-promoter contact (adipocytes 2)= chr8:38317989_38328283 • Enhancer-promoter contact (differentiated SGBS)= chr8:38467262_38469986	Tclin
					rs4647906 (chr8:38325411/38467893)
rs13284229 (chr9:34261918/34261920)	no	Novel	UBAP1	• beta (ASAT)= -0.17 • afc (ASAT)= NA • Splicing (ASAT)= NA • afc (VAT)= -0.08 • Splicing (VAT)= NA	rs10971981 (chr9:34186588/34186590)	Yes	• Enhancer-gene link (adipose)= chr9:34184943_34188956/chr9:34251475_34255666/chr9:34203061_34207223 • Enhancer-gene link (Day 4)= chr9:34185710_34186623/chr9:34203196_34204517 • Enhancer-gene link (Day 14)= chr9:34185992_34186616//chr9:34203190_34204548 • Enhancer-promoter contact (adipocytes 1)= chr9:34246803_34257357 • Enhancer-promoter contact (adipocytes 2)= chr9:34246803_34257357 • Enhancer-promoter contact (differentiated SGBS)= /chr9:34248580_34252802	Tbio
					rs10972025 (chr9:34255413/34255415)
					rs12375731 (chr9:34204266/34204268)
					rs2380925 (chr9:34249204/34249206)
					rs7470345 (chr9:34249143/34249145)
rs2416799 (chr9:123480866/120718588)	no	Novel	AHCYP2	• beta (ASAT)= -0.50 • afc (ASAT)= -0.83 • Splicing (ASAT)= NA • afc (VAT)= NA • Splicing (VAT)= NA	rs10760115 (chr9:123476952/120714674)	Yes	• Enhancer-gene link (adipose)= chr9:123473852_123479567 • Enhancer-gene link (Day 4)= chr9:123476385_123477318 • Enhancer-gene link (Day 14)= chr9:123476393_123477308 • Enhancer-promoter contact (adipocytes 1)= chr9:123474659_123477483 • Enhancer-promoter contact (adipocytes 2)= chr9:123474659_123477483 • Enhancer-promoter contact (differentiated SGBS)=	NA
			ENSG00000270917	• beta (ASAT)= -0.21 • afc (ASAT)= NA • Splicing (ASAT)= NA • afc (VAT)= NA • Splicing (VAT)= NA				NA
			MEGF9	• beta (ASAT)= -0.90 • afc (ASAT)= -0.70 • Splicing (ASAT)= NA • afc (VAT)= -0.35 • Splicing (VAT)= NA				Tdark
rs11171739 (chr12:56470625/56076841)	no	Novel	IKZF4	• beta (ASAT)= -0.20 • afc (ASAT)= 0.12 • Splicing (ASAT)= NA • afc (VAT)= NA • Splicing (VAT)= NA	rs1131017 (chr12:56435929/56042145)	Yes	• Enhancer-gene link (adipose)= chr12:56435578_56437059 • Enhancer-gene link (Day 4)= chr12:56435272_56436217 • Enhancer-gene link (Day 14)= chr12:56435243_56436392 • Enhancer-promoter contact (adipocytes 1)= chr12:56434788_56438101 • Enhancer-promoter contact (adipocytes 2)= chr12:56434788_56438101 • Enhancer-promoter contact (differentiated SGBS)= chr12:56041278_56043440	Tbio
			RPS26	• beta (ASAT)= -1.07 • afc (ASAT)= -2.16 • Splicing (ASAT)= NA • afc (VAT)= -2.15 • Splicing (VAT)= NA				Tbio
			SUOX	• beta (ASAT)= NA • afc (ASAT)= NA • Splicing (ASAT)= chr12:56000722:56001886:clu_16174_+ • afc (VAT)= NA • Splicing (VAT)= chr12:55997723:56002212:clu_15909_+				Tbio
rs1075403 (chr19:18384950/18274140)	no	Novel	IQCN	• beta (ASAT)= 0.14 • afc (ASAT)= 0.2 • Splicing (ASAT)= NA • afc (VAT)= NA • Splicing (VAT)= NA	rs7247222 (chr19:18392873/18282063)	Yes	• Enhancer-gene link (adipose)= chr19:18392828_18394602 • Enhancer-gene link (Day 4)= chr19:18391901_18393359 • Enhancer-gene link (Day 14)= chr19:18390943_18393346 • Enhancer-promoter contact (adipocytes 1)= chr19:18390075_18415807 • Enhancer-promoter contact (adipocytes 2)= chr19:18390075_18415807 • Enhancer-promoter contact (differentiated SGBS)= chr19:18279510_18282323	Tdark
rs2455853 (chr3:15690025/15648518)	yes	Oliveri/DeForest	BTD	• beta (ASAT)= 0.1 • afc (ASAT)= NA • Splicing (ASAT)= NA • afc (VAT)= NA • Splicing (VAT)= NA	rs2471807 (chr3:15676565/15635058)	Yes	• Enhancer-gene link (adipose)= chr3:15674962_15680390 • Enhancer-gene link (Day 4)= • Enhancer-gene link (Day 14)= chr3:15676537_15677206 • Enhancer-promoter contact (adipocytes 1)= chr3:15675390_15676965 • Enhancer-promoter contact (adipocytes 2)= chr3:15675390_15676965 • Enhancer-promoter contact (differentiated SGBS)=	Tbio
rs13316065 (chr3:49884913/49847480)	yes	MAGIC/Oliveri/DeForest	UBA7	• beta (ASAT)= NA • afc (ASAT)= NA • Splicing (ASAT)= NA • afc (VAT)= NA • Splicing (VAT)= chr3:49810532:49810752:clu_44694_-	rs11920900 (chr3:49823024/49785591)	Yes	• Enhancer-gene link (adipose)= chr3:49822552_49825268 • Enhancer-gene link (Day 4)= • Enhancer-gene link (Day 14)= • Enhancer-promoter contact (adipocytes 1)= chr3:49811115_49829583 • Enhancer-promoter contact (adipocytes 2)= chr3:49811115_49829583 • Enhancer-promoter contact (differentiated SGBS)= chr3:49785457_49787813	Tbio
rs17052061 (chr3:52346240/52312224)	yes	Lotta/MAGIC/Oliveri/DeForest	GLYCTK	• beta (ASAT)= NA • afc (ASAT)= NA • Splicing (ASAT)= NA • afc (VAT)= 0.58 • Splicing (VAT)= NA	rs11716017 (chr3:52380991/52346975)	Yes	• Enhancer-gene link (adipose)= • Enhancer-gene link (Day 4)= chr3:52380667_52381560 • Enhancer-gene link (Day 14)= chr3:52380483_52381901/ • Enhancer-promoter contact (adipocytes 1)= chr3:52294731_52305010/chr3:52379204_52393475/chr3:52294731_52305010 • Enhancer-promoter contact (adipocytes 2)= chr3:52294731_52305010/chr3:52379204_52393475/chr3:52294731_52305010 • Enhancer-promoter contact (differentiated SGBS)= chr3:52345428_52347246/chr3:52263940_52266178	Tbio
					rs59612757 (chr3:52299521/52265505)	Yes
			NISCH	• beta (ASAT)= -0.11 • afc (ASAT)= NA • Splicing (ASAT)= NA • afc (VAT)= NA • Splicing (VAT)= NA	rs3796343 (chr3:52324169/52290153)	Yes	• Enhancer-gene link (adipose)= chr3:52320559_52324263 • Enhancer-gene link (Day 4)= chr3:52323093_52324215 • Enhancer-gene link (Day 14)= • Enhancer-promoter contact (adipocytes 1)= chr3:52317478_52329350 • Enhancer-promoter contact (adipocytes 2)= chr3:52317478_52329350 • Enhancer-promoter contact (differentiated SGBS)= chr3:52288276_52290668	Tclin
			PHF7	• beta (ASAT)= NA • afc (ASAT)= NA • Splicing (ASAT)= chr3:52421754:52423091:clu_47680_+ • afc (VAT)= NA • Splicing (VAT)= NA	rs11716017 (chr3:52380991/52346975)	Yes	• Enhancer-gene link (adipose)= • Enhancer-gene link (Day 4)= chr3:52380667_52381560 • Enhancer-gene link (Day 14)= chr3:52380483_52381901 • Enhancer-promoter contact (adipocytes 1)= chr3:52294731_52305010/chr3:52379204_52393475/chr3:52294731_52305010 • Enhancer-promoter contact (adipocytes 2)= chr3:52294731_52305010/chr3:52379204_52393475/chr3:52294731_52305010 • Enhancer-promoter contact (differentiated SGBS)= chr3:52345428_52347246/chr3:52263940_52266178	Tbio
					rs59612757 (chr3:52299521/52265505)	Yes
			SEMA3G	• beta (ASAT)= NA • afc (ASAT)= NA • Splicing (ASAT)= chr3:52442907:52444913:clu_45588_- • afc (VAT)= NA • Splicing (VAT)= chr3:52442907:52444913:clu_44793_-	rs11714402 (chr3:52391735/52357719)	Yes	• Enhancer-gene link (adipose)= chr3:52474993_52478774/chr3:52501270_52501936 • Enhancer-gene link (Day 4)= chr3:52476874_52477573 • Enhancer-gene link (Day 14)= • Enhancer-promoter contact (adipocytes 1)= chr3:52441545_52445042/chr3:52379204_52393475/chr3:52441545_52445042//chr3:52495915_52501694/chr3:52373729_52379203 • Enhancer-promoter contact (adipocytes 2)= chr3:52379204_52393475/chr3:52441545_52445042/chr3:52373729_52379203 • Enhancer-promoter contact (differentiated SGBS)= chr3:52357616_52360064//chr3:52442755_52443896/chr3:52466516_52468035/chr3:52340750_52342405/chr3:52352929_52353968	Tbio
					rs123602 (chr3:52442354/52408338)	Yes
					rs2016575 (chr3:52477080/52443064)	Yes
					rs2159607 (chr3:52501451/52467435)	Yes
					rs34523877 (chr3:52375711/52341695)	Yes
					rs35860312 (chr3:52387078/52353062)	Yes
rs11724804 (chr4:965779/971991)	yes	Oliveri/DeForest	DGKQ	• beta (ASAT)= -0.53 • afc (ASAT)= NA • Splicing (ASAT)= NA • afc (VAT)= -0.35 • Splicing (VAT)= NA	rs4690220 (chr4:980464/986676)	Yes	• Enhancer-gene link (adipose)= chr4:980020_980640 • Enhancer-gene link (Day 4)= chr4:980297_981636 • Enhancer-gene link (Day 14)= chr4:980297_981618 • Enhancer-promoter contact (adipocytes 1)= chr4:968498_986188 • Enhancer-promoter contact (adipocytes 2)= • Enhancer-promoter contact (differentiated SGBS)=	Tbio
			IDUA	• beta (ASAT)= NA • afc (ASAT)= NA • Splicing (ASAT)= NA • afc (VAT)= -0.18 • Splicing (VAT)= NA	rs11724804 (chr4:965779/971991)		• Enhancer-gene link (adipose)= • Enhancer-gene link (Day 4)= • Enhancer-gene link (Day 14)= • Enhancer-promoter contact (adipocytes 1)= chr4:968498_986188 • Enhancer-promoter contact (adipocytes 2)= • Enhancer-promoter contact (differentiated SGBS)= chr4:971026_975678/chr4:971026_975678/chr4:988660_992729	Tbio
					rs13101828 (chr4:965720/971932)
					rs3796621 (chr4:982852/989064)
rs10027926 (chr4:3414654/3412927)	yes	Lotta/Oliveri/DeForest	RGS12	• beta (ASAT)= 0.11 • afc (ASAT)= NA • Splicing (ASAT)= NA • afc (VAT)= NA • Splicing (VAT)= NA	rs2269496 (chr4:3390146/3388419)	Yes	• Enhancer-gene link (adipose)= chr4:3388351_3391538 • Enhancer-gene link (Day 4)= chr4:3389602_3391191 • Enhancer-gene link (Day 14)= chr4:3389604_3391201 • Enhancer-promoter contact (adipocytes 1)= • Enhancer-promoter contact (adipocytes 2)= • Enhancer-promoter contact (differentiated SGBS)=	Tbio
rs11770515 (chr7:44430959/44391360)	yes	MAGIC/Oliveri/DeForest	NPC1L1	• beta (ASAT)= NA • afc (ASAT)= NA • Splicing (ASAT)= chr7:44513649:44515803:clu_58628_- • afc (VAT)= NA • Splicing (VAT)= chr7:44513649:44515803:clu_57490_-	rs73107423 (chr7:44529662/44490063)	Yes	• Enhancer-gene link (adipose)= chr7:44529302_44530965 • Enhancer-gene link (Day 4)= chr7:44529507_44530837 • Enhancer-gene link (Day 14)= chr7:44529534_44530714 • Enhancer-promoter contact (adipocytes 1)= chr7:44528998_44530639 • Enhancer-promoter contact (adipocytes 2)= chr7:44528998_44530639 • Enhancer-promoter contact (differentiated SGBS)= chr7:44488719_44490967	Tclin
					rs73107426 (chr7:44529726/44490127)
			NUDCD3	• beta (ASAT)= 0.45 • afc (ASAT)= 0.19 • Splicing (ASAT)= NA • afc (VAT)= 0.17 • Splicing (VAT)= NA	rs73107423 (chr7:44529662/44490063)			Tbio
					rs73107426 (chr7:44529726/44490127)
rs2452681 (chr11:65814842/66047371)	yes	Oliveri/DeForest	PACS1	• beta (ASAT)= NA • afc (ASAT)= NA • Splicing (ASAT)= NA • afc (VAT)= 0.16 • Splicing (VAT)= NA	rs2254388 (chr11:65837599/66070128)	Yes	• Enhancer-gene link (adipose)= chr11:65834825_65837665 • Enhancer-gene link (Day 4)= chr11:65836841_65838930 • Enhancer-gene link (Day 14)= chr11:65836810_65838724 • Enhancer-promoter contact (adipocytes 1)= chr11:65834650_65841747 • Enhancer-promoter contact (adipocytes 2)= • Enhancer-promoter contact (differentiated SGBS)=	Tbio
rs11064289 (chr12:6727749/6618583)	yes	Oliveri/DeForest	CHD4	• beta (ASAT)= NA • afc (ASAT)= NA • Splicing (ASAT)= chr12:6578917:6581044:clu_13553_- • afc (VAT)= NA • Splicing (VAT)= chr12:6578917:6581038:clu_13317_-	rs73264846 (chr12:6717258/6608092)	Yes	• Enhancer-gene link (adipose)= chr12:6711661_6718248 • Enhancer-gene link (Day 4)= chr12:6714758_6717349 • Enhancer-gene link (Day 14)= chr12:6714716_6717318 • Enhancer-promoter contact (adipocytes 1)= chr12:6711205_6741803 • Enhancer-promoter contact (adipocytes 2)= chr12:6711205_6741803 • Enhancer-promoter contact (differentiated SGBS)= chr12:6605870_6609386	Tchem
rs4283241 (chr16:29988349/29977028)	yes	Oliveri/DeForest	DOC2A	• beta (ASAT)= -0.15 • afc (ASAT)= -0.32 • Splicing (ASAT)= NA • afc (VAT)= NA • Splicing (VAT)= NA	rs10871451 (chr16:29986205/29974884)	Yes	• Enhancer-gene link (adipose)= chr16:29984746_29991445 • Enhancer-gene link (Day 4)= chr16:29984708_29985631 • Enhancer-gene link (Day 14)= chr16:29984706_29985633 • Enhancer-promoter contact (adipocytes 1)= chr16:29984893_29986876 • Enhancer-promoter contact (adipocytes 2)= chr16:29984893_29986876//chr16:29984893_29986876/chr16:29984356_29984892 • Enhancer-promoter contact (differentiated SGBS)= chr16:29972391_29975230	Tbio
					rs11150577 (chr16:29986525/29975204)
					rs4318227 (chr16:29984839/29973518)
			INO80E	• beta (ASAT)= -0.48 • afc (ASAT)= -0.22 • Splicing (ASAT)= chr16:30001040:30005221:clu_25360_+ • afc (VAT)= -0.22 • Splicing (VAT)= chr16:30001040:30005221:clu_24994_+	rs10871451 (chr16:29986205/29974884)			Tdark
					rs11150577 (chr16:29986525/29975204)
					rs4318227 (chr16:29984839/29973518)
			KCTD13	• beta (ASAT)= NA • afc (ASAT)= NA • Splicing (ASAT)= chr16:29923359:29925539:clu_23786_- • afc (VAT)= NA • Splicing (VAT)= chr16:29925581:29925790:clu_23446_-	rs10871451 (chr16:29986205/29974884)			Tbio
					rs11150577 (chr16:29986525/29975204)
					rs4318227 (chr16:29984839/29973518)
			TAOK2	• beta (ASAT)= NA • afc (ASAT)= NA • Splicing (ASAT)= chr16:29986504:29989593:clu_25356_+ • afc (VAT)= NA • Splicing (VAT)= NA	rs10871451 (chr16:29986205/29974884)			Tchem
					rs11150577 (chr16:29986525/29975204)
					rs4318227 (chr16:29984839/29973518)
rs646123 (chr17:40720632/42568614)	yes	Oliveri/Oliveri_gw	HSD17B1P1	• beta (ASAT)= 0.24 • afc (ASAT)= NA • Splicing (ASAT)= NA • afc (VAT)= NA • Splicing (VAT)= NA	rs676387 (chr17:40706273/42554255)	Yes	• Enhancer-gene link (adipose)= chr17:40705624_40707610 • Enhancer-gene link (Day 4)= chr17:40705343_40707373 • Enhancer-gene link (Day 14)= chr17:40705349_40707380 • Enhancer-promoter contact (adipocytes 1)= • Enhancer-promoter contact (adipocytes 2)= • Enhancer-promoter contact (differentiated SGBS)= chr17:42553096_42554914	NA
			MLX	• beta (ASAT)= NA • afc (ASAT)= NA • Splicing (ASAT)= chr17:42567655:42568470:clu_29431_+ • afc (VAT)= NA • Splicing (VAT)= chr17:42567655:42568470:clu_28966_+				Tchem
rs17618704 (chr17:46221010/48143648)	yes	Oliveri/DeForest	NFE2L1-DT	• beta (ASAT)= NA • afc (ASAT)= 0.75 • Splicing (ASAT)= NA • afc (VAT)= NA • Splicing (VAT)= NA	rs9895554 (chr17:46123642/48046280)	Yes	• Enhancer-gene link (adipose)= chr17:46122303_46124381 • Enhancer-gene link (Day 4)= • Enhancer-gene link (Day 14)= • Enhancer-promoter contact (adipocytes 1)= chr17:46123289_46134332 • Enhancer-promoter contact (adipocytes 2)= chr17:46123289_46134332 • Enhancer-promoter contact (differentiated SGBS)= chr17:48045776_48050082	NA
					rs9900074 (chr17:46124326/48046964)
rs1623060 (chr18:21143183/23563219)	yes	DeForest	NPC1	• beta (ASAT)= -0.52 • afc (ASAT)= NA • Splicing (ASAT)= chr18:23522906:23533355:clu_31198_- • afc (VAT)= -0.31 • Splicing (VAT)= chr18:23522906:23533355:clu_30722_-	rs57440424 (chr18:21108614/23528650)	Yes	• Enhancer-gene link (adipose)= chr18:21107921_21108755 • Enhancer-gene link (Day 4)= chr18:21108327_21109298 • Enhancer-gene link (Day 14)= chr18:21108396_21109182 • Enhancer-promoter contact (adipocytes 1)= • Enhancer-promoter contact (adipocytes 2)= • Enhancer-promoter contact (differentiated SGBS)=	Tchem
					rs58609749 (chr18:21108613/23528649)
			RMC1	• beta (ASAT)= -0.43 • afc (ASAT)= 0.16 • Splicing (ASAT)= NA • afc (VAT)= NA • Splicing (VAT)= NA	rs57440424 (chr18:21108614/23528650)			Tbio
					rs58609749 (chr18:21108613/23528649)
rs4804833 (chr19:7970635/7905750)	yes	Lotta/MAGIC/Oliveri/Oliveri_gw	MAP2K7	• beta (ASAT)= NA • afc (ASAT)= NA • Splicing (ASAT)= chr19:7904068:7909755:clu_33988_+ • afc (VAT)= NA • Splicing (VAT)= NA	rs2115107 (chr19:7968168/7903283)	Yes	• Enhancer-gene link (adipose)= chr19:7967814_7968473 • Enhancer-gene link (Day 4)= chr19:7967650_7969403 • Enhancer-gene link (Day 14)= chr19:7968039_7969360 • Enhancer-promoter contact (adipocytes 1)= • Enhancer-promoter contact (adipocytes 2)= chr19:7964624_7985867 • Enhancer-promoter contact (differentiated SGBS)= chr19:7902178_7903506	Tchem
BMI-neutral loci
rs11772771 (chr7:139058803/139374057)	no	Novel	FMC1	• beta (ASAT)= NA • afc (ASAT)= 0.14 • Splicing (ASAT)= NA • afc (VAT)= NA • Splicing (VAT)= NA	rs10265 (chr7:139026152/139341406)	Yes	• Enhancer-gene link (adipose)= chr7:139024540_139028688 • Enhancer-gene link (Day 4)= chr7:139024818_139026723 • Enhancer-gene link (Day 14)= chr7:139024833_139026728 • Enhancer-promoter contact (adipocytes 1)= chr7:139017736_139040267 • Enhancer-promoter contact (adipocytes 2)= • Enhancer-promoter contact (differentiated SGBS)= chr7:139339947_139342544	Tbio
					rs11765421 (chr7:139025094/139340348)
					rs6947215 (chr7:139026638/139341892)
					rs6965143 (chr7:139026608/139341862)
			LUC7L2	• beta (ASAT)= NA • afc (ASAT)= NA • Splicing (ASAT)= NA • afc (VAT)= 0.02 • Splicing (VAT)= NA	rs3923186 (chr7:139044891/139360145)		• Enhancer-gene link (adipose)= chr7:139042890_139046607 • Enhancer-gene link (Day 4)= chr7:139043558_139045613 • Enhancer-gene link (Day 14)= chr7:139043749_139045596 • Enhancer-promoter contact (adipocytes 1)= • Enhancer-promoter contact (adipocytes 2)= • Enhancer-promoter contact (differentiated SGBS)= chr7:139359743_139361866	Tbio
rs4474021 (chr8:12632903/12775394)	no	Novel	LONRF1	• beta (ASAT)= -0.38 • afc (ASAT)= -0.28 • Splicing (ASAT)= NA • afc (VAT)= NA • Splicing (VAT)= NA	rs62486442 (chr8:12623463/12765954)	No	• Enhancer-gene link (adipose)= • Enhancer-gene link (Day 4)= chr8:12622977_12624441 • Enhancer-gene link (Day 14)= chr8:12622963_12624515 • Enhancer-promoter contact (adipocytes 1)= • Enhancer-promoter contact (adipocytes 2)= • Enhancer-promoter contact (differentiated SGBS)=	Tdark
					rs7464506 (chr8:12624425/12766916)
rs7816345 (chr8:36846109/36988591)	no	Novel	KCNU1	• beta (ASAT)= -0.21 • afc (ASAT)= NA • Splicing (ASAT)= NA • afc (VAT)= NA • Splicing (VAT)= NA	rs56825414 (chr8:36758946/36901428)	Yes	• Enhancer-gene link (adipose)= chr8:36757645_36759070 • Enhancer-gene link (Day 4)= chr8:36758294_36759584 • Enhancer-gene link (Day 14)= chr8:36758417_36759626 • Enhancer-promoter contact (adipocytes 1)= • Enhancer-promoter contact (adipocytes 2)= chr8:36756678_36760291 • Enhancer-promoter contact (differentiated SGBS)= chr8:36901150_36903891	Tbio
rs4909945 (chr11:10673739/10652192)	no	Novel	IRAG1	• beta (ASAT)= NA • afc (ASAT)= NA • Splicing (ASAT)= chr11:10634071:10687509:clu_9906_- • afc (VAT)= NA • Splicing (VAT)= chr11:10652182:10690265:clu_9734_-	rs1544861 (chr11:10679441/10657894)	Yes	• Enhancer-gene link (adipose)= chr11:10679080_10679482 • Enhancer-gene link (Day 4)= chr11:10678932_10679777 • Enhancer-gene link (Day 14)= chr11:10678972_10679762 • Enhancer-promoter contact (adipocytes 1)= • Enhancer-promoter contact (adipocytes 2)= chr11:10675326_10684734 • Enhancer-promoter contact (differentiated SGBS)=	Tbio
rs3829352 (chr13:23898975/23324836)	no	Novel	SACS-AS1	• beta (ASAT)= -0.32 • afc (ASAT)= NA • Splicing (ASAT)= NA • afc (VAT)= NA • Splicing (VAT)= NA	rs34656784 (chr13:23894050/23319911)	Yes	• Enhancer-gene link (adipose)= chr13:23893226_23894072 • Enhancer-gene link (Day 4)= chr13:23893307_23894098 • Enhancer-gene link (Day 14)= chr13:23893396_23894098 • Enhancer-promoter contact (adipocytes 1)= chr13:23892255_23900556 • Enhancer-promoter contact (adipocytes 2)= chr13:23892255_23900556 • Enhancer-promoter contact (differentiated SGBS)=	NA
					rs3864968 (chr13:23893798/23319659)
rs12917018 (chr15:43024063/42731865)	no	Novel	CDAN1	• beta (ASAT)= -0.17 • afc (ASAT)= NA • Splicing (ASAT)= NA • afc (VAT)= NA • Splicing (VAT)= NA	rs4265781 (chr15:43028749/42736551)	Yes	• Enhancer-gene link (adipose)= • Enhancer-gene link (Day 4)= chr15:43028425_43030321 • Enhancer-gene link (Day 14)= chr15:43028406_43029922 • Enhancer-promoter contact (adipocytes 1)= chr15:43024251_43031258 • Enhancer-promoter contact (adipocytes 2)= chr15:43024251_43031258 • Enhancer-promoter contact (differentiated SGBS)= chr15:42736366_42738062	Tbio
					rs7167392 (chr15:43028592/42736394)	Yes
rs9937484 (chr16:56464517/56430605)	no	Novel	AMFR	• beta (ASAT)= 0.18 • afc (ASAT)= 0.04 • Splicing (ASAT)= NA • afc (VAT)= 0.09 • Splicing (VAT)= NA	rs140279056 (chr16:56458908/56424996)	Yes	• Enhancer-gene link (adipose)= chr16:56458133_56459200 • Enhancer-gene link (Day 4)= chr16:56458350_56459926 • Enhancer-gene link (Day 14)= chr16:56458382_56459894 • Enhancer-promoter contact (adipocytes 1)= chr16:56458503_56461022 • Enhancer-promoter contact (adipocytes 2)= • Enhancer-promoter contact (differentiated SGBS)= chr16:56424674_56427514	Tbio
rs1151625 (chr20:62369997/63738644)	no	Novel	LIME1	• beta (ASAT)= -0.13 • afc (ASAT)= NA • Splicing (ASAT)= NA • afc (VAT)= NA • Splicing (VAT)= NA	rs1291208 (chr20:62330417/63699064)	Yes	• Enhancer-gene link (adipose)= chr20:62329541_62331668 • Enhancer-gene link (Day 4)= chr20:62330069_62331259/chr20:62370620_62372816 • Enhancer-gene link (Day 14)= chr20:62330075_62331045/chr20:62370645_62372972 • Enhancer-promoter contact (adipocytes 1)= • Enhancer-promoter contact (adipocytes 2)= • Enhancer-promoter contact (differentiated SGBS)= chr20:63736939_63740300/chr20:63698562_63700362/chr20:63736939_63740300	Tbio
					rs4809331 (chr20:62370890/63739537)
rs9610329 (chr22:36042986/35646939)	no	Novel	APOL5	• beta (ASAT)= -0.55 • afc (ASAT)= -1.3 • Splicing (ASAT)= NA • afc (VAT)= -0.41 • Splicing (VAT)= NA	rs9610329 (chr22:36042986/35646939)	Yes	• Enhancer-gene link (adipose)= chr22:36041015_36047150 • Enhancer-gene link (Day 4)= chr22:36042578_36043464 • Enhancer-gene link (Day 14)= chr22:36042587_36043481 • Enhancer-promoter contact (adipocytes 1)= chr22:36036753_36045628 • Enhancer-promoter contact (adipocytes 2)= chr22:36036753_36045628 • Enhancer-promoter contact (differentiated SGBS)=	Tdark
			APOL6	• beta (ASAT)= -0.42 • afc (ASAT)= -0.49 • Splicing (ASAT)= NA • afc (VAT)= -0.32 • Splicing (VAT)= NA				Tbio
rs12742115 (chr1:27079931/26753440)	yes	Oliveri/DeForest	ENSG00000260063	• beta (ASAT)= -0.56 • afc (ASAT)= -0.75 • Splicing (ASAT)= NA • afc (VAT)= -0.5 • Splicing (VAT)= NA	rs71636779 (chr1:27114012/26787521)	Yes	• Enhancer-gene link (adipose)= chr1:27109359_27116833 • Enhancer-gene link (Day 4)= chr1:27113332_27115019 • Enhancer-gene link (Day 14)= chr1:27113344_27115017 • Enhancer-promoter contact (adipocytes 1)= chr1:27112453_27115733 • Enhancer-promoter contact (adipocytes 2)= chr1:27112453_27115733 • Enhancer-promoter contact (differentiated SGBS)= chr1:26785385_26788760	NA
					rs71636780 (chr1:27114447/26787956)
			NUDC	• beta (ASAT)= NA • afc (ASAT)= NA • Splicing (ASAT)= chr1:26924166:26934249:clu_4033_+ • afc (VAT)= NA • Splicing (VAT)= NA	rs11555809 (chr1:27216669/26890178)			Tbio
			PIGV	• beta (ASAT)= -0.56 • afc (ASAT)= -0.28 • Splicing (ASAT)= NA • afc (VAT)= -0.22 • Splicing (VAT)= NA	rs71636779 (chr1:27114012/26787521)			Tbio
					rs71636780 (chr1:27114447/26787956)
rs17643644 (chr1:149899948/149928056)	yes	Oliveri/DeForest	OTUD7B	• beta (ASAT)= 0.18 • afc (ASAT)= NA • Splicing (ASAT)= NA • afc (VAT)= NA • Splicing (VAT)= NA	rs17643644 (chr1:149899948/149928056)	Yes	• Enhancer-gene link (adipose)= chr1:149898944_149900710 • Enhancer-gene link (Day 4)= chr1:149899345_149900432 • Enhancer-gene link (Day 14)= chr1:149899344_149900420 • Enhancer-promoter contact (adipocytes 1)= chr1:149898260_149901801 • Enhancer-promoter contact (adipocytes 2)= chr1:149898260_149901801 • Enhancer-promoter contact (differentiated SGBS)= chr1:149927742_149928855	Tbio
					rs72692813 (chr1:149899885/149927993)	Yes
					rs72692814 (chr1:149900264/149928372)	Yes
			SV2A	• beta (ASAT)= 0.38 • afc (ASAT)= 1.0 • Splicing (ASAT)= NA • afc (VAT)= 0.92 • Splicing (VAT)= NA	rs17643644 (chr1:149899948/149928056)	Yes		Tclin
					rs72692813 (chr1:149899885/149927993)	Yes
					rs72692814 (chr1:149900264/149928372)	Yes
rs9425592 (chr1:172359116/172389976)	yes	Lotta/Oliveri/Oliveri_gw	PIGC	• beta (ASAT)= NA • afc (ASAT)= 0.08 • Splicing (ASAT)= NA • afc (VAT)= NA • Splicing (VAT)= NA	rs7546252 (chr1:172368310/172399170)	Yes	• Enhancer-gene link (adipose)= chr1:172367199_172368649/chr1:172311931_172313830 • Enhancer-gene link (Day 4)= chr1:172368100_172368974/chr1:172312403_172313393 • Enhancer-gene link (Day 14)= chr1:172368075_172368971/chr1:172312387_172313402 • Enhancer-promoter contact (adipocytes 1)= chr1:172363770_172370377/chr1:172312465_172313054 • Enhancer-promoter contact (adipocytes 2)= chr1:172363770_172370377/chr1:172312465_172313054 • Enhancer-promoter contact (differentiated SGBS)= chr1:172398509_172402368/chr1:172342633_172344691	Tbio
					rs9425291 (chr1:172312769/172343629)
rs17326656 (chr2:48962291/48735152)	yes	Oliveri/DeForest	LHCGR	• beta (ASAT)= -0.31 • afc (ASAT)= -0.91 • Splicing (ASAT)= NA • afc (VAT)= -1.79 • Splicing (VAT)= NA	rs17326656 (chr2:48962291/48735152)	No	• Enhancer-gene link (adipose)= • Enhancer-gene link (Day 4)= chr2:48961616_48962756 • Enhancer-gene link (Day 14)= chr2:48961748_48962786 • Enhancer-promoter contact (adipocytes 1)= • Enhancer-promoter contact (adipocytes 2)= • Enhancer-promoter contact (differentiated SGBS)=	Tclin
rs2252867 (chr2:65296280/65069146)	yes	Lotta/MAGIC/Oliveri/DeForest	CEP68	• beta (ASAT)= 0.43 • afc (ASAT)= 0.25 • Splicing (ASAT)= NA • afc (VAT)= 0.3 • Splicing (VAT)= NA	rs74181299 (chr2:65283972/65056838)	Yes	• Enhancer-gene link (adipose)= chr2:65282819_65285612 • Enhancer-gene link (Day 4)= chr2:65282841_65284206 • Enhancer-gene link (Day 14)= chr2:65282841_65284200 • Enhancer-promoter contact (adipocytes 1)= chr2:65280850_65284639 • Enhancer-promoter contact (adipocytes 2)= chr2:65280850_65284639 • Enhancer-promoter contact (differentiated SGBS)= chr2:65054989_65057371	Tbio
rs1425486 (chr4:157683685/156762533)	yes	Lotta/MAGIC/Oliveri/Oliveri_gw	PDGFC	• beta (ASAT)= -0.17 • afc (ASAT)= -0.26 • Splicing (ASAT)= NA • afc (VAT)= NA • Splicing (VAT)= NA	rs10000702 (chr4:157692331/156771179)	Yes	• Enhancer-gene link (adipose)= chr4:157691103_157693276 • Enhancer-gene link (Day 4)= chr4:157692240_157693055 • Enhancer-gene link (Day 14)= chr4:157692240_157693045 • Enhancer-promoter contact (adipocytes 1)= • Enhancer-promoter contact (adipocytes 2)= • Enhancer-promoter contact (differentiated SGBS)=	Tbio
rs13718 (chr5:132441302/133105610)	yes	Oliveri/DeForest	HSPA4	• beta (ASAT)= -0.27 • afc (ASAT)= -0.1 • Splicing (ASAT)= NA • afc (VAT)= NA • Splicing (VAT)= NA	rs76836760 (chr5:132388068/133052376)	Yes	• Enhancer-gene link (adipose)= chr5:132386311_132389198 • Enhancer-gene link (Day 4)= chr5:132386887_132388684 • Enhancer-gene link (Day 14)= chr5:132386907_132388678 • Enhancer-promoter contact (adipocytes 1)= chr5:132386917_132396762 • Enhancer-promoter contact (adipocytes 2)= chr5:132386917_132396762 • Enhancer-promoter contact (differentiated SGBS)= chr5:133051599_133053404	Tbio
rs2806360 (chr6:109175372/108854169)	yes	Oliveri/DeForest	ARMC2	• beta (ASAT)= NA • afc (ASAT)= -0.13 • Splicing (ASAT)= NA • afc (VAT)= 0.15 • Splicing (VAT)= NA	rs17315740 (chr6:109171986/108850783)	Yes	• Enhancer-gene link (adipose)= chr6:109170683_109173600 • Enhancer-gene link (Day 4)= • Enhancer-gene link (Day 14)= chr6:109171826_109172117 • Enhancer-promoter contact (adipocytes 1)= chr6:109169400_109172144 • Enhancer-promoter contact (adipocytes 2)= chr6:109169400_109172144 • Enhancer-promoter contact (differentiated SGBS)= chr6:108849184_108851082	Tdark
					rs2768543 (chr6:109172026/108850823)
rs12202350 (chr6:160379096/159958064)	yes	Oliveri	ENSG00000270949	• beta (ASAT)= 0.38 • afc (ASAT)= NA • Splicing (ASAT)= NA • afc (VAT)= NA • Splicing (VAT)= NA	rs8191693 (chr6:160390603/159969571)	Yes	• Enhancer-gene link (adipose)= chr6:160390296_160391762 • Enhancer-gene link (Day 4)= chr6:160389563_160391294 • Enhancer-gene link (Day 14)= chr6:160389624_160391306 • Enhancer-promoter contact (adipocytes 1)= chr6:160389507_160393690 • Enhancer-promoter contact (adipocytes 2)= chr6:160389507_160393690 • Enhancer-promoter contact (differentiated SGBS)= chr6:159968730_159970540	NA
			IGF2R	• beta (ASAT)= 0.35 • afc (ASAT)= NA • Splicing (ASAT)= NA • afc (VAT)= 0.19 • Splicing (VAT)= NA	rs8191693 (chr6:160390603/159969571)	Yes		Tclin
rs2573 (chr7:72984220/73569890)	yes	Oliveri/DeForest	BAZ1B	• beta (ASAT)= -0.13 • afc (ASAT)= NA • Splicing (ASAT)= NA • afc (VAT)= NA • Splicing (VAT)= NA	rs112760221 (chr7:72936602/73522272)	Yes	• Enhancer-gene link (adipose)= chr7:72933963_72937515 • Enhancer-gene link (Day 4)= chr7:72935527_72937249 • Enhancer-gene link (Day 14)= chr7:72935907_72937321 • Enhancer-promoter contact (adipocytes 1)= chr7:72935194_72937284 • Enhancer-promoter contact (adipocytes 2)= chr7:72935194_72937284 • Enhancer-promoter contact (differentiated SGBS)= chr7:73521648_73523494	Tbio
					rs62466263 (chr7:72936903/73522573)
			BCL7B	• beta (ASAT)= NA • afc (ASAT)= 0.2 • Splicing (ASAT)= chr7:73552242:73557487:clu_58809_- • afc (VAT)= 0.39 • Splicing (VAT)= NA	rs62466263 (chr7:72936903/73522573)			Tbio
			MLXIPL	• beta (ASAT)= NA • afc (ASAT)= NA • Splicing (ASAT)= chr7:73596388:73596639:clu_58814_- • afc (VAT)= NA • Splicing (VAT)= NA	rs2573 (chr7:72984220/73569890)	Yes	• Enhancer-gene link (adipose)= • Enhancer-gene link (Day 4)= • Enhancer-gene link (Day 14)= • Enhancer-promoter contact (adipocytes 1)= chr7:72982046_72999296 • Enhancer-promoter contact (adipocytes 2)= chr7:72982046_72999296 • Enhancer-promoter contact (differentiated SGBS)= chr7:73569096_73571532/chr7:73580899_73582474/chr7:73571533_73573269/chr7:73574282_73575014	Tbio
					rs55823122 (chr7:72995338/73581008)
					rs62466288 (chr7:72986651/73572321)
					rs62466290 (chr7:72989342/73575012)
rs10254829 (chr7:150213151/150516063)	yes	Oliveri/DeForest	GIMAP4	• beta (ASAT)= 0.08 • afc (ASAT)= NA • Splicing (ASAT)= NA • afc (VAT)= NA • Splicing (VAT)= NA	rs7808446 (chr7:150214465/150517377)	Yes	• Enhancer-gene link (adipose)= chr7:150210817_150217757 • Enhancer-gene link (Day 4)= • Enhancer-gene link (Day 14)= • Enhancer-promoter contact (adipocytes 1)= chr7:150208948_150221621 • Enhancer-promoter contact (adipocytes 2)= chr7:150208948_150221621 • Enhancer-promoter contact (differentiated SGBS)= chr7:150516603_150518045	Tbio
rs10097671 (chr8:72454049/71541814)	yes	Lotta/Oliveri/DeForest	ENSG00000254031	• beta (ASAT)= 0.76 • afc (ASAT)= NA • Splicing (ASAT)= NA • afc (VAT)= NA • Splicing (VAT)= NA	rs13269725 (chr8:72459889/71547654)	Yes	• Enhancer-gene link (adipose)= • Enhancer-gene link (Day 4)= chr8:72459532_72460477 • Enhancer-gene link (Day 14)= chr8:72459597_72460532 • Enhancer-promoter contact (adipocytes 1)= • Enhancer-promoter contact (adipocytes 2)= • Enhancer-promoter contact (differentiated SGBS)=	NA
rs2175055 (chr9:1033354/1033354)	yes	Oliveri/Oliveri_gw	DMRT2	• beta (ASAT)= -0.42 • afc (ASAT)= -0.21 • Splicing (ASAT)= NA • afc (VAT)= -0.96 • Splicing (VAT)= NA	rs7038863 (chr9:1040617/1040617)	No	• Enhancer-gene link (adipose)= chr9:1039059_1041105 • Enhancer-gene link (Day 4)= • Enhancer-gene link (Day 14)= • Enhancer-promoter contact (adipocytes 1)= • Enhancer-promoter contact (adipocytes 2)= • Enhancer-promoter contact (differentiated SGBS)=	Tbio
					rs756145 (chr9:1039939/1039939)
rs17243091 (chr11:26184060/26162513)	yes	Oliveri	ANO3	• beta (ASAT)= NA • afc (ASAT)= -1.22 • Splicing (ASAT)= NA • afc (VAT)= -1.24 • Splicing (VAT)= NA	rs4075765 (chr11:26209271/26187724)	Yes	• Enhancer-gene link (adipose)= chr11:26208653_26209494 • Enhancer-gene link (Day 4)= chr11:26208747_26209738 • Enhancer-gene link (Day 14)= chr11:26208899_26209585 • Enhancer-promoter contact (adipocytes 1)= chr11:26207748_26217150 • Enhancer-promoter contact (adipocytes 2)= chr11:26207748_26217150 • Enhancer-promoter contact (differentiated SGBS)=	Tbio
rs1872896 (chr11:47160623/47139072)	yes	Oliveri/DeForest	CSTPP1	• beta (ASAT)= NA • afc (ASAT)= NA • Splicing (ASAT)= chr11:47137729:47155176:clu_12007_+ • afc (VAT)= NA • Splicing (VAT)= NA	rs11039112 (chr11:47174296/47152745)	Yes	• Enhancer-gene link (adipose)= • Enhancer-gene link (Day 4)= chr11:47174214_47175153 • Enhancer-gene link (Day 14)= chr11:47174230_47175144 • Enhancer-promoter contact (adipocytes 1)= • Enhancer-promoter contact (adipocytes 2)= chr11:47174113_47174544 • Enhancer-promoter contact (differentiated SGBS)= chr11:47151768_47153771	NA
					rs12224096 (chr11:47174361/47152810)
			DDB2	• beta (ASAT)= NA • afc (ASAT)= -0.17 • Splicing (ASAT)= NA • afc (VAT)= NA • Splicing (VAT)= NA	rs4237547 (chr11:47236405/47214854)	Yes	• Enhancer-gene link (adipose)= chr11:47235283_47238672 • Enhancer-gene link (Day 4)= chr11:47235498_47237172 • Enhancer-gene link (Day 14)= chr11:47235601_47237004 • Enhancer-promoter contact (adipocytes 1)= chr11:47224197_47245762 • Enhancer-promoter contact (adipocytes 2)= • Enhancer-promoter contact (differentiated SGBS)= chr11:47214722_47216580	Tbio
rs174574 (chr11:61600342/61832870)	yes	Oliveri/DeForest	FADS1	• beta (ASAT)= -0.23 • afc (ASAT)= -0.42 • Splicing (ASAT)= NA • afc (VAT)= -0.29 • Splicing (VAT)= NA	rs174562 (chr11:61585144/61817672)	Yes	• Enhancer-gene link (adipose)= chr11:61584627_61586188 • Enhancer-gene link (Day 4)= • Enhancer-gene link (Day 14)= • Enhancer-promoter contact (adipocytes 1)= chr11:61583494_61586041 • Enhancer-promoter contact (adipocytes 2)= chr11:61583494_61586041 • Enhancer-promoter contact (differentiated SGBS)= chr11:61816958_61818453	Tchem
			FADS2	• beta (ASAT)= NA • afc (ASAT)= NA • Splicing (ASAT)= chr11:61816426:61837778:clu_12142_+ • afc (VAT)= NA • Splicing (VAT)= NA	rs174562 (chr11:61585144/61817672)	Yes		Tbio
			TMEM258	• beta (ASAT)= NA • afc (ASAT)= NA • Splicing (ASAT)= NA • afc (VAT)= 0.1 • Splicing (VAT)= NA	rs174562 (chr11:61585144/61817672)	Yes		Tdark
rs10789752 (chr11:109979945/110109220)	yes	Oliveri/Oliveri_gw	ZC3H12C	• beta (ASAT)= -0.24 • afc (ASAT)= NA • Splicing (ASAT)= NA • afc (VAT)= NA • Splicing (VAT)= NA	rs7119747 (chr11:109964377/110093651)	Yes	• Enhancer-gene link (adipose)= chr11:109964085_109965758 • Enhancer-gene link (Day 4)= chr11:109963226_109965020 • Enhancer-gene link (Day 14)= chr11:109963198_109964986 • Enhancer-promoter contact (adipocytes 1)= chr11:109961478_109966743 • Enhancer-promoter contact (adipocytes 2)= chr11:109961478_109966743 • Enhancer-promoter contact (differentiated SGBS)= chr11:110093569_110094002	Tbio
rs4393438 (chr13:114821075/114055600)	yes	Oliveri/DeForest	RASA3	• beta (ASAT)= NA • afc (ASAT)= NA • Splicing (ASAT)= NA • afc (VAT)= NA • Splicing (VAT)= chr13:114009464:114011171:clu_17507_-	rs61973890 (chr13:114810254/114044778)	Yes	• Enhancer-gene link (adipose)= chr13:114809980_114811773/chr13:114828931_114835108 • Enhancer-gene link (Day 4)= chr13:114829089_114831633 • Enhancer-gene link (Day 14)= • Enhancer-promoter contact (adipocytes 1)= • Enhancer-promoter contact (adipocytes 2)= • Enhancer-promoter contact (differentiated SGBS)= chr13:114042691_114045587	Tbio
					rs61973917 (chr13:114830933/114065458)
					rs61973918 (chr13:114831514/114066039)
					rs9525214 (chr13:114811000/114045524)
					rs9525351 (chr13:114810549/114045073)
rs4775426 (chr15:61951110/61658911)	yes	Oliveri/DeForest	ENSG00000259284	• beta (ASAT)= NA • afc (ASAT)= NA • Splicing (ASAT)= NA • afc (VAT)= -0.47 • Splicing (VAT)= NA	rs2245899 (chr15:61952501/61660302)	Yes	• Enhancer-gene link (adipose)= chr15:61951793_61953616 • Enhancer-gene link (Day 4)= • Enhancer-gene link (Day 14)= • Enhancer-promoter contact (adipocytes 1)= • Enhancer-promoter contact (adipocytes 2)= • Enhancer-promoter contact (differentiated SGBS)= chr15:61656812_61661308	NA
			ENSG00000259530	• beta (ASAT)= 0.62 • afc (ASAT)= 0.97 • Splicing (ASAT)= NA • afc (VAT)= NA • Splicing (VAT)= NA	rs12438742 (chr15:61947280/61655081)	Yes	• Enhancer-gene link (adipose)= chr15:61946131_61949270 • Enhancer-gene link (Day 4)= chr15:61946979_61948559 • Enhancer-gene link (Day 14)= chr15:61946980_61948463 • Enhancer-promoter contact (adipocytes 1)= chr15:61945993_61949182 • Enhancer-promoter contact (adipocytes 2)= • Enhancer-promoter contact (differentiated SGBS)=	NA
				• beta (ASAT)= 0.62 • afc (ASAT)= 0.97 • Splicing (ASAT)= NA • afc (VAT)= NA • Splicing (VAT)= NA	rs2443058 (chr15:61947055/61654856)	Yes
			ENSG00000259616	• beta (ASAT)= 0.82 • afc (ASAT)= 2.04 • Splicing (ASAT)= chr15:61635489:61653189:clu_21242_- • afc (VAT)= 0.82 • Splicing (VAT)= NA	rs12438742 (chr15:61947280/61655081)	Yes		NA
				• beta (ASAT)= 0.82 • afc (ASAT)= 2.04 • Splicing (ASAT)= chr15:61635489:61653189:clu_21242_- • afc (VAT)= 0.82 • Splicing (VAT)= NA	rs2443058 (chr15:61947055/61654856)	Yes
			ENSG00000259675	• beta (ASAT)= 0.74 • afc (ASAT)= 1.93 • Splicing (ASAT)= chr15:61635489:61653189:clu_21242_- • afc (VAT)= 0.91 • Splicing (VAT)= NA	rs12438742 (chr15:61947280/61655081)	Yes		NA
				• beta (ASAT)= 0.74 • afc (ASAT)= 1.93 • Splicing (ASAT)= chr15:61635489:61653189:clu_21242_- • afc (VAT)= 0.91 • Splicing (VAT)= NA	rs2443058 (chr15:61947055/61654856)	Yes
rs2729827 (chr15:63360564/63068365)	yes	Oliveri/DeForest	ENSG00000259498	• beta (ASAT)= 0.5 • afc (ASAT)= -0.48 • Splicing (ASAT)= NA • afc (VAT)= -0.77 • Splicing (VAT)= NA	rs7170462 (chr15:63345622/63053423)	Yes	• Enhancer-gene link (adipose)= chr15:63339160_63348411 • Enhancer-gene link (Day 4)= chr15:63345433_63346027 • Enhancer-gene link (Day 14)= chr15:63345349_63346000 • Enhancer-promoter contact (adipocytes 1)= chr15:63337539_63353022 • Enhancer-promoter contact (adipocytes 2)= • Enhancer-promoter contact (differentiated SGBS)=	NA
			ENSG00000259627	• beta (ASAT)= 0.33 • afc (ASAT)= NA • Splicing (ASAT)= NA • afc (VAT)= NA • Splicing (VAT)= NA	rs7170462 (chr15:63345622/63053423)			NA
			TPM1	• beta (ASAT)= 0.29 • afc (ASAT)= 0.14 • Splicing (ASAT)= NA • afc (VAT)= 0.16 • Splicing (VAT)= NA	rs7170462 (chr15:63345622/63053423)			Tbio
rs7222358 (chr17:17459620/17556306)	yes	Oliveri/DeForest	PEMT	• beta (ASAT)= 0.34 • afc (ASAT)= 0.41 • Splicing (ASAT)= chr17:17577027:17577107:clu_26860_- • afc (VAT)= NA • Splicing (VAT)= NA	rs7224725 (chr17:17484654/17581340)	Yes	• Enhancer-gene link (adipose)= chr17:17482938_17486529/chr17:17480098_17481026 • Enhancer-gene link (Day 4)= chr17:17483647_17484809/chr17:17479937_17480737 • Enhancer-gene link (Day 14)= chr17:17483740_17484823/chr17:17480069_17480580 • Enhancer-promoter contact (adipocytes 1)= • Enhancer-promoter contact (adipocytes 2)= • Enhancer-promoter contact (differentiated SGBS)= chr17:17580255_17582436/chr17:17576735_17577809	Tbio
					rs8070432 (chr17:17480474/17577160)
rs231492 (chr17:41978756/43901388)	yes	Oliveri/DeForest	MPP2	• beta (ASAT)= 0.24 • afc (ASAT)= NA • Splicing (ASAT)= NA • afc (VAT)= NA • Splicing (VAT)= NA	rs231477 (chr17:41984849/43907481)	Yes	• Enhancer-gene link (adipose)= chr17:41984321_41985563 • Enhancer-gene link (Day 4)= chr17:41984606_41985989 • Enhancer-gene link (Day 14)= chr17:41983523_41985847 • Enhancer-promoter contact (adipocytes 1)= • Enhancer-promoter contact (adipocytes 2)= • Enhancer-promoter contact (differentiated SGBS)= chr17:43906184_43908429	Tbio
rs9674537 (chr17:74264054/76267973)	yes	Oliveri/DeForest	UBALD2	• beta (ASAT)= -0.13 • afc (ASAT)= NA • Splicing (ASAT)= NA • afc (VAT)= NA • Splicing (VAT)= NA	rs58359566 (chr17:74264857/76268776)	Yes	• Enhancer-gene link (adipose)= chr17:74261762_74265598 • Enhancer-gene link (Day 4)= • Enhancer-gene link (Day 14)= • Enhancer-promoter contact (adipocytes 1)= • Enhancer-promoter contact (adipocytes 2)= chr17:74264378_74270126 • Enhancer-promoter contact (differentiated SGBS)= chr17:76267728_76268972	Tdark
rs8101064 (chr19:7293119/7293108)	yes	Lotta/Oliveri/DeForest	INSR	• beta (ASAT)= -0.23 • afc (ASAT)= NA • Splicing (ASAT)= NA • afc (VAT)= NA • Splicing (VAT)= NA	rs10427109 (chr19:7293560/7293549)	No	• Enhancer-gene link (adipose)= chr19:7292567_7294468 • Enhancer-gene link (Day 4)= chr19:7293323_7295102 • Enhancer-gene link (Day 14)= chr19:7293361_7295109 • Enhancer-promoter contact (adipocytes 1)= • Enhancer-promoter contact (adipocytes 2)= • Enhancer-promoter contact (differentiated SGBS)=	Tclin
rs485186 (chr19:49207206/48703949)	yes	Oliveri/DeForest	NTN5	• beta (ASAT)= 0.24 • afc (ASAT)= 0.49 • Splicing (ASAT)= NA • afc (VAT)= 0.54 • Splicing (VAT)= NA	rs2251034 (chr19:49207792/48704535)	Yes	• Enhancer-gene link (adipose)= • Enhancer-gene link (Day 4)= • Enhancer-gene link (Day 14)= • Enhancer-promoter contact (adipocytes 1)= • Enhancer-promoter contact (adipocytes 2)= • Enhancer-promoter contact (differentiated SGBS)= chr19:48703445_48705173	Tdark
					rs485073 (chr19:49207255/48703998)
					rs485186 (chr19:49207206/48703949)
					rs569970 (chr19:49207718/48704461)
					rs570794 (chr19:49207651/48704394)
					rs571689 (chr19:49207554/48704297)
					rs602662 (chr19:49206985/48703728)
					rs603985 (chr19:49207257/48704000)
rs6066149 (chr20:45602638/46973999)	yes	Lotta/MAGIC/Oliveri/DeForest	EYA2	• beta (ASAT)= 0.17 • afc (ASAT)= NA • Splicing (ASAT)= NA • afc (VAT)= NA • Splicing (VAT)= NA	rs55966194 (chr20:45599090/46970451)	No	• Enhancer-gene link (adipose)= chr20:45598130_45600404 • Enhancer-gene link (Day 4)= chr20:45598818_45599412 • Enhancer-gene link (Day 14)= chr20:45598880_45599226 • Enhancer-promoter contact (adipocytes 1)= • Enhancer-promoter contact (adipocytes 2)= • Enhancer-promoter contact (differentiated SGBS)=	Tbio
rs4821815 (chr22:39105707/38709702)	yes	Oliveri/DeForest	CBY1	• beta (ASAT)= NA • afc (ASAT)= NA • Splicing (ASAT)= NA • afc (VAT)= NA • Splicing (VAT)= chr22:38668132:38670884:clu_42955_+	rs2267393 (chr22:39101619/38705614)	Yes	• Enhancer-gene link (adipose)= • Enhancer-gene link (Day 4)= chr22:39101213_39102798 • Enhancer-gene link (Day 14)= chr22:39101213_39102737 • Enhancer-promoter contact (adipocytes 1)= • Enhancer-promoter contact (adipocytes 2)= chr22:39100343_39105594 • Enhancer-promoter contact (differentiated SGBS)= chr22:38704536_38708758	Tbio
					rs2267394 (chr22:39101633/38705628)	Yes
			TOMM22-DT	• beta (ASAT)= NA • afc (ASAT)= NA • Splicing (ASAT)= NA • afc (VAT)=-0.30 • Splicing (VAT)= NA	rs2267393 (chr22:39101619/38705614)	Yes		NA
					rs2267394 (chr22:39101633/38705628)	Yes
			ENSG00000230912	• beta (ASAT)= -0.24 • afc (ASAT)= -0.38 • Splicing (ASAT)= NA • afc (VAT)= -0.57 • Splicing (VAT)= NA	rs2267393 (chr22:39101619/38705614)	Yes		NA
					rs2267394 (chr22:39101633/38705628)	Yes
			TOMM22	• beta (ASAT)= -0.08 • afc (ASAT)= NA • Splicing (ASAT)= NA • afc (VAT)= NA • Splicing (VAT)= NA	rs2267393 (chr22:39101619/38705614)	Yes		Tbio
					rs2267394 (chr22:39101633/38705628)	Yes

### Sheet: ST14
Supplementary Table 14: Primer sequences utilized for quantitative polymerase chain reaction (PCR).
Gene name	Forward primer sequence	Reverse primer sequence
RPL13A	CCTGGAGGAGAAGAGGAAAGAGA	TTGAGGACCTCTGTGTATTTGTCAA
GAPDH	GGGAGCCAAAAGGGTCATCA	TGATGGCATGGACTGTGGTC
ADIPOQ	TGCCCAAAGAGGAGAGAGGAA	TCAGAAACAGGCACACAACTCA
LAMB1 pair 1	CGTCGCCGGAAAGGAAGAC	CTCTGCACAGGGCTAAGAAAC
LAMB1 pair 2	GGCTTCTCCAGTTGCTAGCTT	CGATACAGTAGGGTTCGGGC
GLUT1 pair 1	CACTGTCGTGTCGCTGTTTG	AAAGATGGCCACGATGCTCA
GLUT1 pair 2	CGGGCCAAGAGTGTGCTAA	GTGACCTTCTTCTCCCGCAT
GLUT4 pair 1	ATAGGCTCCGAAGATGGGGA	CACCTTCTGAGGGGCATTGA
GLUT4 pair 2	TATCGGCATTCTGATCGCCC	TCAGGCGCTTCAGACTCTTT

### Sheet: ST15
Supplementary Table 15: Results from mixed linear model regression analyses assessing the association between LAMB1 expression in AMSC-derived adipocytes at day 14 under FFA exposure and LipocyteProfiler cell-imaging phenotypes/features. For each regression, we report the t-statistic, its standard error, and corresponding p-value. Only associations passing FDR < 0.05 are shown. Additionally, we present pathway enrichment results computed using co-varying gene sets for each LAMB1-associated feature with gprofiler2 (v0.2.3). Enriched pathways are reported for 8 of the 10 LAMB1-associated features with at least one pathway reaching FDR < 0.05. For each enrichment analysis, we report the GeneRatio—the proportion of input genes (query) annotated to a given pathway (count/query size)—and the BgRatio—the proportion of background genes (effective domain size) annotated to that pathway (term size/effective domain size). FDR: False Discovery Rate.
LipocyteProfiler-LAMB1 expression linear regression analyses
Feature	T-statistic	Standard Error	P-value	FDR
Cells_Texture_Correlation_AGP_5_03	-7.14e-06	1.23e-06	6.97e-09	7.73e-07
Cytoplasm_RadialDistribution_RadialCV_DNA_3of4	-2.22e-05	4.68e-06	2.01e-06	0.000126
Cytoplasm_Texture_Correlation_AGP_20_00	-1.08e-05	2.97e-06	0.000288564	0.00813812
Cells_Texture_Correlation_AGP_5_01	-5.23e-06	1.47e-06	0.000384368	0.00895836
Cytoplasm_Texture_Correlation_AGP_5_03	-8.52e-06	2.56e-06	0.000871374	0.012618
Cells_Texture_Correlation_AGP_10_00	-1e-05	3.25e-06	0.00207769	0.0205048
Cells_Mean_LargeBODIPYObjects_Correlation_Overlap_DNA_BODIPY	-4.11e-05	1.34e-05	0.00210555	0.0207524
Cytoplasm_Texture_Correlation_AGP_10_00	-8.63e-06	2.84e-06	0.00241605	0.0228684
Cells_Mean_LargeBODIPYObjects_Granularity_2_BODIPY	-4.51e-05	1.63e-05	0.00567134	0.0385161
Cells_AreaShape_Orientation	3.62e-06	1.38e-06	0.00879589	0.0498319
gprofiler2 pathway enrichment analyses
Feature	Description	FDR	GeneRatio (Count/Query size)	BgRatio (term/effective domain size)
Cells_Texture_Correlation_AGP_5_03	protein binding	6.79082e-07	2168/2509	14333/17454
	binding	7.87518e-05	2314/2509	15586/17454
	metabolic process	0.000260094	1525/2355	9713/16268
	small molecule binding	0.000600112	397/2509	2227/17454
	cellular process	0.000655798	2254/2355	15192/16268
	Glycogen synthesis and degradation	0.000866338	19/1349	39/8752
	ion binding	0.00195166	360/2509	2023/17454
	catalytic activity	0.00267095	948/2509	5915/17454
	primary metabolic process	0.00364342	1353/2355	8617/16268
	regulation of protein localization to cell periphery	0.00464153	36/2355	114/16268
	lipid metabolic process	0.00464153	212/2355	1095/16268
	Glycogen breakdown (glycogenolysis)	0.00698062	10/1666	14/11004
	regulation of protein localization to plasma membrane	0.00699184	31/2355	95/16268
	regulation of neurogenesis	0.00699184	54/2355	206/16268
	organic hydroxy compound transport	0.00699184	54/2355	205/16268
	ribosomal small subunit biogenesis	0.00706222	31/2355	96/16268
	regulation of nervous system development	0.00709562	63/2355	254/16268
	isomerase activity	0.00798346	83/2509	371/17454
	regulation of protein localization to membrane	0.0128433	40/2355	142/16268
	biosynthetic process	0.0143288	1060/2355	6691/16268
	Glycogen metabolism	0.0184769	13/1666	25/11004
	anion binding	0.0314075	216/2509	1186/17454
	miR targeted genes in lymphocytes	0.0329963	94/1349	421/8752
	protein localization to plasma membrane	0.0354517	59/2355	248/16268
	protein localization to cell periphery	0.0354517	65/2355	280/16268
	lipid biosynthetic process	0.0453411	123/2355	614/16268
	ATP binding	0.0471551	66/2509	300/17454
	metal ion binding	0.0471551	177/2509	962/17454
	purine nucleotide binding	0.0471551	155/2509	821/17454
	adenyl nucleotide binding	0.0471551	84/2509	401/17454
	alcohol dehydrogenase [NAD(P)+] activity	0.0471551	17/2509	48/17454
Cytoplasm_Texture_Correlation_AGP_20_00	protein binding	1.38045e-14	3245/3740	14333/17454
	cellular process	1.19021e-10	3362/3499	15192/16268
	binding	2.74388e-07	3442/3740	15586/17454
	metabolic process	3.03202e-07	2254/3499	9713/16268
	primary metabolic process	1.35295e-06	2014/3499	8617/16268
	catabolic process	4.82447e-05	583/3499	2239/16268
	biosynthetic process	0.000191492	1574/3499	6691/16268
	lipid biosynthetic process	0.000335996	185/3499	614/16268
	Metabolism	0.000683152	558/2466	2100/11004
	organophosphate biosynthetic process	0.000955327	156/3499	511/16268
	phospholipid biosynthetic process	0.000955327	79/3499	221/16268
	cellular localization	0.00139627	690/3499	2770/16268
	vesicle-mediated transport	0.00194349	343/3499	1283/16268
	regulation of primary metabolic process	0.00266038	1125/3499	4725/16268
	Glycogen synthesis and degradation	0.00402032	22/1971	39/8752
	phosphorus metabolic process	0.00473107	491/3499	1933/16268
	lipid metabolic process	0.00473107	294/3499	1095/16268
	localization	0.00473107	1034/3499	4334/16268
	Golgi vesicle transport	0.00473107	95/3499	293/16268
	phosphate-containing compound metabolic process	0.00473107	491/3499	1933/16268
	macromolecule localization	0.00737835	563/3499	2258/16268
	establishment of vesicle localization	0.00737835	61/3499	171/16268
	macromolecule metabolic process	0.00737835	1789/3499	7807/16268
	phospholipid metabolic process	0.00768386	106/3499	340/16268
	cellular macromolecule localization	0.00768386	480/3499	1900/16268
	vesicle localization	0.00853087	63/3499	180/16268
	transport	0.0120016	835/3499	3475/16268
	protein localization	0.01213	476/3499	1893/16268
	regulation of signaling	0.0128635	686/3499	2816/16268
	process utilizing autophagic mechanism	0.0148231	148/3499	513/16268
	autophagy	0.0148231	148/3499	513/16268
	oxidoreductase activity	0.0163698	187/3740	664/17454
	localization within membrane	0.0177352	168/3499	596/16268
	regulation of cell communication	0.019664	685/3499	2824/16268
	catalytic activity	0.0248678	1370/3740	5915/17454
	ion binding	0.0248678	503/3740	2023/17454
	establishment of localization	0.0257777	898/3499	3782/16268
	small molecule binding	0.0292322	548/3740	2227/17454
	sphingomyelin biosynthetic process	0.0298851	6/3499	6/16268
	vesicle budding from membrane	0.0299116	32/3499	79/16268
	proteolysis involved in protein catabolic process	0.0322288	197/3499	724/16268
	regulation of lipid biosynthetic process	0.0322288	50/3499	142/16268
	cation binding	0.0324464	278/3740	1064/17454
	metal ion binding	0.0324464	254/3740	962/17454
	protein metabolic process	0.0333404	905/3499	3824/16268
	nucleobase-containing compound biosynthetic process	0.0384874	975/3499	4144/16268
	regulation of metabolic process	0.0401216	1307/3499	5655/16268
	vesicle organization	0.0401216	98/3499	326/16268
	organophosphate metabolic process	0.0407955	237/3499	896/16268
	regulation of catabolic process	0.0410102	235/3499	888/16268
	organic acid metabolic process	0.0413505	201/3499	746/16268
	positive regulation of angiogenesis	0.0447679	45/3499	127/16268
	regulation of signal transduction	0.0447679	616/3499	2545/16268
	macroautophagy	0.0447679	99/3499	332/16268
	regulation of RNA metabolic process	0.0469718	775/3499	3258/16268
	macromolecule catabolic process	0.0469718	317/3499	1242/16268
	SMAD protein signal transduction	0.0469718	29/3499	72/16268
	positive regulation of vasculature development	0.0469718	46/3499	131/16268
	macromolecule biosynthetic process	0.0469718	1336/3499	5800/16268
Cells_Texture_Correlation_AGP_5_01	Activation of ATR in response to replication stress	0.0120033	13/978	37/11004
	Polo-like kinase mediated events	0.0120033	8/978	15/11004
	mitochondrial translation	0.0162534	27/1408	127/16268
	mitochondrial gene expression	0.0162534	32/1408	161/16268
	positive regulation of cell cycle phase transition	0.0162534	22/1408	91/16268
	regulation of cell cycle G2/M phase transition	0.0162534	23/1408	99/16268
	regulation of G2/M transition of mitotic cell cycle	0.0163853	21/1408	87/16268
	mitotic cell cycle	0.0200112	102/1408	784/16268
	positive regulation of cell cycle process	0.0207463	38/1408	217/16268
	positive regulation of mitotic cell cycle phase transition	0.0311227	18/1408	73/16268
Cytoplasm_Texture_Correlation_AGP_5_03	Electron transport chain OXPHOS system in mitochondria	0.0102905	26/903	104/8752
	Respiratory electron transport	0.0192292	28/1166	112/11004
	Complex I biogenesis	0.0480264	17/1166	57/11004
Cells_Texture_Correlation_AGP_10_00	protein binding	1.6022e-11	2865/3307	14333/17454
	cellular process	2.25943e-10	2977/3093	15192/16268
	metabolic process	8.77935e-07	2000/3093	9713/16268
	primary metabolic process	1.21641e-06	1792/3093	8617/16268
	binding	8.12959e-06	3042/3307	15586/17454
	biosynthetic process	0.000120723	1404/3093	6691/16268
	Metabolism	0.00143446	498/2184	2100/11004
	regulation of cell communication	0.00148364	629/3093	2824/16268
	regulation of signaling	0.00148364	628/3093	2816/16268
	cellular localization	0.00213958	616/3093	2770/16268
	cellular macromolecule localization	0.00358022	435/3093	1900/16268
	glial cell differentiation	0.00358022	44/3093	119/16268
	organic acid metabolic process	0.00358022	191/3093	746/16268
	macromolecule localization	0.00368888	508/3093	2258/16268
	macromolecule metabolic process	0.00402295	1594/3093	7807/16268
	regulation of signal transduction	0.00402295	565/3093	2545/16268
	catabolic process	0.00402295	502/3093	2239/16268
	protein metabolic process	0.00402295	821/3093	3824/16268
	protein localization	0.00402295	431/3093	1893/16268
	oxoacid metabolic process	0.00402295	188/3093	740/16268
	protein transport	0.00402295	215/3093	865/16268
	localization	0.00448444	920/3093	4334/16268
	Metabolism of lipids	0.00708026	196/2184	747/11004
	regulation of primary metabolic process	0.00840157	993/3093	4725/16268
	regulation of developmental process	0.00840157	407/3093	1792/16268
	establishment of protein localization	0.00841494	271/3093	1140/16268
	gliogenesis	0.00844912	52/3093	158/16268
	carboxylic acid metabolic process	0.00846533	181/3093	721/16268
	macromolecule biosynthetic process	0.00893305	1201/3093	5800/16268
	organic acid catabolic process	0.00975762	64/3093	208/16268
	carboxylic acid catabolic process	0.00975762	64/3093	208/16268
	catalytic activity	0.00997929	1224/3307	5915/17454
	small molecule binding	0.00997929	496/3307	2227/17454
	regulation of intracellular signal transduction	0.011148	378/3093	1662/16268
	negative regulation of signaling	0.0120253	269/3093	1140/16268
	ion binding	0.0139184	452/3307	2023/17454
	transport	0.014596	742/3093	3475/16268
	negative regulation of cell communication	0.0150876	267/3093	1135/16268
	glial cell development	0.0165208	25/3093	61/16268
	negative regulation of cellular process	0.0165208	883/3093	4196/16268
	regulation of response to stimulus	0.0165208	720/3093	3370/16268
	DNA-templated transcription	0.0172967	674/3093	3141/16268
	positive regulation of biological process	0.0187252	1092/3093	5271/16268
	sulfur compound metabolic process	0.0209683	74/3093	257/16268
	phosphorus metabolic process	0.0212706	429/3093	1933/16268
	positive regulation of cellular process	0.0212706	1029/3093	4957/16268
	transcription by RNA polymerase II	0.0212706	529/3093	2427/16268
	intracellular transport	0.0212706	277/3093	1193/16268
	regulation of metabolic process	0.0212706	1165/3093	5655/16268
	negative regulation of signal transduction	0.0212706	255/3093	1089/16268
	phosphate-containing compound metabolic process	0.0212706	429/3093	1933/16268
	regulation of angiogenesis	0.0212706	70/3093	241/16268
	establishment of localization	0.0226137	798/3093	3782/16268
	response to endoplasmic reticulum stress	0.0226137	69/3093	238/16268
	glycosylation	0.0226137	62/3093	209/16268
	intracellular protein transport	0.0226137	133/3093	521/16268
	regulation of vasculature development	0.0226137	71/3093	247/16268
	regulation of transcription by RNA polymerase II	0.0229772	502/3093	2298/16268
	small molecule metabolic process	0.0234933	331/3093	1459/16268
	glycoprotein biosynthetic process	0.025306	70/3093	244/16268
	Omega 9 fatty acid synthesis	0.0258596	10/1729	14/8752
	Mechanoregulation and pathology of YAP TAZ via Hippo and non Hippo mechanisms	0.0258596	21/1729	46/8752
	nucleobase-containing compound biosynthetic process	0.0291344	867/3093	4144/16268
	negative regulation of biological process	0.0298049	913/3093	4380/16268
	alpha-linolenic acid (ALA) metabolism	0.0302622	9/2184	12/11004
	alpha-linolenic (omega3) and linoleic (omega6) acid metabolism	0.0302622	9/2184	12/11004
	T cell differentiation	0.0312705	62/3093	212/16268
	lipid biosynthetic process	0.0323241	152/3093	614/16268
	phospholipid biosynthetic process	0.0326052	64/3093	221/16268
	Linoleic acid (LA) metabolism	0.0334103	7/2184	8/11004
	nitrogen compound transport	0.0345284	289/3093	1265/16268
	extracellular structure organization	0.0358934	68/3093	239/16268
	RNA biosynthetic process	0.0375638	800/3093	3814/16268
	regulation of DNA-templated transcription	0.037802	637/3093	2990/16268
	cellular response to topologically incorrect protein	0.037892	33/3093	96/16268
	lipid metabolic process	0.0381769	253/3093	1095/16268
	cellular response to unfolded protein	0.0381769	29/3093	81/16268
	maintenance of lens transparency	0.0381769	6/3093	7/16268
	regulation of RNA biosynthetic process	0.0389614	640/3093	3008/16268
	connective tissue development	0.0390216	41/3093	128/16268
	establishment of localization in cell	0.0396403	352/3093	1577/16268
	intracellular signal transduction	0.0397435	530/3093	2458/16268
	Pathogenic Escherichia coli infection	0.0412959	23/1729	55/8752
	glycoprotein metabolic process	0.0447678	82/3093	303/16268
	extracellular matrix organization	0.0459123	67/3093	238/16268
	nucleic acid biosynthetic process	0.0463815	814/3093	3897/16268
	organophosphate biosynthetic process	0.0463815	128/3093	511/16268
	RNA metabolic process	0.0464288	837/3093	4015/16268
	ERAD pathway	0.0498545	35/3093	106/16268
Cytoplasm_Texture_Correlation_AGP_10_00	protein binding	6.1518e-19	3490/4006	14333/17454
	metabolic process	2.62252e-10	2423/3728	9713/16268
	cellular process	1.83468e-09	3573/3728	15192/16268
	binding	3.28427e-09	3693/4006	15586/17454
	primary metabolic process	1.60279e-08	2157/3728	8617/16268
	catabolic process	2.85504e-06	626/3728	2239/16268
	catalytic activity	4.52759e-06	1510/4006	5915/17454
	protein localization to plasma membrane	5.47214e-06	98/3728	248/16268
	localization	5.98682e-06	1132/3728	4334/16268
	macromolecule localization	1.24961e-05	624/3728	2258/16268
	protein localization to cell periphery	1.24961e-05	106/3728	280/16268
	lipid metabolic process	1.61839e-05	328/3728	1095/16268
	lipid biosynthetic process	1.77516e-05	199/3728	614/16268
	phosphorus metabolic process	1.77516e-05	540/3728	1933/16268
	cellular localization	1.77516e-05	747/3728	2770/16268
	transport	1.77516e-05	919/3728	3475/16268
	phosphate-containing compound metabolic process	1.77516e-05	540/3728	1933/16268
	cellular macromolecule localization	3.66421e-05	529/3728	1900/16268
	protein localization	3.71061e-05	527/3728	1893/16268
	cellular response to stress	4.83484e-05	433/3728	1523/16268
	small molecule binding	6.65764e-05	610/4006	2227/17454
	biosynthetic process	7.1003e-05	1670/3728	6691/16268
	intracellular signaling cassette	7.27581e-05	440/3728	1557/16268
	establishment of localization	9.97854e-05	983/3728	3782/16268
	negative regulation of cellular process	0.000114731	1081/3728	4196/16268
	cellular response to oxygen-containing compound	0.000141403	247/3728	814/16268
	alcohol biosynthetic process	0.000236748	50/3728	114/16268
	endosomal transport	0.000253733	99/3728	276/16268
	ion binding	0.000319278	553/4006	2023/17454
	negative regulation of biological process	0.000324748	1119/3728	4380/16268
	process utilizing autophagic mechanism	0.000390185	164/3728	513/16268
	intracellular signal transduction	0.000390185	656/3728	2458/16268
	autophagy	0.000390185	164/3728	513/16268
	cellular response to chemical stimulus	0.000390982	450/3728	1624/16268
	regulation of protein localization to plasma membrane	0.000394612	43/3728	95/16268
	vesicle-mediated transport	0.000398734	364/3728	1283/16268
	cellular response to peptide hormone stimulus	0.000443373	77/3728	205/16268
	response to oxygen-containing compound	0.000484198	291/3728	1000/16268
	positive regulation of cell migration	0.000484198	151/3728	468/16268
	localization within membrane	0.000572513	185/3728	596/16268
	Glycogen synthesis and degradation	0.000677103	24/2155	39/8752
	Cholesterol metabolism with Bloch and Kandutsch Russell pathways	0.000677103	27/2155	47/8752
	alcohol metabolic process	0.00073691	93/3728	263/16268
	macromolecule metabolic process	0.000767552	1911/3728	7807/16268
	EGF EGFR signaling	0.000889261	65/2155	158/8752
	regulation of protein localization to cell periphery	0.000980781	48/3728	114/16268
	phospholipid metabolic process	0.00105991	114/3728	340/16268
	Axon guidance	0.0010864	179/2650	543/11004
	Metabolism	0.0010864	593/2650	2100/11004
	Diseases of signal transduction by growth factor receptors and second messengers	0.00118163	150/2650	444/11004
	regulation of cell migration	0.00119212	237/3728	802/16268
	Prolactin signaling	0.00135509	36/2155	74/8752
	Nervous system development	0.00137361	184/2650	568/11004
	cholesterol biosynthetic process	0.00145064	25/3728	47/16268
	secondary alcohol biosynthetic process	0.00145064	25/3728	47/16268
	regulation of metabolic process	0.00148915	1408/3728	5655/16268
	protein localization to membrane	0.00148915	157/3728	501/16268
	regulation of signaling	0.00149211	735/3728	2816/16268
	positive regulation of locomotion	0.00149396	156/3728	498/16268
	regulation of lipid metabolic process	0.00149396	86/3728	244/16268
	regulation of protein localization to membrane	0.00149396	56/3728	142/16268
	enzyme binding	0.00153428	493/4006	1807/17454
	organophosphate metabolic process	0.00154002	260/3728	896/16268
	organophosphate biosynthetic process	0.00174039	159/3728	511/16268
	cellular response to insulin stimulus	0.00174039	56/3728	143/16268
	positive regulation of cell motility	0.00174039	153/3728	489/16268
	nitrogen compound transport	0.00174039	353/3728	1265/16268
	regulation of primary metabolic process	0.00174039	1188/3728	4725/16268
	sterol metabolic process	0.00174149	46/3728	111/16268
	positive regulation of angiogenesis	0.00174149	51/3728	127/16268
	regulation of cell communication	0.00176096	735/3728	2824/16268
	negative regulation of metabolic process	0.00176096	622/3728	2357/16268
	Metabolism of lipids	0.00182683	232/2650	747/11004
	sterol biosynthetic process	0.00186755	26/3728	51/16268
	canonical NF-kappaB signal transduction	0.00191052	96/3728	282/16268
	positive regulation of vasculature development	0.00191052	52/3728	131/16268
	cell migration	0.0021621	345/3728	1238/16268
	small molecule metabolic process	0.00227162	400/3728	1459/16268
	regulation of lipid biosynthetic process	0.00241201	55/3728	142/16268
	regulation of locomotion	0.00243671	253/3728	877/16268
	monocarboxylic acid metabolic process	0.00245213	151/3728	486/16268
	phospholipid biosynthetic process	0.0026342	78/3728	221/16268
	small molecule biosynthetic process	0.00275466	148/3728	476/16268
	secondary alcohol metabolic process	0.00275466	44/3728	107/16268
	protein catabolic process	0.00278088	259/3728	903/16268
	proteolysis involved in protein catabolic process	0.00278088	213/3728	724/16268
	regulation of cell motility	0.00295052	246/3728	853/16268
	regulation of canonical NF-kappaB signal transduction	0.00299511	89/3728	261/16268
	cholesterol metabolic process	0.00299511	41/3728	98/16268
	IL4 signaling	0.00301733	26/2155	50/8752
	Focal adhesion	0.00301733	75/2155	198/8752
	AGE RAGE pathway	0.00301733	32/2155	66/8752
	Thyroid stimulating hormone TSH signaling	0.00301733	29/2155	58/8752
	protein metabolic process	0.00308218	970/3728	3824/16268
	heterocyclic compound binding	0.00309035	286/4006	995/17454
	proteasomal protein catabolic process	0.00309969	156/3728	508/16268
	response to nitrogen compound	0.00319057	201/3728	680/16268
	organic acid metabolic process	0.00324641	218/3728	746/16268
	vacuolar transport	0.00354105	59/3728	158/16268
	positive regulation of biological process	0.00400422	1309/3728	5271/16268
	regulation of signal transduction	0.00424089	662/3728	2545/16268
	negative regulation of biosynthetic process	0.00424646	494/3728	1854/16268
	insulin receptor signaling pathway	0.00445766	36/3728	84/16268
	enzyme regulator activity	0.00463095	322/4006	1148/17454
	anion binding	0.00463095	332/4006	1186/17454
	nucleoside phosphate binding	0.00463095	269/4006	939/17454
	purine nucleotide binding	0.00463095	239/4006	821/17454
	transcription factor binding	0.00463095	160/4006	520/17454
	intracellular transport	0.00467944	330/3728	1193/16268
	cytoplasmic translation	0.00467944	60/3728	163/16268
	positive regulation of cellular process	0.00474654	1234/3728	4957/16268
	oxoacid metabolic process	0.00489577	215/3728	740/16268
	negative regulation of DNA-templated transcription	0.00491983	287/3728	1023/16268
	cellular response to chemical stress	0.00528089	77/3728	223/16268
	homeostatic process	0.0060809	348/3728	1270/16268
	negative regulation of RNA metabolic process	0.0060809	313/3728	1130/16268
	macromolecule catabolic process	0.0060809	341/3728	1242/16268
	establishment of localization in cell	0.0060809	424/3728	1577/16268
	cellular component organization or biogenesis	0.0064342	1405/3728	5699/16268
	response to insulin	0.00656927	57/3728	155/16268
	negative regulation of macromolecule metabolic process	0.0069225	572/3728	2186/16268
	locomotion	0.0069225	284/3728	1017/16268
	response to lipid	0.0069225	158/3728	525/16268
	negative regulation of RNA biosynthetic process	0.0069225	289/3728	1037/16268
	tube morphogenesis	0.00695894	166/3728	556/16268
	protein domain specific binding	0.00705249	141/4006	453/17454
	nucleotide binding	0.00710379	263/4006	923/17454
	positive regulation of small molecule metabolic process	0.00751559	43/3728	109/16268
	macroautophagy	0.00840608	106/3728	332/16268
	regulation of angiogenesis	0.00840608	81/3728	241/16268
	establishment of protein localization	0.00840608	314/3728	1140/16268
	carboxylic acid metabolic process	0.00849361	208/3728	721/16268
	proteolysis	0.00874673	320/3728	1165/16268
	Glycogen breakdown (glycogenolysis)	0.00876441	11/2650	14/11004
	Signaling by ROBO receptors	0.00876441	79/2650	217/11004
	identical protein binding	0.00886524	517/4006	1949/17454
	purine ribonucleoside triphosphate binding	0.00886524	203/4006	693/17454
	protein modification process	0.00890184	589/3728	2263/16268
	Insulin signaling	0.00904425	61/2155	160/8752
	cellular response to endogenous stimulus	0.00990479	254/3728	904/16268
	regulation of small molecule metabolic process	0.00996257	82/3728	246/16268
	semaphorin-plexin signaling pathway	0.00996257	21/3728	42/16268
	cellular response to nitrogen compound	0.0102894	138/3728	454/16268
	Hallmark of cancer sustaining proliferative signaling	0.0111164	41/2155	98/8752
	cellular response to stimulus	0.0111314	1461/3728	5960/16268
	regulation of vasculature development	0.0111314	82/3728	247/16268
	negative regulation of macromolecule biosynthetic process	0.0111314	476/3728	1803/16268
	lysosomal transport	0.0113161	48/3728	128/16268
	regulation of cell size	0.0113161	42/3728	108/16268
	phosphorylation	0.0113161	282/3728	1018/16268
	DNA-templated transcription	0.0113161	798/3728	3141/16268
	Disease	0.0116426	511/2650	1843/11004
	phosphatase regulator activity	0.011796	37/4006	89/17454
	RHO GTPase cycle	0.0119691	144/2650	449/11004
	Cholesterol biosynthesis	0.0119691	16/2650	26/11004
	regulation of intracellular signal transduction	0.0119879	441/3728	1662/16268
	response to peptide hormone	0.0127331	80/3728	241/16268
	cellular component organization	0.0140113	1357/3728	5522/16268
	tube development	0.0140113	182/3728	627/16268
	glycerolipid metabolic process	0.014017	107/3728	341/16268
	ubiquitin-dependent protein catabolic process	0.0140443	168/3728	573/16268
	regulation of cellular localization	0.0140692	221/3728	780/16268
	modification-dependent protein catabolic process	0.0141736	170/3728	581/16268
	MET in type 1 papillary renal cell carcinoma	0.0148149	27/2155	58/8752
	Integrated breast cancer pathway	0.0148149	57/2155	152/8752
	SREBF and miR33 in cholesterol and lipid homeostasis	0.0148149	11/2155	16/8752
	NF kB signaling and ARTD family members	0.0148149	16/2155	28/8752
	Alzheimer 39 s disease	0.0148149	89/2155	260/8752
	miR targeted genes in lymphocytes	0.0148149	135/2155	421/8752
	purine ribonucleotide binding	0.0155207	219/4006	763/17454
	modification-dependent macromolecule catabolic process	0.0156254	171/3728	586/16268
	cellular response to lipid	0.0159308	125/3728	410/16268
	regulation of mesenchymal stem cell differentiation	0.0163516	8/3728	10/16268
	Insulin signaling in adipocytes normal condition	0.0164477	7/2155	8/8752
	Insulin signaling in adipocytes diabetic condition	0.0164477	7/2155	8/8752
	Hepatocyte growth factor receptor signaling	0.0164477	18/2155	34/8752
	lipid binding	0.0168891	196/4006	675/17454
	cellular response to oxidative stress	0.0168964	62/3728	179/16268
	stem cell differentiation	0.0168964	54/3728	151/16268
	regulation of DNA-templated transcription	0.0171389	759/3728	2990/16268
	steroid biosynthetic process	0.0172175	44/3728	117/16268
	cellular response to hormone stimulus	0.0173539	136/3728	453/16268
	regulation of response to stimulus	0.0179486	849/3728	3370/16268
	DNA-binding transcription repressor activity, RNA polymerase II-specific	0.0182775	71/4006	207/17454
	ribonucleotide binding	0.0188809	221/4006	775/17454
	phosphoric ester hydrolase activity	0.0188809	133/4006	436/17454
	multivesicular body sorting pathway	0.0189535	22/3728	47/16268
	Cholesterol metabolism	0.0197839	31/2155	72/8752
	Signaling by Receptor Tyrosine Kinases	0.0198096	161/2650	516/11004
	glycerophospholipid metabolic process	0.019964	89/3728	278/16268
	negative regulation of nucleobase-containing compound metabolic process	0.019964	336/3728	1246/16268
	protein transport	0.019964	241/3728	865/16268
	phosphatidylinositol metabolic process	0.0201289	51/3728	142/16268
	fatty acid metabolic process	0.0201289	100/3728	319/16268
	regulation of RNA biosynthetic process	0.0201289	762/3728	3008/16268
	protein phosphorylation	0.0201289	260/3728	941/16268
	DNA-binding transcription factor binding	0.0202419	129/4006	424/17454
	basal transcription machinery binding	0.0202419	25/4006	55/17454
	basal RNA polymerase II transcription machinery binding	0.0202419	25/4006	55/17454
	DNA-binding transcription repressor activity	0.0202419	73/4006	217/17454
	phosphotransferase activity, alcohol group as acceptor	0.0202419	232/4006	822/17454
	adenyl nucleotide binding	0.0202419	123/4006	401/17454
	ATP binding	0.0202419	96/4006	300/17454
	circulatory system development	0.0202977	211/3728	747/16268
	regulation of protein localization	0.0202977	196/3728	688/16268
	Cholesterol biosynthesis pathway in hepatocytes	0.020753	21/2155	43/8752
	endosome to lysosome transport	0.0208913	29/3728	69/16268
	regulation of macromolecule metabolic process	0.0209924	1273/3728	5179/16268
	Cytoplasmic ribosomal proteins	0.0210577	36/2155	88/8752
	Alzheimer 39 s disease and miRNA effects	0.0210577	89/2155	265/8752
	Gastrin signaling	0.0221412	44/2155	114/8752
	Targeted agents in triple negative breast cancer	0.0221412	19/2155	38/8752
	positive regulation of catabolic process	0.0240061	143/3728	484/16268
	enzyme-linked receptor protein signaling pathway	0.0240061	222/3728	793/16268
	regulation of localization	0.0240061	422/3728	1601/16268
	Focal adhesion PI3K Akt mTOR signaling	0.0241656	99/2155	302/8752
	T-helper 17 type immune response	0.0242445	20/3728	42/16268
	blood vessel morphogenesis	0.0245654	134/3728	450/16268
	response to endogenous stimulus	0.0245654	277/3728	1013/16268
	PPAR signaling	0.0249515	23/2155	50/8752
	Inhibition of GNAQ regulated signaling in uveal melanoma	0.0249515	17/2155	33/8752
	Disorders of galactose metabolism	0.0258284	9/2155	13/8752
	Enterocyte cholesterol metabolism	0.0258284	18/2155	36/8752
	mesenchymal cell differentiation	0.0260098	68/3728	204/16268
	Nanoparticle mediated activation of receptor signaling	0.026625	15/2155	28/8752
	endothelial cell migration	0.0266411	66/3728	197/16268
	positive regulation of metabolic process	0.0267517	760/3728	3009/16268
	RNA metabolic process	0.0267913	998/3728	4015/16268
	ameboidal-type cell migration	0.0267913	55/3728	158/16268
	VEGFA VEGFR2 signaling	0.0268146	134/2155	430/8752
	positive regulation of lipid localization	0.0280983	32/3728	80/16268
	regulation of catabolic process	0.0289254	245/3728	888/16268
	Cholesterol synthesis disorders	0.0289505	11/2155	18/8752
	glycerolipid biosynthetic process	0.0298037	74/3728	227/16268
	positive regulation of canonical NF-kappaB signal transduction	0.0298037	66/3728	198/16268
	T-helper 17 cell differentiation	0.0299805	17/3728	34/16268
	regulation of developmental process	0.0300358	467/3728	1792/16268
	positive regulation of lipid biosynthetic process	0.0302558	30/3728	74/16268
	cellular response to molecule of bacterial origin	0.0302558	53/3728	152/16268
	vasculature development	0.0302558	148/3728	507/16268
	intracellular glucose homeostasis	0.0302558	34/3728	87/16268
	regulation of cellular component biogenesis	0.030623	222/3728	798/16268
	response to chemical	0.030623	660/3728	2595/16268
	ribonucleoside triphosphate phosphatase activity	0.0310364	236/4006	845/17454
	nutrient storage	0.0314129	29/3728	71/16268
	lipid storage	0.0314129	29/3728	71/16268
	transmembrane transport	0.0333581	290/3728	1072/16268
	IL5 signaling	0.0335565	18/2155	37/8752
	miR targeted genes in muscle cell	0.0335565	111/2155	350/8752
	viral process	0.0336551	104/3728	340/16268
	ErbB signaling	0.0337569	35/2155	89/8752
	Endoplasmic reticulum stress response in coronavirus infection	0.0337569	21/2155	46/8752
	Catabolism of skeletal muscle in cachexia	0.0337569	19/2155	40/8752
	IL9 signaling	0.0337569	10/2155	16/8752
	proteasome-mediated ubiquitin-dependent protein catabolic process	0.0338472	114/3728	378/16268
	response to salt	0.0339094	5/3728	5/16268
	mesenchymal stem cell differentiation	0.0339094	8/3728	11/16268
	nucleobase-containing compound biosynthetic process	0.0339094	1026/3728	4144/16268
	cellular response to sodium arsenite	0.0339094	5/3728	5/16268
	steroid metabolic process	0.0339094	79/3728	247/16268
	cellular response to salt	0.0339094	5/3728	5/16268
	response to sodium arsenite	0.0339094	5/3728	5/16268
	intracellular protein transport	0.0339318	151/3728	521/16268
	regulation of autophagy	0.0339318	102/3728	333/16268
	retrograde transport, endosome to Golgi	0.0339318	37/3728	98/16268
	vacuole organization	0.0339318	68/3728	207/16268
	RNA biosynthetic process	0.0339318	948/3728	3814/16268
	hormone binding	0.0353031	31/4006	76/17454
	oxidoreductase activity, acting on a sulfur group of donors	0.0353031	24/4006	54/17454
	phospholipid binding	0.0353987	126/4006	419/17454
	KEAP1-NFE2L2 pathway	0.035535	48/2650	124/11004
	extracellular matrix disassembly	0.0355627	25/3728	59/16268
	response to stress	0.0359223	787/3728	3135/16268
	regulation of RNA metabolic process	0.0361626	816/3728	3258/16268
	chemical homeostasis	0.0361626	216/3728	778/16268
	negative regulation of endocytosis	0.0361626	24/3728	56/16268
	regulation of epithelial cell migration	0.0361626	24/3728	56/16268
	positive regulation of D-glucose transmembrane transport	0.0365314	16/3728	32/16268
	polysaccharide metabolic process	0.0365314	29/3728	72/16268
	transferase activity, transferring phosphorus-containing groups	0.0365668	279/4006	1021/17454
	hydrolase activity	0.0365668	651/4006	2547/17454
	DNA damage response only ATM dependent	0.0369934	41/2155	109/8752
	Nuclear receptors meta pathway	0.0374563	100/2155	313/8752
	carbohydrate transport	0.0378853	35/3728	92/16268
	regulation of plasma membrane bounded cell projection assembly	0.0378853	58/3728	172/16268
	Fatty acid and lipoprotein transport in hepatocytes	0.0380356	17/2155	35/8752
	carbohydrate derivative transport	0.0381627	28/3728	69/16268
	metal ion binding	0.0382168	264/4006	962/17454
	regulation of anatomical structure morphogenesis	0.0382975	176/3728	621/16268
	positive regulation of epithelial cell migration	0.0383086	18/3728	38/16268
	macromolecule biosynthetic process	0.0383086	1411/3728	5800/16268
	endosome transport via multivesicular body sorting pathway	0.0383416	19/3728	41/16268
	macromolecule modification	0.0383416	618/3728	2429/16268
	regulation of cellular component size	0.0393819	76/3728	238/16268
	Omega 9 fatty acid synthesis	0.0394407	9/2155	14/8752
	protein phosphatase regulator activity	0.0399989	31/4006	77/17454
	mesenchyme development	0.0408358	77/3728	242/16268
	kinase activity	0.0412121	244/4006	884/17454
	developmental growth	0.0416078	81/3728	257/16268
	Membrane Trafficking	0.0418734	188/2650	625/11004
	pyrophosphatase activity	0.0419171	247/4006	898/17454
	enzyme activator activity	0.0419171	151/4006	519/17454
	hydrolase activity, acting on acid anhydrides, in phosphorus-containing anhydrides	0.0419171	247/4006	898/17454
	hydrolase activity, acting on acid anhydrides	0.0419171	247/4006	898/17454
	phosphatase activity	0.0419171	105/4006	343/17454
	substrate adhesion-dependent cell spreading	0.0420744	33/3728	86/16268
	regulation of cell projection assembly	0.0420744	58/3728	173/16268
	positive regulation of developmental process	0.0426789	264/3728	974/16268
	cell motility	0.0428146	379/3728	1442/16268
	glycogen metabolic process	0.0428146	25/3728	60/16268
	cation binding	0.0451278	288/4006	1064/17454
	isomerase activity	0.045285	112/4006	371/17454
	blood vessel development	0.0456432	140/3728	483/16268
	regulation of molecular function	0.0458971	374/3728	1423/16268
	energy reserve metabolic process	0.0461407	28/3728	70/16268
	negative regulation of response to stimulus	0.0465448	359/3728	1362/16268
	Pancreatic adenocarcinoma pathway	0.0465601	34/2155	88/8752
	Androgen receptor signaling	0.0465601	33/2155	85/8752
	Integrin mediated cell adhesion	0.0465601	38/2155	101/8752
	Glycerolipids and glycerophospholipids	0.0465601	12/2155	22/8752
	Alpha 6 beta 4 signaling	0.0465601	16/2155	33/8752
	regulation of biosynthetic process	0.0466388	1116/3728	4543/16268
	anatomical structure morphogenesis	0.0467278	475/3728	1840/16268
	maintenance of location	0.0468773	58/3728	174/16268
	small GTPase-mediated signal transduction	0.047224	116/3728	391/16268
	Effect of dasatinib on the BCR ABL signaling pathway	0.0474764	20/2155	45/8752
	miR targeted genes in leukocytes	0.0474764	45/2155	125/8752
	Ras signaling	0.0474764	62/2155	183/8752
	Degradation pathway of sphingolipids including diseases	0.0474764	10/2155	17/8752
	Hepatitis B infection	0.0474764	53/2155	152/8752
	cellular response to lipopolysaccharide	0.0475186	49/3728	142/16268
	regulation of plasma lipoprotein particle levels	0.0475385	27/3728	67/16268
	protein localization to cell junction	0.0475385	27/3728	67/16268
	nucleic acid biosynthetic process	0.0479792	964/3728	3897/16268
	Regulation of actin cytoskeleton	0.04833	52/2155	149/8752
	HDAC6 interactions in the central nervous system	0.04833	41/2155	112/8752
	hydrolase activity, acting on ester bonds	0.0486573	223/4006	806/17454
	nucleoside-triphosphatase regulator activity	0.0486573	130/4006	441/17454
	GTPase regulator activity	0.0486573	130/4006	441/17454
	catalytic activity, acting on a protein	0.0488937	634/4006	2491/17454
Cells_Mean_LargeBODIPYObjects_Granularity_2_BODIPY	mitotic cell cycle	0.0132672	96/1238	784/16268
	cell cycle	0.0299152	150/1238	1418/16268
	cell cycle process	0.0299152	123/1238	1120/16268
	mitotic cell cycle process	0.0299152	80/1238	651/16268
Cells_AreaShape_Orientation	nucleocytoplasmic transport	0.0449566	35/1047	263/16268
	macromolecule biosynthetic process	0.0449566	438/1047	5800/16268
	cellular process	0.0449566	1008/1047	15192/16268
	macromolecule metabolic process	0.0449566	565/1047	7807/16268
	nuclear transport	0.0449566	35/1047	263/16268
	protein disulfide isomerase activity	0.0156771	7/1148	15/17454
	intramolecular oxidoreductase activity, transposing S-S bonds	0.0156771	7/1148	15/17454

### Sheet: ST16
Supplementary Table 16: CARMA fine-mapping results for loci where the 282 IR lead variants (SNPs) are located. We report the posterior inclusion probabilities (PIP) of all proxies (r2>0.8) of the 282 lead IR SNPs. Additionally, we include the annotation of each variant as reported in Open Targets Platform, which utilized Variant Effect Predictor (VEP). We highlight those with a PIP > 0.8, particularly those annotated as missense variant in bold. For each variant we additionally report genomic positions in build 37 (b37), build 38 (b38), effect allele, other allele, beta, standard error (SE) and p-value. For missense variants with PIP > 0.8, we additionally report the Illuminating the Druggable Genome (IDG) development level: Tclin = clinically validated drug target; Tchem = chemically tractable, no approved drug; Tbio = biologically characterized; Tdark = poorly characterized.
Lead IR SNP	Proxy	R2 with lead	Chromosome	Position (b37)	Position (b38)	Effect allele	Other Allele	Beta	SE	P-value	PIP	Annotation	IDG drug target label
rs7009128	rs1031045	1	8	19801112	19943601	A	G	0.0733992	0.00900309	3.55963e-16	1	Intron variant overlapping with LPL.	NA
rs231492	rs231492	1	17	41978756	43901388	T	G	0.0234336	0.00282016	9.6277e-17	1	Intron variant overlapping with MPP2.	NA
rs204907	rs204907	1	19	45461996	44958739	G	A	-0.0173956	0.00258834	1.80792e-11	1	Intron variant overlapping with CLPTM1.	NA
rs2913973	rs754671	0.94559	19	8458960	8394076	C	T	0.0103102	0.00140055	1.81819e-13	0.999998	Intron variant overlapping with RAB11B.	NA
rs8101064	rs8101064	1	19	7293119	7293108	T	C	0.0158659	0.00249599	2.06299e-10	0.99999	Intron variant overlapping with INSR.	NA
rs7017801	rs7017801	1	8	126612515	125600271	G	A	0.0054367	0.00102442	1.11375e-07	0.999964	Intron variant overlapping with ENSG00000302425, a lncRNA gene. The closest protein-coding gene is TRIB1 (161,868 basepair away).	NA
rs4450871	rs4450871	1	4	4990298	4988571	G	A	-0.00672954	0.00108075	4.76338e-10	0.999958	Intron variant overlapping with ENSG00000300857, a lncRNA gene. The closest protein-coding gene is CYTL1 (26,015 basepair away).	NA
rs13263508	rs6989064	1	8	19941448	20083937	C	T	0.021147	0.00225801	7.58297e-21	0.999944	Intron variant overlapping with ENSG00000253775, a lncRNA gene. The closest protein-coding gene is SLC18A1 (60,918 basepair away).	NA
rs17440396	rs17440396	1	11	116621770	116751054	A	G	-0.0271612	0.00334746	4.89933e-16	0.999894	Intron variant overlapping with BUD13.	NA
rs1534696	rs1534696	1	7	26397239	26357619	C	A	0.00811864	0.00115405	1.99394e-12	0.99986	Intron variant overlapping with SNX10.	NA
rs8083730	rs8083730	1	18	293519	293519	A	G	-0.00849013	0.0015309	2.92553e-08	0.999846	Upstream gene variant 480 basepair away from THOC1-DT, a lncRNA gene. The closest protein-coding gene is COLEC12 (23,218 basepair away).	NA
rs3808350	rs3808350	1	7	1125893	1086257	G	A	0.00499562	0.000948854	1.40272e-07	0.999767	Intron variant overlapping with C7orf50.	NA
rs4849902	rs4849902	1	2	121304548	120546972	C	T	0.00587325	0.00101596	7.42635e-09	0.999585	Upstream gene variant 1,466 basepair away from ENSG00000303222, a lncRNA gene. The closest protein-coding gene is GLI2 (188,896 basepair away).	NA
rs3843467	rs3843467	1	5	55856375	56560548	T	G	0.0198438	0.00224584	9.93841e-19	0.999274	Intron variant overlapping with C5orf67, a lncRNA gene. The closest protein-coding gene is MAP3K1 (255,001 basepair away).	NA
rs12202350	rs12202350	1	6	160379096	159958064	C	T	0.00984119	0.00167484	4.20521e-09	0.998812	Upstream gene variant 11,018 basepair away from IGF2R.	NA
rs4976033	rs4976033	1	5	67714246	68418419	G	A	0.00884594	0.00123884	9.30033e-13	0.998764	Upstream gene variant 4,455 basepair away from ENSG00000309850, a lncRNA gene. The closest protein-coding gene is PIK3R1 (116,598 basepair away).	NA
rs4804833	rs2115107	0.980791	19	7968168	7903283	A	G	0.00849515	0.00121303	2.50113e-12	0.998622	Non coding transcript exon variant overlapping with ENSG00000214248, a lncRNA gene. The closest protein-coding gene is MAP2K7 (594 basepair away).	NA
rs387976	rs387976	1	19	45379060	44875803	C	A	-0.00494613	0.000945616	1.68973e-07	0.99838	Intron variant overlapping with NECTIN2.	NA
rs4709741	rs4709741	1	6	164092291	163671259	A	C	-0.00910633	0.00164583	3.14846e-08	0.995678	Intron variant overlapping with ENSG00000301235, a lncRNA gene. The closest protein-coding gene is QKI (92,667 basepair away).	NA
rs16952930	rs16952930	1	17	401847	498607	C	T	0.00706395	0.00131795	8.33057e-08	0.992619	Intron variant overlapping with ENSG00000297664, a lncRNA gene. The closest protein-coding gene is VPS53 (10,061 basepair away).	NA
rs2894610	rs2288587	1	2	227596512	226731796	C	T	0.0107466	0.00216236	6.70079e-07	0.991875	3 prime utr variant overlapping with IRS1.	NA
rs7134150	rs7134150	1	12	20591332	20438398	A	G	0.0107144	0.00182424	4.27052e-09	0.990473	Intron variant overlapping with PDE3A.	NA
rs11873305	rs11873305	1	18	58049192	60381959	C	A	-0.0123524	0.00244792	4.51003e-07	0.988889	Intron variant overlapping with ENSG00000285681, a lncRNA gene. The closest protein-coding gene is MC4R (9,184 basepair away).	NA
rs17135399	rs17135399	1	11	126218541	126348646	G	A	0.011457	0.00209594	4.59572e-08	0.982069	3 prime utr variant overlapping with GSEC, a lncRNA gene. The closest protein-coding gene is DCPS (0 basepair away).	NA
rs12454712	rs12454712	1	18	60845884	63178651	C	T	-0.00768609	0.00117491	6.07543e-11	0.979411	Intron variant overlapping with BCL2.	NA
rs10495160	rs10495160	1	1	221135961	220962619	T	C	0.00774726	0.0015074	2.75477e-07	0.976347	Upstream gene variant 1,634 basepair away from ENSG00000296435, a lncRNA gene. The closest protein-coding gene is HLX (77,560 basepair away).	NA
rs1561105	rs1561105	1	8	23610799	23753286	G	T	-0.0052383	0.00104105	4.86019e-07	0.975501	Intron variant overlapping with ENSG00000253471, a lncRNA gene. The closest protein-coding gene is NKX2-6 (46,530 basepair away).	NA
rs3820897	rs3820897	1	2	3642361	3594771	T	C	-0.00841256	0.0013056	1.16813e-10	0.975353	Upstream gene variant 341 basepair away from COLEC11.	NA
rs12742115	rs35560426	1	1	27069169	26742678	C	T	0.016423	0.0023032	9.999e-13	0.974842	Intron variant overlapping with ARID1A.	NA
rs12610057	rs12610057	1	19	19315180	19204371	A	G	0.00464044	0.000940147	7.97965e-07	0.974615	Upstream gene variant 957 basepair away from NR2C2AP.	NA
rs8073599	rs8073599	1	17	65367094	67370978	T	C	0.00444899	0.000900606	7.8125e-07	0.966752	Upstream gene variant 4,401 basepair away from PSMD12.	NA
rs11045171	rs11045171	1	12	20470199	20317265	G	A	-0.0108833	0.00152979	1.12539e-12	0.966258	Upstream gene variant 3,172 basepair away from ENSG00000297166, a lncRNA gene. The closest protein-coding gene is PDE3A (51,272 basepair away).	NA
rs1044531	rs1044531	1	9	117098650	114336370	C	T	0.00806791	0.00151956	1.10002e-07	0.961103	3 prime utr variant overlapping with AKNA.	NA
rs4474021	rs4474021	1	8	12632903	12775394	T	G	0.00485322	0.000984262	8.18863e-07	0.956346	Intron variant overlapping with LINC03019, a lncRNA gene. The closest protein-coding gene is LONRF1 (19,868 basepair away).	NA
rs2294239	rs2294239	1	22	29449477	29053489	G	A	-0.00481634	0.000921405	1.72124e-07	0.911364	Intron variant overlapping with ZNRF3.	NA
rs1133400	rs1133400	1	10	134459388	132645884	G	A	0.00516083	0.00104802	8.46362e-07	0.901963	Missense variant overlapping with INPP5A, causing amino-acid change: K45R with moderate impact.	Tbio
rs9610329	rs9610329	1	22	36042986	35646939	T	C	0.0054878	0.000951968	8.18112e-09	0.89814	Upstream gene variant 1,507 basepair away from APOL6.	NA
rs10774625	rs10774625	1	12	111910219	111472415	A	G	0.00680891	0.00112508	1.43099e-09	0.887116	Intron variant overlapping with ATXN2.	NA
rs7757997	rs7757997	1	6	160682897	160261865	G	A	0.0121949	0.00228615	9.5943e-08	0.843884	Upstream gene variant 3,044 basepair away from SLC22A2.	NA
rs634869	rs634869	1	6	139831757	139510620	T	C	0.0126655	0.00152686	1.08494e-16	0.835531	Upstream gene variant 3,022 basepair away from ENSG00000226571, a lncRNA gene. The closest protein-coding gene is CITED2 (135,972 basepair away).	NA
rs4760	rs4760	1	19	44153100	43648948	G	A	0.00595808	0.00121291	9.00527e-07	0.825885	Missense variant overlapping with PLAUR, causing amino-acid change: L317P with moderate impact.	NA
rs9306	rs9306	1	6	163736204	163315172	C	T	0.0044357	0.000890876	6.39032e-07	0.820827	3 prime utr variant overlapping with PACRG-AS1, a lncRNA gene. The closest protein-coding gene is PACRG (0 basepair away).	Tchem
rs6670438	rs6670438	1	1	203508174	203539046	C	T	-0.00537202	0.000959106	2.13033e-08	0.809895	Intron variant overlapping with ENSG00000307500, a lncRNA gene. The closest protein-coding gene is OPTC (30,097 basepair away).	NA
rs2268569	rs2268569	1	7	44227020	44187421	T	G	0.00797309	0.00153373	2.00916e-07	0.790817	Intron variant overlapping with GCK.	NA
rs2967618	rs2967618	1	19	8469963	8405079	T	C	0.00445199	0.000875445	3.6684e-07	0.782076	Upstream gene variant 645 basepair away from RAB11B.	NA
rs10958704	rs10958704	1	8	38328302	38470784	G	A	0.00530444	0.000936085	1.45636e-08	0.753209	Intron variant overlapping with ENSG00000305763, a lncRNA gene. The closest protein-coding gene is FGFR1 (2,149 basepair away).	NA
rs26008	rs26008	1	5	131008194	131672501	T	C	0.0112223	0.00194626	8.11345e-09	0.751401	Missense variant overlapping with FNIP1, causing amino-acid change: Q648R with moderate impact.	NA
rs9366846	rs2483211	1	6	34225931	34258154	T	C	0.00663581	0.00125436	1.22186e-07	0.749125	Intron variant overlapping with ENSG00000225339, a lncRNA gene. The closest protein-coding gene is SMIM29 (9,148 basepair away).	NA
rs2183825	rs2183825	1	9	28412375	28412377	C	T	0.00532521	0.0009746	4.65525e-08	0.743488	Intron variant overlapping with LINGO2.	NA
rs7003404	rs7003404	1	8	25871350	26013834	T	C	0.00573271	0.00111533	2.74854e-07	0.740712	Intron variant overlapping with EBF2.	NA
rs12154905	rs12154905	1	7	25955754	25916134	A	G	0.00745034	0.00118076	2.79467e-10	0.740575	Upstream gene variant 21,778 basepair away from ENSG00000300068, a lncRNA gene. The closest protein-coding gene is NFE2L3 (236,064 basepair away).	NA
rs12929588	rs12929588	1	16	85262290	85228684	C	T	-0.00554345	0.00109789	4.43661e-07	0.738166	Intron variant overlapping with ENSG00000287787, a lncRNA gene. The closest protein-coding gene is CIBAR2 (116,212 basepair away).	NA
rs6066149	rs6066149	1	20	45602638	46973999	A	G	-0.00817417	0.00124289	4.80827e-11	0.726407	Intron variant overlapping with EYA2.	NA
rs709679	rs709679	1	19	18726856	18616046	C	T	-0.00437025	0.000853501	3.04928e-07	0.712965	Synonymous variant overlapping with TMEM59L.	NA
rs390923	rs390923	1	1	110499669	109957047	G	A	0.00508713	0.000929842	4.47606e-08	0.707994	Intron variant overlapping with ENSG00000297293, a lncRNA gene. The closest protein-coding gene is CSF1 (26,055 basepair away).	NA
rs17149807	rs12546815	0.841146	8	9184099	9326589	A	G	-0.0122349	0.00164558	1.04547e-13	0.69906	Intron variant overlapping with PPP1R3B-DT, a lncRNA gene. The closest protein-coding gene is PPP1R3B (175,931 basepair away).	NA
rs17326656	rs17326656	1	2	48962291	48735152	T	G	0.00661791	0.00113564	5.62804e-09	0.669514	Intron variant overlapping with LHCGR.	NA
rs12356193	rs12356193	1	10	61413353	59653595	G	A	-0.00650835	0.00118213	3.67856e-08	0.644715	Intron variant overlapping with SLC16A9.	NA
rs10479001	rs10479001	1	5	131607721	132272028	T	C	-0.00960866	0.001946	7.90709e-07	0.642639	Synonymous variant overlapping with PDLIM4.	NA
rs2252867	rs2252867	1	2	65296280	65069146	C	T	-0.00958532	0.00128905	1.03812e-13	0.622826	Intron variant overlapping with CEP68.	NA
rs35088354	rs35088354	1	19	56108735	55597369	A	G	0.0073117	0.00124976	4.90182e-09	0.616747	Intron variant overlapping with FIZ1.	NA
rs4804311	rs4804311	1	19	8615589	8550705	G	A	-0.0180445	0.00226384	1.57715e-15	0.606894	Splice polypyrimidine tract variant overlapping with MYO1F.	NA
rs6968554	rs6968554	1	7	17287106	17247482	A	G	-0.00639983	0.00102965	5.11415e-10	0.599365	Intron variant overlapping with ENSG00000237773, a lncRNA gene. The closest protein-coding gene is AHR (51,170 basepair away).	NA
rs7696969	rs7696969	1	4	143326714	142405561	T	G	0.00530567	0.000943408	1.86654e-08	0.596884	Intron variant overlapping with INPP4B.	NA
rs6470362	rs6470362	1	8	126525814		G	A	0.00979566	0.00135715	5.28371e-13	0.586079		NA
rs4751828	rs4751828	1	10	123000544	121241030	A	G	0.00545908	0.00108554	4.93303e-07	0.577022	Intron variant overlapping with ENSG00000293725, a lncRNA gene. The closest protein-coding gene is FGFR2 (237,302 basepair away).	NA
rs157935	rs157936	0.990846	7	130585623	130900864	G	T	-0.00567914	0.000983122	7.62085e-09	0.572571	Intron variant overlapping with LINC00513, a lncRNA gene. The closest protein-coding gene is KLF14 (166,657 basepair away).	NA
rs208062	rs208062	1	8	17818438	17960929	C	T	-0.00472755	0.000897565	1.38606e-07	0.552559	Intron variant overlapping with PCM1.	NA
rs646123	rs646123	1	17	40720632	42568614	A	G	0.00660485	0.00109022	1.37592e-09	0.550015	Intron variant overlapping with MLX.	NA
rs2175055	rs7856320	1	9	1036552	1036552	T	C	0.00626713	0.00107176	4.98998e-09	0.54955	Upstream gene variant 4,667 basepair away from ENSG00000286684, a lncRNA gene. The closest protein-coding gene is DMRT2 (13,805 basepair away).	NA
rs16862610	rs16862610	1	3	150052807	150335020	C	T	0.00906352	0.00163476	2.95199e-08	0.521675	Intron variant overlapping with LINC01214, a lncRNA gene. The closest protein-coding gene is TSC22D2 (73,278 basepair away).	NA
rs17475467	rs17475467	1	11	14485640		T	C	-0.0102324	0.00208658	9.39398e-07	0.516338		NA
rs3204635	rs10876968	0.989185	12	57644767	57250984	T	G	0.00638028	0.00109397	5.46968e-09	0.498143	Intron variant overlapping with STAC3.	NA
rs3204635	rs3204635	1	12	57637593	57243810	A	G	0.0064479	0.00110278	5.00594e-09	0.493887	3 prime utr variant overlapping with ENSG00000295078, a lncRNA gene. The closest protein-coding gene is STAC3 (0 basepair away).	NA
rs1045241	rs1045241	1	5	118729286	119393591	T	C	-0.00963192	0.00134822	9.05538e-13	0.475951	3 prime utr variant overlapping with TNFAIP8.	NA
rs2845885	rs2845885	1	11	63869062	64101590	C	T	0.0205204	0.00262233	5.06646e-15	0.472385	Intron variant overlapping with MACROD1.	NA
rs2195594	rs2393985	0.995571	10	65315005	63555245	T	G	0.00772995	0.00116146	2.82623e-11	0.461802	Intron variant overlapping with REEP3.	NA
rs2472511	rs2472511	1	9	107719789	104957508	T	C	-0.00487184	0.000994674	9.68541e-07	0.4612	Upstream gene variant 13,085 basepair away from CT70, a lncRNA gene. The closest protein-coding gene is ABCA1 (29,353 basepair away).	NA
rs2737218	rs2737218	1	8	116631278	115619051	C	T	-0.00713155	0.00122888	6.50262e-09	0.460719	Intron variant overlapping with TRPS1.	NA
rs17041868	rs17041868	1	2	111894720	111137143	C	T	0.00936741	0.00178533	1.54699e-07	0.458995	Intron variant overlapping with BCL2L11.	NA
rs6866562	rs6866562	1	5	52697383	53401553	G	A	-0.00454461	0.00088787	3.07883e-07	0.45842	Upstream gene variant 11,951 basepair away from ENSG00000240052, a processed pseudogene The closest protein-coding gene is FST (79,076 basepair away).	NA
rs4776794	rs4776794	1	15	66872266	66579928	A	G	0.00590373	0.000995363	3.00663e-09	0.45546	Upstream gene variant 2,262 basepair away from LINC01169, a lncRNA gene. The closest protein-coding gene is LCTL (13,930 basepair away).	NA
rs2195594	rs2195594	1	10	65319321	63559561	A	G	0.007738	0.00116148	2.69821e-11	0.455181	Intron variant overlapping with REEP3.	NA
rs1151625	rs1151625	1	20	62369997	63738644	T	C	-0.0075057	0.00153002	9.31345e-07	0.452817	Missense variant overlapping with LIME1, causing amino-acid change: P211L with moderate impact.	NA
rs4946812	rs4946812	1	6	107431688	107110484	A	G	-0.00563122	0.00100128	1.86577e-08	0.451987	Intron variant overlapping with BEND3.	NA
rs2175055	rs2175055	1	9	1033354	1033354	T	C	0.00642812	0.00108698	3.3439e-09	0.451218	Upstream gene variant 7,865 basepair away from ENSG00000286684, a lncRNA gene. The closest protein-coding gene is DMRT2 (17,003 basepair away).	NA
rs8059722	rs8059722	1	16	67440389	67406486	C	T	-0.00928565	0.00179698	2.37419e-07	0.44966	Intron variant overlapping with ZDHHC1.	NA
rs2301179	rs2301179	1	10	118404620	116645109	A	G	-0.00425741	0.000856424	6.6556e-07	0.437857	3 prime utr variant overlapping with PNLIPRP2, a protein coding LoF gene. The closest protein-coding gene is SPMIP5 (18,587 basepair away).	NA
rs6486121	rs6486121	1	11	13355770	13334223	C	T	-0.00650167	0.00103664	3.56753e-10	0.427401	Intron variant overlapping with BMAL1.	NA
rs2044756	rs2044756	1	3	24292825	24251334	T	C	0.00804662	0.00149604	7.50611e-08	0.426491	Intron variant overlapping with THRB-AS2, a lncRNA gene. The closest protein-coding gene is THRB (0 basepair away).	NA
rs2472511	rs2472519	0.930033	9	107715878		G	A	-0.00492547	0.00100756	1.01603e-06	0.422582		NA
rs9937484	rs7200888	1	16	56456582	56422670	T	C	-0.00583037	0.00116354	5.41857e-07	0.42173	Intron variant overlapping with AMFR.	NA
rs157935	rs157935	1	7	130585553	130900794	G	T	-0.00570077	0.000986109	7.42247e-09	0.417099	Intron variant overlapping with LINC00513, a lncRNA gene. The closest protein-coding gene is KLF14 (166,587 basepair away).	NA
rs7300215	rs7300215	1	12	109089394	108695618	A	G	0.00546082	0.000980371	2.54511e-08	0.406301	Intron variant overlapping with CORO1C.	NA
rs2914228	rs2914228	1	5	158007165	158580157	T	C	0.0110335	0.00148561	1.1115e-13	0.403921	Intron variant overlapping with ENSG00000254135, a lncRNA gene. The closest protein-coding gene is EBF1 (115,763 basepair away).	NA
rs9937484	rs9937484	1	16	56464517	56430605	A	C	-0.00585343	0.00116516	5.06796e-07	0.393146	3 prime utr variant overlapping with NUDT21.	NA
rs6968554	rs4410790	0.964762	7	17284577	17244953	T	C	-0.00630353	0.0010235	7.3301e-10	0.386097	Intron variant overlapping with ENSG00000237773, a lncRNA gene. The closest protein-coding gene is AHR (53,699 basepair away).	NA
rs646123	rs10454087	1	17	40735641	42583623	T	C	0.00651843	0.00107971	1.56823e-09	0.385052	Intron variant overlapping with RETREG3.	NA
rs2581806	rs2564932	0.963211	3	53022010	52987994	A	C	0.00471113	0.000944351	6.07712e-07	0.375418	Intron variant overlapping with ENSG00000296593, a lncRNA gene. The closest protein-coding gene is SFMBT1 (0 basepair away).	NA
rs1029645	rs1029645	1	17	70295760	72299619	G	A	-0.00430695	0.000871991	7.844e-07	0.374683	Intron variant overlapping with LINC00511, a lncRNA gene. The closest protein-coding gene is SOX9 (173,203 basepair away).	NA
rs2573	rs11974034	0.941559	7	72939482	73525152	C	T	-0.0138584	0.00206017	1.73366e-11	0.369042	Upstream gene variant 2,859 basepair away from BAZ1B.	NA
rs7222358	rs7222358	1	17	17459620	17556306	C	T	0.0121797	0.00193984	3.4142e-10	0.367237	Intron variant overlapping with ENSG00000306320, a lncRNA gene. The closest protein-coding gene is PEMT (0 basepair away).	NA
rs13075137	rs13075137	1	3	4765093	4723409	T	C	-0.00444605	0.000862301	2.52247e-07	0.365817	Intron variant overlapping with ITPR1.	NA
rs1029645	rs11652864	0.980378	17	70296265	72300124	A	G	-0.00424994	0.000867659	9.67346e-07	0.364954	Intron variant overlapping with LINC00511, a lncRNA gene. The closest protein-coding gene is SOX9 (173,708 basepair away).	NA
rs17243091	rs17243091	1	11	26184060	26162513	A	G	0.00903629	0.00175206	2.50255e-07	0.360188	Upstream gene variant 82,127 basepair away from ENSG00000287227, a lncRNA gene. The closest protein-coding gene is ANO3 (169,617 basepair away).	NA
rs4632174	rs9916834	0.97872	17	41524963	43447595	T	C	0.00695119	0.00125851	3.32561e-08	0.355398	Intron variant overlapping with MIR2117HG, a lncRNA gene. The closest protein-coding gene is DHX8 (36,380 basepair away).	NA
rs10254829	rs10254829	1	7	150213151	150516063	C	A	0.00894588	0.00133706	2.22067e-11	0.35238	Intron variant overlapping with GIMAP7.	NA
rs4671331	rs7575523	0.969957	2	59335104	59107969	T	G	0.00438587	0.000878454	5.95364e-07	0.351853	Intron variant overlapping with LINC01122, a lncRNA gene.	NA
rs9991328	rs13131633	0.938344	4	89739479	88818328	T	C	0.00836177	0.00122702	9.44489e-12	0.350291	Intron variant overlapping with FAM13A.	NA
rs2581806	rs2581777	0.967749	3	53054727	53020711	C	T	0.00475917	0.000949236	5.33976e-07	0.350269	Intron variant overlapping with SFMBT1.	NA
rs12901649	rs12901649	1	15	73469535	73177194	C	T	-0.00454241	0.000882079	2.6096e-07	0.350189	Intron variant overlapping with NEO1.	NA
rs309593	rs309593	1	5	82848581	83552762	A	G	-0.00513915	0.00104547	8.84945e-07	0.349298	Intron variant overlapping with VCAN-AS1, a lncRNA gene. The closest protein-coding gene is VCAN (0 basepair away).	NA
rs35088354	rs2161456	0.876432	19	56116915	55605549	T	C	0.00688801	0.00119807	8.96358e-09	0.348319	Upstream gene variant 98 basepair away from ZNF865.	NA
rs17041868	rs3761706	1	2	111899881	111142304	A	G	0.00927207	0.0017778	1.83348e-07	0.347582	Intron variant overlapping with MIR4435-2HG, a lncRNA gene. The closest protein-coding gene is BCL2L11 (0 basepair away).	NA
rs7542907	rs7515857	0.849862	1	40418630	39952958	T	G	0.00651316	0.00114034	1.11915e-08	0.347348	Upstream gene variant 2,187 basepair away from MFSD2A.	NA
rs12457805	rs12457805	1	18	42599237	45019272	A	G	0.00489187	0.000968885	4.44191e-07	0.346112	Intron variant overlapping with SETBP1.	NA
rs4671331	rs4671331	1	2	59312675	59085540	T	C	0.00439792	0.000876723	5.2672e-07	0.342206	Intron variant overlapping with LINC01122, a lncRNA gene.	NA
rs12025363	rs12025220	1	1	219634380	219461038	G	A	-0.0120386	0.00155073	8.28264e-15	0.340051	Intron variant overlapping with LYPLAL1-AS1, a lncRNA gene. The closest protein-coding gene is ZC3H11B (146,974 basepair away).	NA
rs9847824	rs9847824	1	3	129317585	129598742	T	C	-0.00782658	0.0015016	1.86651e-07	0.328856	Intron variant overlapping with PLXND1.	NA
rs9991328	rs9991328	1	4	89713121	88791970	T	C	0.00843955	0.00122797	6.29648e-12	0.328296	Intron variant overlapping with FAM13A.	NA
rs10886863	rs10886863	1	10	122929493	121169979	T	C	-0.0149591	0.00267484	2.23767e-08	0.322204	Intron variant overlapping with ENSG00000296663, a lncRNA gene. The closest protein-coding gene is WDR11 (260,455 basepair away).	NA
rs11637681	rs11637681	1	15	40387971	40095770	G	A	0.00475394	0.000963413	8.03641e-07	0.31895	Intron variant overlapping with BMF.	NA
rs2815749	rs2815749	1	1	72814783	72349100	A	G	-0.00645059	0.00116524	3.09735e-08	0.316257	Intron variant overlapping with LINC02796, a lncRNA gene. The closest protein-coding gene is NEGR1 (66,561 basepair away).	NA
rs13075137	rs2306881	0.827633	3	4753712	4712028	G	A	-0.00441964	0.000860152	2.77371e-07	0.309653	Intron variant overlapping with ITPR1.	NA
rs8059722	rs7205526	0.934791	16	67410583	67376680	T	C	-0.00933524	0.00181653	2.76131e-07	0.307924	Intron variant overlapping with LRRC36.	NA
rs1045241	rs1045242	0.9849	5	118729327	119393632	G	A	-0.00955581	0.00134909	1.40903e-12	0.307736	3 prime utr variant overlapping with TNFAIP8.	NA
rs2044756	rs9867989	0.858704	3	24291197	24249706	C	T	0.00755802	0.00141256	8.76645e-08	0.305486	Intron variant overlapping with THRB.	NA
rs4775426	rs4775426	1	15	61951110	61658911	T	C	0.0055878	0.000980464	1.20416e-08	0.297454	Upstream gene variant 15,094 basepair away from ENSG00000259530, a lncRNA gene. The closest protein-coding gene is VPS13C (193,478 basepair away).	NA
rs10049466	rs10049466	1	3	66868609	66818185	T	C	0.00531952	0.000992587	8.35692e-08	0.296804	Intron variant overlapping with ENSG00000288039, a lncRNA gene. The closest protein-coding gene is KBTBD8 (180,122 basepair away).	NA
rs2815749	rs2613504	0.993531	1	72835740	72370057	G	A	-0.00642881	0.00116341	3.27913e-08	0.296518	Intron variant overlapping with LINC02796, a lncRNA gene. The closest protein-coding gene is NEGR1 (87,518 basepair away).	NA
rs747472	rs747472	1	5	173353514	173926511	C	T	0.00595018	0.00105611	1.76007e-08	0.294212	Intron variant overlapping with CPEB4.	NA
rs12523418	rs12523418	1	5	141707225	142327660	G	A	-0.00562758	0.00101967	3.40927e-08	0.291359	Intron variant overlapping with SPRY4-AS1, a lncRNA gene. The closest protein-coding gene is SPRY4 (2,639 basepair away).	NA
rs718314	rs718314	1	12	26453283	26300350	G	A	0.00757389	0.00120915	3.75681e-10	0.289494	Intron variant overlapping with ITPR2-AS1, a lncRNA gene. The closest protein-coding gene is ITPR2 (35,002 basepair away).	NA
rs2943646	rs2972136	0.97954	2	227107035	226242319	A	G	-0.0351041	0.00304361	8.92322e-31	0.289234	Upstream gene variant 25,597 basepair away from ENSG00000297540, a lncRNA gene. The closest protein-coding gene is IRS1 (488,993 basepair away).	NA
rs4134957	rs4134957	1	6	20485864	20485633	C	T	-0.00521743	0.00103453	4.57566e-07	0.288651	Intron variant overlapping with E2F3.	NA
rs2573	rs2573	1	7	72984220	73569890	C	T	-0.0144168	0.00212984	1.29738e-11	0.283896	3 prime utr variant overlapping with TBL2.	NA
rs10504477	rs10504477	1	8	71338185	70425950	C	T	0.00428517	0.00086129	6.51492e-07	0.282667	Upstream gene variant 1,374 basepair away from ENSG00000241204, a processed pseudogene The closest protein-coding gene is NCOA2 (22,142 basepair away).	NA
rs2250802	rs7096937	0.963716	10	113950418	112190660	T	C	-0.00950367	0.00134812	1.79444e-12	0.282591	Upstream gene variant 1,145 basepair away from ENSG00000295068, a lncRNA gene. The closest protein-coding gene is GPAM (6,895 basepair away).	NA
rs4909945	rs4909945	1	11	10673739	10652192	T	C	-0.00606986	0.00104477	6.256e-09	0.281679	Splice polypyrimidine tract variant overlapping with IRAG1.	NA
rs7542907	rs4381172	0.962885	1	40400397	39934725	T	C	0.00654636	0.00113066	7.04363e-09	0.280427	Upstream gene variant 5,208 basepair away from ENSG00000300270, a lncRNA gene. The closest protein-coding gene is MFSD2A (20,420 basepair away).	NA
rs9674537	rs9674537	1	17	74264054	76267973	A	G	0.008255	0.00152862	6.65284e-08	0.278658	Intron variant overlapping with UBALD2.	NA
rs8756	rs7968682	1	12	66371880	65978100	G	T	-0.00452438	0.000912313	7.07674e-07	0.276498	Upstream gene variant 11,809 basepair away from HMGA2.	NA
rs3829352	rs3829352	1	13	23898975	23324836	C	T	-0.00467907	0.000889263	1.42703e-07	0.275815	3 prime utr variant overlapping with SGCG.	NA
rs4393438	rs4393438	1	13	114821075	114055600	C	T	-0.00534576	0.00105507	4.04711e-07	0.274763	Non coding transcript exon variant overlapping with RASA3.	NA
rs3829352	rs4770433	0.995937	13	23903791	23329652	G	A	-0.00468563	0.000890743	1.43771e-07	0.273726	3 prime utr variant overlapping with SACS.	NA
rs8756	rs8756	1	12	66359752	65965972	C	A	-0.00458178	0.000916123	5.69548e-07	0.272549	3 prime utr variant overlapping with HMGA2.	NA
rs17764730	rs3749748	1	5	127350549	128014857	T	C	-0.0057426	0.00108686	1.26628e-07	0.271008	Intron variant overlapping with SLC12A2-DT, a lncRNA gene. The closest protein-coding gene is SLC12A2 (68,909 basepair away).	NA
rs6711016	rs6711016	1	2	21123352	20923592	A	C	-0.0202338	0.00237437	1.57137e-17	0.270469	Upstream gene variant 5,548 basepair away from ENSG00000303692, a lncRNA gene. The closest protein-coding gene is APOB (77,837 basepair away).	NA
rs1263507	rs1242500	0.946751	17	17379382	17476068	C	T	0.00543021	0.00101309	8.31993e-08	0.269815	Upstream gene variant 932 basepair away from MED9.	NA
rs10097671	rs35510588	0.962856	8	72426621	71514386	G	T	0.0125949	0.00203287	5.80472e-10	0.268641	Upstream gene variant 41,528 basepair away from ENSG00000303523, a lncRNA gene. The closest protein-coding gene is EYA1 (152,317 basepair away).	NA
rs2044756	rs9812189	0.858704	3	24286407	24244916	G	A	0.00749214	0.00140872	1.04676e-07	0.267534	Intron variant overlapping with THRB-AS2, a lncRNA gene. The closest protein-coding gene is THRB (0 basepair away).	NA
rs7222358	rs7224725	0.93962	17	17484654	17581340	T	C	0.0122527	0.00195771	3.8825e-10	0.266448	Intron variant overlapping with PEMT.	NA
rs6486121	rs7947951	0.81257	11	13356030	13334483	A	G	-0.00646018	0.00104511	6.35588e-10	0.262619	Intron variant overlapping with BMAL1.	NA
rs4776794	rs2245586	0.964508	15	66878900	66586562	A	G	0.00574689	0.000983984	5.2065e-09	0.262138	Intron variant overlapping with LINC01169, a lncRNA gene. The closest protein-coding gene is LCTL (20,564 basepair away).	NA
rs4727695	rs4727695	1	7	107614003	107973558	G	A	-0.0072325	0.00146126	7.44047e-07	0.259062	Intron variant overlapping with LAMB1.	NA
rs17243091	rs11604717	0.92635	11	26180662	26159115	G	T	0.00857966	0.00168629	3.62035e-07	0.257503	Upstream gene variant 85,525 basepair away from ENSG00000287227, a lncRNA gene. The closest protein-coding gene is ANO3 (173,015 basepair away).	NA
rs9970076	rs9970076	1	1	61683556	61217884	G	A	-0.00882269	0.001628	5.98201e-08	0.255155	Intron variant overlapping with NFIA.	NA
rs4731702	rs4731702	1	7	130433384	130748625	T	C	-0.0142513	0.0016563	7.67917e-18	0.255042	Upstream gene variant 14,418 basepair away from KLF14.	NA
rs9919066	rs9919066	1	9	107726821	104964540	T	C	0.00870328	0.00161531	7.12523e-08	0.246885	Upstream gene variant 6,053 basepair away from CT70, a lncRNA gene. The closest protein-coding gene is ABCA1 (36,385 basepair away).	NA
rs9980531	rs2838932	0.94159	21	46871472	45451558	T	C	0.0053854	0.00108534	6.97936e-07	0.246305	Intron variant overlapping with COL18A1.	NA
rs2183825	rs10968576	0.9652	9	28414339	28414341	G	A	0.00527043	0.000972958	6.06372e-08	0.244854	Intron variant overlapping with LINGO2.	NA
rs2806360	rs2768541	1	6	109185029	108863826	A	G	-0.00781806	0.00126672	6.74777e-10	0.244599	Intron variant overlapping with ARMC2.	NA
rs7696969	rs1982965	0.966205	4	143324036	142402883	T	C	0.00511048	0.000920253	2.80259e-08	0.243857	Intron variant overlapping with INPP4B.	NA
rs3795598	rs12032080	0.996007	1	202196697	202227569	A	G	-0.00421401	0.000858042	9.05258e-07	0.243855	Non coding transcript exon variant overlapping with LGR6.	NA
rs4671331	rs6545714	0.978457	2	59307725	59080590	G	A	0.00425831	0.000862404	7.90417e-07	0.243528	Intron variant overlapping with LINC01122, a lncRNA gene.	NA
rs2304234	rs2304234	1	19	41748753	41242848	C	T	-0.00447292	0.00088009	3.728e-07	0.242115	Intron variant overlapping with AXL.	NA
rs747472	rs966544	1	5	173350405	173923402	G	A	0.00583436	0.00104237	2.17807e-08	0.241654	Intron variant overlapping with CPEB4.	NA
rs309593	rs309596	0.964244	5	82844728	83548909	T	C	-0.00502215	0.00103989	1.36889e-06	0.240723	Intron variant overlapping with VCAN-AS1, a lncRNA gene. The closest protein-coding gene is VCAN (0 basepair away).	NA
rs2581806	rs2244461	0.967749	3	53055842	53021826	A	G	0.00477321	0.000950033	5.05373e-07	0.239704	Intron variant overlapping with SFMBT1.	NA
rs1519103	rs1519103	1	2	66677881	66450749	G	T	0.00527339	0.000980341	7.48454e-08	0.239481	Intron variant overlapping with MEIS1.	NA
rs718314	rs10842708	0.989301	12	26474867	26321934	G	A	0.00746076	0.00119917	4.92149e-10	0.237335	Intron variant overlapping with ENSG00000255968, a lncRNA gene. The closest protein-coding gene is ITPR2 (13,418 basepair away).	NA
rs10097671	rs10097671	1	8	72454049	71541814	T	C	0.0128769	0.00207341	5.28257e-10	0.236893	Upstream gene variant 14,100 basepair away from ENSG00000303523, a lncRNA gene. The closest protein-coding gene is EYA1 (179,745 basepair away).	NA
rs3829352	rs9552923	0.975728	13	23892786	23318647	G	A	-0.00467304	0.000893252	1.68152e-07	0.23565	Intron variant overlapping with SGCG.	NA
rs1275982	rs1275985	0.975911	2	26911745	26688877	C	T	-0.00410961	0.000845345	1.16525e-06	0.233377	Intron variant overlapping with ENSG00000295291, a lncRNA gene. The closest protein-coding gene is KCNK3 (3,845 basepair away).	NA
rs718314	rs12814794	0.946656	12	26440698	26287765	G	A	0.00745178	0.00119541	4.55726e-10	0.233254	Intron variant overlapping with ITPR2-AS1, a lncRNA gene. The closest protein-coding gene is ITPR2 (47,587 basepair away).	NA
rs747472	rs1484803	1	5	173349840	173922837	G	A	0.00578019	0.00103611	2.42285e-08	0.233111	Intron variant overlapping with CPEB4.	NA
rs718314	rs4963975	0.96784	12	26443030	26290097	A	G	0.00754137	0.00120634	4.06624e-10	0.233054	Intron variant overlapping with ITPR2-AS1, a lncRNA gene. The closest protein-coding gene is ITPR2 (45,255 basepair away).	NA
rs275184	rs275182	1	15	39446211	39154010	G	A	-0.00784297	0.00134701	5.79704e-09	0.230488	Intron variant overlapping with ENSG00000259345, a lncRNA gene. The closest protein-coding gene is THBS1 (427,069 basepair away).	NA
rs7816345	rs7816345	1	8	36846109	36988591	T	C	0.0076495	0.00134146	1.18149e-08	0.230218	Intron variant overlapping with ENSG00000306370, a lncRNA gene. The closest protein-coding gene is KCNU1 (52,466 basepair away).	NA
rs275184	rs275184	1	15	39444679	39152478	G	T	-0.00790982	0.00135061	4.72813e-09	0.230206	Intron variant overlapping with ENSG00000259345, a lncRNA gene. The closest protein-coding gene is THBS1 (428,601 basepair away).	NA
rs6029180	rs6029180	1	20	39178923	40550283	G	A	-0.00656	0.00109328	1.96943e-09	0.228561	Upstream gene variant 34,313 basepair away from ENSG00000296472, a lncRNA gene. The closest protein-coding gene is MAFB (135,565 basepair away).	NA
rs709679	rs4808839	0.841302	19	18744288	18633478	C	T	-0.00422907	0.000848509	6.2245e-07	0.228148	Upstream gene variant 1,570 basepair away from RN7SL155P, a misc RNA gene. The closest protein-coding gene is KLHL26 (3,550 basepair away).	NA
rs2943646	rs2972147	0.995876	2	227099854	226235138	T	C	-0.0345629	0.00300405	1.23834e-30	0.227958	Upstream gene variant 18,416 basepair away from ENSG00000297540, a lncRNA gene. The closest protein-coding gene is IRS1 (496,174 basepair away).	NA
rs10049466	rs7651007	0.963667	3	66870761	66820337	G	A	0.00524133	0.000986003	1.06226e-07	0.226263	Intron variant overlapping with ENSG00000288039, a lncRNA gene. The closest protein-coding gene is KBTBD8 (177,970 basepair away).	NA
rs9991328	rs2276936	0.961388	4	89726283	88805132	C	A	0.00845698	0.00123362	7.10999e-12	0.226199	Intron variant overlapping with FAM13A.	NA
rs151913	rs151913	1	5	57607955	58312128	A	G	0.0049898	0.000915666	5.05487e-08	0.225177	Non coding transcript exon variant overlapping with ENSG00000293971, a lncRNA gene. The closest protein-coding gene is PLK2 (141,854 basepair away).	NA
rs9388766	rs9388766	1	6	130354855	130033710	T	C	-0.00664975	0.00109719	1.35521e-09	0.224851	Intron variant overlapping with L3MBTL3.	NA
rs4775426	rs2249312	0.93732	15	61958660	61666461	T	C	0.00549762	0.000973233	1.61546e-08	0.224484	Upstream gene variant 8,306 basepair away from ENSG00000271195, a processed pseudogene The closest protein-coding gene is VPS13C (185,928 basepair away).	NA
rs1519103	rs2049019	0.878892	2	66671858	66444726	C	A	0.00533438	0.000997869	9.0033e-08	0.221343	Intron variant overlapping with MEIS1.	NA
rs619289	rs619289	1	20	42294613	43665973	T	C	-0.00670286	0.00129587	2.30992e-07	0.220351	Upstream gene variant 1,141 basepair away from MYBL2.	NA
rs1263507	rs1242514	0.946751	17	17384500	17481186	A	C	0.00539155	0.00100954	9.26405e-08	0.220289	Intron variant overlapping with MED9.	NA
rs17764730	rs1112956	0.927794	5	127433798	128098106	A	G	-0.00579238	0.00110694	1.66961e-07	0.219688	Intron variant overlapping with SLC12A2.	NA
rs17764730	rs790155	0.835546	5	127498380	128162688	C	T	-0.00588693	0.00111893	1.431e-07	0.219594	Intron variant overlapping with SLC12A2.	NA
rs13316065	rs4768	0.977144	3	49758764	49721331	G	A	0.00671891	0.0011188	1.90792e-09	0.219415	3 prime utr variant overlapping with RNF123.	NA
rs10958704	rs881301	0.941028	8	38332318	38474800	C	T	0.00498179	0.000915315	5.24758e-08	0.218195	Intron variant overlapping with ENSG00000305763, a lncRNA gene. The closest protein-coding gene is FGFR1 (6,165 basepair away).	NA
rs9980531	rs9980531	1	21	46859717	45439803	A	G	0.00538978	0.00107712	5.61822e-07	0.215971	Intron variant overlapping with COL18A1.	NA
rs3795598	rs3795598	1	1	202197161	202228033	T	C	-0.0042435	0.000860883	8.25518e-07	0.215353	Intron variant overlapping with LGR6.	NA
rs1519103	rs2280334	0.88348	2	66665146	66438014	T	C	0.00524325	0.000979443	8.63664e-08	0.214425	Intron variant overlapping with MEIS1.	NA
rs1045241	rs11064	0.984756	5	118729388	119393693	G	A	-0.00942985	0.00134366	2.24979e-12	0.21162	3 prime utr variant overlapping with TNFAIP8.	NA
rs1275982	rs1275982	1	2	26919089	26696221	C	T	-0.00421658	0.000855489	8.27126e-07	0.211234	Intron variant overlapping with KCNK3.	NA
rs12457805	rs9967367	0.955533	18	42606091	45026126	T	C	0.00473908	0.000959387	7.82422e-07	0.210946	Intron variant overlapping with SETBP1.	NA
rs7003404	rs11998023	0.817236	8	25871721	26014205	G	T	0.00584719	0.00117521	6.5092e-07	0.210645	Intron variant overlapping with EBF2.	NA
rs4909945	rs10840457	0.976086	11	10675738	10654191	A	G	-0.00601572	0.00104136	7.61412e-09	0.208317	Intron variant overlapping with IRAG1.	NA
rs1263507	rs1242502	0.946751	17	17381764	17478450	T	C	0.00537525	0.00100778	9.61914e-08	0.207693	Intron variant overlapping with MED9.	NA
rs2573	rs17401752	0.834761	7	73058025	73643695	C	T	-0.0133803	0.00201791	3.33877e-11	0.206074	Upstream gene variant 19,173 basepair away from MLXIPL.	NA
rs16862610	rs4301033	0.92296	3	150042618	150324831	A	G	0.0085551	0.00159619	8.33533e-08	0.202977	Intron variant overlapping with ENSG00000297695, a lncRNA gene. The closest protein-coding gene is TSC22D2 (83,467 basepair away).	NA
rs12523418	rs13163489	0.977673	5	141704370	142324805	C	A	-0.00549981	0.00101165	5.43459e-08	0.200083	Intron variant overlapping with SPRY4.	NA
rs4727695	rs11769960	0.98886	7	107618420	107977975	G	A	-0.00707562	0.00144405	9.59163e-07	0.199985	Intron variant overlapping with LAMB1.	NA
rs2806360	rs2754820	1	6	109246891	108925688	A	G	-0.00772359	0.00125791	8.25022e-10	0.199512	Intron variant overlapping with ARMC2.	NA
rs2943646	rs2972144	0.987675	2	227101411	226236695	A	G	-0.0351507	0.00303609	5.34996e-31	0.199214	Upstream gene variant 19,973 basepair away from ENSG00000297540, a lncRNA gene. The closest protein-coding gene is IRS1 (494,617 basepair away).	NA
rs2914228	rs2963472	0.802979	5	157999022	158572014	A	G	0.0111916	0.00151871	1.7169e-13	0.198547	Intron variant overlapping with ENSG00000254135, a lncRNA gene. The closest protein-coding gene is EBF1 (123,906 basepair away).	NA
rs8119374	rs8119374	1	20	56118666	57543610	T	C	-0.00575014	0.000966728	2.71366e-09	0.197973	Upstream gene variant 3,123 basepair away from ENSG00000294263, a lncRNA gene. The closest protein-coding gene is PCK1 (17,500 basepair away).	NA
rs6066149	rs1211644	0.833311	20	45592842	46964203	C	T	-0.00824121	0.00126846	8.19125e-11	0.197861	Intron variant overlapping with EYA2.	NA
rs1281952	rs1281956	1	6	153458348	153137213	T	C	-0.00541519	0.000949753	1.18632e-08	0.195887	Upstream gene variant 4,541 basepair away from ENSG00000307393, a lncRNA gene. The closest protein-coding gene is RGS17 (5,931 basepair away).	NA
rs1275982	rs1275988	0.987942	2	26914364	26691496	C	T	-0.00416614	0.000849308	9.32664e-07	0.194777	Intron variant overlapping with ENSG00000295291, a lncRNA gene. The closest protein-coding gene is KCNK3 (1,226 basepair away).	NA
rs2250802	rs2250802	1	10	113921354	112161596	G	A	-0.00968712	0.00135494	8.71056e-13	0.194053	Intron variant overlapping with GPAM.	NA
rs13284229	rs2380925	0.996333	9	34249204	34249206	A	G	-0.00533588	0.000951865	2.07404e-08	0.193895	Intron variant overlapping with UBAP1.	NA
rs3829352	rs2737700	0.995937	13	23908034	23333895	G	A	-0.00458259	0.000883059	2.10911e-07	0.192546	Synonymous variant overlapping with SACS.	NA
rs12523418	rs12516550	0.977673	5	141703671	142324106	A	G	-0.00550444	0.00101217	5.38108e-08	0.192491	Intron variant overlapping with SPRY4.	NA
rs10853981	rs10853981	1	19	4965064	4965053	A	G	0.00592113	0.000985752	1.89318e-09	0.192414	Upstream gene variant 2,899 basepair away from UHRF1.	NA
rs151913	rs37537	0.931473	5	57614022	58318195	T	C	0.00491039	0.000907555	6.28268e-08	0.191856	Upstream gene variant 5,938 basepair away from ENSG00000293971, a lncRNA gene. The closest protein-coding gene is PLK2 (135,787 basepair away).	NA
rs10215153	rs10215153	1	7	116399131	116759077	A	G	0.00530117	0.000993605	9.53928e-08	0.19113	Intron variant overlapping with MET.	NA
rs9970076	rs17377134	0.9586	1	61683283	61217611	C	T	-0.00886696	0.00165419	8.30889e-08	0.190885	Intron variant overlapping with NFIA.	NA
rs4775426	rs2245899	0.947292	15	61952501	61660302	A	G	0.00546661	0.000967387	1.59602e-08	0.189805	Upstream gene variant 14,465 basepair away from ENSG00000271195, a processed pseudogene The closest protein-coding gene is VPS13C (192,087 basepair away).	NA
rs485186	rs485186	1	19	49207206	48703949	G	A	0.00471989	0.000890899	1.1714e-07	0.189793	Synonymous variant overlapping with FUT2.	NA
rs17041868	rs2289321	0.984645	2	111870220	111112643	C	T	0.00903393	0.00175961	2.83557e-07	0.18964	Intron variant overlapping with MIR4435-2HG, a lncRNA gene. The closest protein-coding gene is ACOXL (0 basepair away).	NA
rs12457805	rs11876574	0.936523	18	42595844	45015879	C	T	0.00472072	0.000955382	7.76502e-07	0.189415	Intron variant overlapping with SETBP1.	NA
rs2301179	rs7910135	0.94663	10	118398046	116638535	C	A	-0.00417082	0.000851676	9.7218e-07	0.189109	Intron variant overlapping with PNLIPRP2, a protein coding LoF gene. The closest protein-coding gene is SPMIP5 (25,161 basepair away).	NA
rs9970076	rs7515011	0.986264	1	61692175	61226503	C	T	-0.00861613	0.00160764	8.34638e-08	0.1874	Intron variant overlapping with NFIA.	NA
rs1476512	rs1476512	1	17	42330122	44252754	C	T	-0.0067302	0.00105445	1.74054e-10	0.186766	Intron variant overlapping with SLC4A1.	NA
rs4731702	rs13234407	0.991021	7	130438214	130753455	A	G	-0.0142214	0.00165402	8.10563e-18	0.18674	Upstream gene variant 19,248 basepair away from KLF14.	NA
rs747472	rs1564823	1	5	173383194	173956191	A	C	0.00576897	0.00103976	2.88321e-08	0.186573	3 prime utr variant overlapping with CPEB4.	NA
rs17643644	rs17643644	1	1	149899948	149928056	A	G	-0.0109242	0.00173061	2.74826e-10	0.185623	Non coding transcript exon variant overlapping with ENSG00000305630, a lncRNA gene. The closest protein-coding gene is SF3B4 (253 basepair away).	NA
rs7222358	rs7217764	0.850751	17	17495766	17592452	T	G	0.0125251	0.00201995	5.62187e-10	0.18541	Intron variant overlapping with ENSG00000264666, a lncRNA gene. The closest protein-coding gene is PEMT (744 basepair away).	NA
rs7144011	rs7144011	1	14	79940383	79474040	T	G	0.00532668	0.00107167	6.6795e-07	0.184594	Intron variant overlapping with NRXN3.	NA
rs10097671	rs7014001	0.867485	8	72414289	71502054	C	T	0.012932	0.00212586	1.17833e-09	0.184536	Upstream gene variant 52,835 basepair away from TRAPPC2P2, a processed pseudogene The closest protein-coding gene is EYA1 (139,985 basepair away).	NA
rs9937484	rs731119	0.993069	16	56398371	56364459	A	G	-0.00570007	0.00115707	8.38046e-07	0.184481	Intron variant overlapping with AMFR.	NA
rs1151625	rs2261092	0.986982	20	62353933	63722581	A	G	-0.00731644	0.00150988	1.26153e-06	0.184284	Intron variant overlapping with ZGPAT.	NA
rs1128249	rs6713419	0.83461	2	165508300	164651790	C	T	-0.0221656	0.00228668	3.21766e-22	0.183953	Upstream gene variant 28,398 basepair away from COBLL1.	NA
rs4800392	rs4800392	1	18	19908497	22328534	C	A	0.00509977	0.000924595	3.47444e-08	0.18353	Upstream gene variant 3,710 basepair away from ENSG00000295339, a lncRNA gene. The closest protein-coding gene is CTAGE1 (85,065 basepair away).	NA
rs1275982	rs1275986	0.971838	2	26912079	26689211	C	A	-0.00411474	0.000845616	1.13898e-06	0.182464	Intron variant overlapping with ENSG00000295291, a lncRNA gene. The closest protein-coding gene is KCNK3 (3,511 basepair away).	NA
rs208062	rs478420	0.801366	8	17792853	17935344	G	A	-0.00472454	0.000900349	1.54215e-07	0.181901	Intron variant overlapping with PCM1.	NA
rs12457805	rs7233512	0.931791	18	42595076	45015111	A	G	0.00469822	0.000953347	8.30177e-07	0.180045	Intron variant overlapping with SETBP1.	NA
rs7144011	rs17109256	1	14	79939993	79473650	A	G	0.00531197	0.00106984	6.86271e-07	0.179559	Intron variant overlapping with NRXN3.	NA
rs2252867	rs1009358	0.952194	2	65276452	65049318	C	T	-0.00920152	0.00126032	2.85756e-13	0.177778	Intron variant overlapping with LINC02576, a lncRNA gene. The closest protein-coding gene is CEP68 (7,098 basepair away).	NA
rs1990622	rs1990622	1	7	12283787	12244161	G	A	0.00488331	0.000905856	7.01351e-08	0.177648	Upstream gene variant 794 basepair away from TMEM106B.	NA
rs4727695	rs11760290	1	7	107616068	107975623	C	T	-0.00704231	0.00144666	1.12753e-06	0.177155	Intron variant overlapping with LAMB1.	NA
rs2837996	rs2837996	1	21	42626706	41254779	T	C	-0.00464432	0.000901833	2.60671e-07	0.176922	Intron variant overlapping with BACE2.	NA
rs4727695	rs11770342	1	7	107616078	107975633	A	G	-0.00704639	0.00144709	1.11965e-06	0.176785	Intron variant overlapping with LAMB1.	NA
rs1281952	rs1281952	1	6	153462396	153141261	G	A	-0.00540921	0.000948492	1.17743e-08	0.176318	Upstream gene variant 8,589 basepair away from ENSG00000307393, a lncRNA gene. The closest protein-coding gene is RGS17 (9,979 basepair away).	NA
rs17643644	rs12078573	0.988472	1	149903609	149931717	A	G	-0.0109737	0.00174264	3.03183e-10	0.176249	Intron variant overlapping with MTMR11.	NA
rs1281952	rs1281958	0.995919	6	153457680	153136545	A	C	-0.00539885	0.000948026	1.23489e-08	0.175729	Upstream gene variant 3,873 basepair away from ENSG00000307393, a lncRNA gene. The closest protein-coding gene is RGS17 (5,263 basepair away).	NA
rs13415164	rs3863	0.995865	2	28319134	28096267	G	A	-0.00446601	0.000871537	2.98663e-07	0.17568	Intron variant overlapping with BABAM2.	NA
rs13415164	rs13415164	1	2	28305663	28082796	T	C	-0.00446484	0.000871135	2.97055e-07	0.175398	Intron variant overlapping with BABAM2.	NA
rs7732198	rs7732198	1	5	112379659	113043962	C	T	0.004837	0.000920844	1.4981e-07	0.175322	Intron variant overlapping with MCC.	NA
rs4727695	rs11766345	1	7	107611650	107971205	T	G	-0.00703202	0.00144472	1.13082e-06	0.175154	Intron variant overlapping with LAMB1.	NA
rs4909945	rs4442541	0.966665	11	10669172	10647625	A	G	-0.00582341	0.00102589	1.37503e-08	0.174549	Intron variant overlapping with IRAG1.	NA
rs13284229	rs13284229	1	9	34261918	34261920	C	T	-0.0053436	0.000953227	2.07288e-08	0.173379	Intron variant overlapping with KIF24.	NA
rs1003081	rs1003081	1	11	118913993	119043282	T	C	0.00514126	0.000931697	3.42561e-08	0.172794	Upstream gene variant 906 basepair away from HYOU1.	NA
rs1275982	rs1275980	0.995952	2	26916969	26694101	C	T	-0.00416773	0.000850013	9.4315e-07	0.170978	Intron variant overlapping with KCNK3.	NA
rs17764730	rs2568928	0.921773	5	127487603	128151911	A	G	-0.0056748	0.00109393	2.13095e-07	0.170955	Intron variant overlapping with SLC12A2.	NA
rs12025363	rs1538748	0.885224	1	219623621	219450279	C	T	-0.0110206	0.00146754	5.93338e-14	0.170403	Intron variant overlapping with LYPLAL1-AS1, a lncRNA gene. The closest protein-coding gene is ZC3H11B (157,733 basepair away).	NA
rs9970076	rs17121833	1	1	61692655	61226983	C	T	-0.00861134	0.00161321	9.39741e-08	0.1698	Intron variant overlapping with NFIA.	NA
rs4134957	rs6938091	0.806094	6	20522290	20522059	G	A	-0.00514144	0.00102632	5.45441e-07	0.169439	Upstream gene variant 2,680 basepair away from ENSG00000296344, a lncRNA gene. The closest protein-coding gene is CDKAL1 (12,398 basepair away).	NA
rs485186	rs633372	0.992312	19	49209226	48705969	A	G	0.00464773	0.00088284	1.40554e-07	0.16898	Upstream gene variant 18 basepair away from FUT2.	NA
rs1281952	rs1281950	1	6	153467469	153146334	C	A	-0.00539711	0.000947945	1.24473e-08	0.167684	Upstream gene variant 12,886 basepair away from RNA5SP224, a rRNA pseudogene The closest protein-coding gene is RGS17 (15,052 basepair away).	NA
rs485186	rs602662	0.988484	19	49206985	48703728	A	G	0.00466884	0.000886854	1.40569e-07	0.16656	Missense variant overlapping with FUT2, causing amino-acid change: G258S with moderate impact.	NA
rs13284229	rs10972005	0.996333	9	34215234	34215236	T	C	-0.00532545	0.0009513	2.16749e-08	0.165301	Intron variant overlapping with UBAP1.	NA
rs4632174	rs4632174	1	17	41533147	43455779	C	T	0.00695591	0.00125762	3.1842e-08	0.164559	Upstream gene variant 4,579 basepair away from MIR2117HG, a lncRNA gene. The closest protein-coding gene is DHX8 (28,196 basepair away).	NA
rs10886863	rs10788141	1	10	122924854	121165340	G	T	-0.0143891	0.0026209	4.01632e-08	0.164526	Intron variant overlapping with ENSG00000296663, a lncRNA gene. The closest protein-coding gene is WDR11 (255,816 basepair away).	NA
rs1151625	rs2427535	0.961787	20	62367377	63736025	A	G	-0.00715804	0.00148979	1.54961e-06	0.164081	3 prime utr variant overlapping with ZGPAT.	NA
rs9425592	rs2227198	0.99166	1	172360164	172391024	A	G	0.00669567	0.00105647	2.33139e-10	0.163693	Intron variant overlapping with DNM3.	NA
rs13316065	rs1317140	1	3	49878652	49841219	A	G	0.00675991	0.00112822	2.07689e-09	0.163606	Intron variant overlapping with TRAIP.	NA
rs485186	rs504963	0.988491	19	49208865	48705608	A	G	0.00465399	0.000884738	1.43813e-07	0.16277	3 prime utr variant overlapping with FUT2.	NA
rs7868583	rs7868583	1	9	16906359	16906361	G	A	0.00654166	0.0010592	6.57186e-10	0.162629	Upstream gene variant 11,150 basepair away from ENSG00000237153, a lncRNA gene. The closest protein-coding gene is BNC2 (35,691 basepair away).	NA
rs4731702	rs13233731	0.991021	7	130437689	130752930	A	G	-0.014032	0.0016361	9.78364e-18	0.162351	Upstream gene variant 18,723 basepair away from KLF14.	NA
rs12902047	rs12902047	1	15	41915522	41623324	C	A	-0.00576119	0.00100689	1.05435e-08	0.161887	Intron variant overlapping with ENSG00000260926, a lncRNA gene. The closest protein-coding gene is MGA (37,081 basepair away).	NA
rs17243091	rs17308964	0.820898	11	26273971	26252424	G	A	0.00871702	0.00174693	6.04104e-07	0.1617	Intron variant overlapping with ENSG00000287227, a lncRNA gene. The closest protein-coding gene is ANO3 (79,706 basepair away).	NA
rs9425592	rs9425592	1	1	172359116	172389976	A	G	0.00670582	0.00105787	2.3132e-10	0.160916	Intron variant overlapping with DNM3.	NA
rs9813811	rs12633551	0.80551	3	12360494	12318995	T	C	0.0221183	0.0031993	4.72915e-12	0.159795	Intron variant overlapping with PPARG.	NA
rs7542907	rs7542907	1	1	40391752	39926080	T	C	0.00668851	0.0011436	4.95512e-09	0.15979	Upstream gene variant 13,853 basepair away from ENSG00000300270, a lncRNA gene. The closest protein-coding gene is MYCL (24,163 basepair away).	NA
rs4393438	rs9525319	0.976193	13	114783504	114018028	A	G	-0.00530745	0.00105534	4.92705e-07	0.158771	Intron variant overlapping with RASA3.	NA
rs13284229	rs17258212	0.996333	9	34224285	34224287	T	C	-0.00530942	0.000949846	2.27374e-08	0.158083	Non coding transcript exon variant overlapping with UBAP1.	NA
rs485186	rs632111	0.988491	19	49208978	48705721	G	A	0.0046207	0.000879724	1.50091e-07	0.157925	3 prime utr variant overlapping with FUT2.	NA
rs7816345	rs10955009	1	8	36851901	36994383	A	C	0.00747953	0.00132781	1.77108e-08	0.157845	Intron variant overlapping with ENSG00000306370, a lncRNA gene. The closest protein-coding gene is KCNU1 (58,258 basepair away).	NA
rs7696969	rs10006795	0.944992	4	143318673	142397520	A	C	0.00503039	0.000912425	3.52359e-08	0.157646	Intron variant overlapping with INPP4B.	NA
rs10215153	rs193686	0.963255	7	116431427	116791373	C	T	0.00521314	0.000986647	1.26604e-07	0.157524	Intron variant overlapping with MET.	NA
rs2250802	rs2419604	0.972698	10	113944271	112184513	A	G	-0.00939506	0.00133055	1.65251e-12	0.156543	Upstream gene variant 748 basepair away from GPAM.	NA
rs2837996	rs9975388	0.961898	21	42626362	41254435	C	A	-0.00458909	0.000895538	2.98499e-07	0.156398	Intron variant overlapping with BACE2.	NA
rs13284229	rs1041251	0.992642	9	34187354	34187356	T	C	-0.00530255	0.000948807	2.28846e-08	0.154029	Intron variant overlapping with UBAP1.	NA
rs12902047	rs2925339	0.877147	15	42091212	41799014	A	G	-0.00538898	0.000968975	2.67434e-08	0.153475	Intron variant overlapping with MAPKBP1.	NA
rs12523418	rs11739594	0.86175	5	141709563	142329998	G	A	-0.00528518	0.000979142	6.74761e-08	0.152773	Intron variant overlapping with SPRY4-AS1, a lncRNA gene. The closest protein-coding gene is SPRY4 (4,977 basepair away).	NA
rs2943646	rs2138157	0.975348	2	227103717	226239001	A	C	-0.0346126	0.00300943	1.29845e-30	0.152537	Upstream gene variant 22,279 basepair away from ENSG00000297540, a lncRNA gene. The closest protein-coding gene is IRS1 (492,311 basepair away).	NA
rs275184	rs275177	0.898006	15	39449003	39156802	C	T	-0.00807662	0.00138974	6.187e-09	0.152414	Intron variant overlapping with ENSG00000259345, a lncRNA gene. The closest protein-coding gene is THBS1 (424,277 basepair away).	NA
rs9425592	rs2301453	1	1	172358167	172389027	G	A	0.0066738	0.00105445	2.46448e-10	0.152099	Intron variant overlapping with DNM3.	NA
rs2573	rs17401675	0.834761	7	73057550	73643220	G	A	-0.0133569	0.00201625	3.48085e-11	0.151794	Upstream gene variant 18,698 basepair away from MLXIPL.	NA
rs1861410	rs1861410	1	2	58933591	58706456	C	T	0.00521164	0.000925388	1.78291e-08	0.151384	Intron variant overlapping with LINC01122, a lncRNA gene. The closest protein-coding gene is FANCL (465,131 basepair away).	NA
rs17643644	rs10494261	0.954117	1	149968717	149996770	G	A	-0.0109709	0.00174575	3.29262e-10	0.151014	Intron variant overlapping with OTUD7B.	NA
rs4393438	rs4381470	0.912988	13	114752857	113983446	T	C	-0.00526202	0.00106706	8.16669e-07	0.150828	Intron variant overlapping with RASA3.	NA
rs2914228	rs2963475	0.802979	5	157996329	158569321	T	C	0.0111868	0.00152103	1.91316e-13	0.149404	Intron variant overlapping with ENSG00000254135, a lncRNA gene. The closest protein-coding gene is EBF1 (126,599 basepair away).	NA
rs275184	rs2062062	0.896883	15	39458292	39166091	A	C	-0.00778088	0.00133838	6.11257e-09	0.148512	Intron variant overlapping with ENSG00000259345, a lncRNA gene. The closest protein-coding gene is THBS1 (414,988 basepair away).	NA
rs4674343	rs4674343	1	2	219660346	218795623	A	G	0.0064401	0.00102476	3.28962e-10	0.148341	Intron variant overlapping with CYP27A1.	NA
rs2806360	rs2806360	1	6	109175372	108854169	G	A	-0.00781641	0.00126568	6.5877e-10	0.148046	Intron variant overlapping with ARMC2.	NA
rs11117333	rs4843756	1	16	88003484	87969878	T	C	0.00454876	0.000879868	2.34322e-07	0.147787	Intron variant overlapping with BANP.	NA
rs10886863	rs1907241	0.969609	10	122897984	121138470	G	T	-0.0142207	0.00259492	4.24821e-08	0.146685	Intron variant overlapping with ENSG00000296663, a lncRNA gene. The closest protein-coding gene is WDR11 (228,946 basepair away).	NA
rs485186	rs503279	0.992312	19	49209010	48705753	C	T	0.00459587	0.00087759	1.63274e-07	0.145998	3 prime utr variant overlapping with FUT2.	NA
rs4800392	rs11662649	0.94362	18	19898816	22318853	T	C	0.00503806	0.000921032	4.50009e-08	0.145608	Intron variant overlapping with ENSG00000295339, a lncRNA gene. The closest protein-coding gene is CTAGE1 (94,746 basepair away).	NA
rs12088739	rs12088739	1	1	51506886	51041214	G	A	-0.00819886	0.00152413	7.47408e-08	0.14447	Upstream gene variant 18,623 basepair away from MIR4421, a miRNA gene. The closest protein-coding gene is C1orf185 (61,014 basepair away).	NA
rs8756	rs1351394	0.965386	12	66351826	65958046	T	C	-0.00447264	0.000908534	8.52619e-07	0.144232	Intron variant overlapping with HMGA2.	NA
rs1990622	rs5011432	0.946592	7	12268668	12229042	C	A	0.00488118	0.000907229	7.43537e-08	0.143032	Intron variant overlapping with TMEM106B.	NA
rs4393438	rs9525340	0.976193	13	114799733	114034257	T	C	-0.00516109	0.0010419	7.2881e-07	0.142302	Intron variant overlapping with RASA3.	NA
rs2837996	rs4818226	0.856141	21	42633065	41261138	A	G	-0.0046526	0.000911696	3.33896e-07	0.141937	Intron variant overlapping with BACE2.	NA
rs17643644	rs11205308	0.954117	1	149955163	149983228	A	G	-0.0109218	0.00174143	3.56955e-10	0.140928	Intron variant overlapping with OTUD7B.	NA
rs9425592	rs10752944	0.971262	1	172363524	172394384	C	T	0.00664846	0.00105369	2.79622e-10	0.140369	Intron variant overlapping with DNM3.	NA
rs13405741	rs13405741	1	2	111913056	111155479	C	T	-0.00690882	0.00136899	4.49612e-07	0.139467	Intron variant overlapping with MIR4435-2HG, a lncRNA gene. The closest protein-coding gene is BCL2L11 (0 basepair away).	NA
rs11171739	rs11171739	1	12	56470625	56076841	C	T	-0.00486613	0.000929562	1.65105e-07	0.138091	Upstream gene variant 3,324 basepair away from ERBB3.	NA
rs625476	rs524126	0.985938	9	13708607	13708608	T	C	0.00547568	0.00100174	4.59859e-08	0.137023	Intron variant overlapping with ENSG00000226197, a lncRNA gene. The closest protein-coding gene is NFIB (373,240 basepair away).	NA
rs7144011	rs7156625	0.988167	14	79942647	79476304	A	G	0.00520384	0.00106098	9.35597e-07	0.13702	Intron variant overlapping with NRXN3.	NA
rs7222358	rs9897362	0.969695	17	17456746	17553432	A	G	0.0122557	0.00195877	3.92909e-10	0.136629	Intron variant overlapping with ENSG00000306320, a lncRNA gene. The closest protein-coding gene is PEMT (0 basepair away).	NA
rs38205	rs38205	1	7	15913588	15873963	A	C	0.0053198	0.000943099	1.69296e-08	0.136599	Intron variant overlapping with ENSG00000286376, a lncRNA gene. The closest protein-coding gene is MEOX2 (187,280 basepair away).	NA
rs4674343	rs7600248	0.952036	2	219665963	218801240	G	A	0.00626294	0.00100781	5.15237e-10	0.136557	Intron variant overlapping with CYP27A1.	NA
rs7732198	rs6894219	0.845127	5	112383275	113047578	G	A	0.004698	0.000907566	2.26112e-07	0.136554	Intron variant overlapping with MCC.	NA
rs2250802	rs10787429	0.990903	10	113949664	112189906	T	C	-0.00956796	0.00135459	1.62504e-12	0.136441	Upstream gene variant 1,899 basepair away from ENSG00000295068, a lncRNA gene. The closest protein-coding gene is GPAM (6,141 basepair away).	NA
rs9425592	rs714515	0.987576	1	172352990	172383850	G	A	0.00662792	0.00105272	3.05453e-10	0.136072	Intron variant overlapping with DNM3.	NA
rs9425592	rs1011731	0.987576	1	172346548	172377408	G	A	0.00662642	0.00105172	2.96564e-10	0.135901	Intron variant overlapping with DNM3.	NA
rs10789752	rs10789752	1	11	109979945	110109220	T	C	-0.00551045	0.0010127	5.28802e-08	0.135575	Intron variant overlapping with ZC3H12C.	NA
rs1519103	rs6738144	0.815855	2	66652955	66425823	C	A	0.00512163	0.000971647	1.35619e-07	0.135148	Upstream gene variant 912 basepair away from MEIS1-AS3, a lncRNA gene. The closest protein-coding gene is MEIS1 (9,302 basepair away).	NA
rs12463464	rs7577837	0.820719	2	146352036	145594468	A	C	0.00465518	0.000900435	2.34187e-07	0.13372	Intron variant overlapping with ENSG00000286225, a lncRNA gene.	NA
rs4393438	rs4287443	1	13	114839484	114074009	A	G	-0.00516532	0.00104586	7.86027e-07	0.13368	Intron variant overlapping with RASA3.	NA
rs9527706	rs9527706	1	13	58402479	57828345	G	A	0.00502047	0.00102493	9.66447e-07	0.133522	Intron variant overlapping with ENSG00000307112, a lncRNA gene. The closest protein-coding gene is PCDH17 (99,034 basepair away).	NA
rs7144011	rs10150482	0.970215	14	79891882	79425539	A	G	0.00526408	0.00107247	9.18366e-07	0.132928	Intron variant overlapping with NRXN3.	NA
rs4731702	rs13230111	0.991021	7	130437124	130752365	G	A	-0.0140417	0.00163677	9.57568e-18	0.132236	Upstream gene variant 18,158 basepair away from KLF14.	NA
rs7816345	rs13365225	0.954025	8	36858483	37000965	G	A	0.00753719	0.00134579	2.13647e-08	0.130286	Intron variant overlapping with ENSG00000306370, a lncRNA gene. The closest protein-coding gene is KCNU1 (64,840 basepair away).	NA
rs11231155	rs11231155	1	11	62365619	62598147	G	A	0.00477335	0.000917739	1.98004e-07	0.129881	Splice region variant overlapping with MTA2.	NA
rs634869	rs668459	0.987206	6	139835689	139514552	C	T	0.0123388	0.00150314	2.23713e-16	0.129806	Upstream gene variant 6,954 basepair away from ENSG00000226571, a lncRNA gene. The closest protein-coding gene is CITED2 (139,904 basepair away).	NA
rs4674343	rs13033409	0.952036	2	219666509	218801786	T	G	0.00626846	0.00100844	5.09998e-10	0.12979	Intron variant overlapping with CYP27A1.	NA
rs13316065	rs2291542	0.977144	3	49751585	49714152	T	C	0.0066844	0.00111029	1.73975e-09	0.129397	Synonymous variant overlapping with RNF123.	NA
rs1029645	rs6501530	0.972339	17	70299163	72303022	A	G	-0.00405885	0.000855374	2.08389e-06	0.128271	Intron variant overlapping with LINC00511, a lncRNA gene. The closest protein-coding gene is SOX9 (176,606 basepair away).	NA
rs1151625	rs2427536	0.986982	20	62372813	63741460	G	A	-0.00722793	0.0015046	1.5561e-06	0.128052	Synonymous variant overlapping with SLC2A4RG.	NA
rs11117333	rs4843291	0.99611	16	88013385	87979779	G	A	0.00454242	0.000881275	2.5448e-07	0.127077	Intron variant overlapping with BANP.	NA
rs3025047	rs3025047	1	6	43746410	43778673	T	C	0.018508	0.00371387	6.24509e-07	0.126585	Intron variant overlapping with VEGFA.	NA
rs4731702	rs17789506	0.986501	7	130445574	130760815	A	G	-0.0140312	0.0016359	9.73454e-18	0.126117	Upstream gene variant 26,608 basepair away from KLF14.	NA
rs275184	rs1038275	0.933017	15	39459715	39167514	T	C	-0.00773089	0.00134049	8.05971e-09	0.125284	Intron variant overlapping with LINC02694, a lncRNA gene. The closest protein-coding gene is THBS1 (413,565 basepair away).	NA
rs4731702	rs11979110	0.991021	7	130436459	130751700	T	C	-0.0139966	0.00163321	1.03484e-17	0.12467	Upstream gene variant 17,493 basepair away from KLF14.	NA
rs9980531	rs2236461	0.960654	21	46897093	45477179	C	T	0.00525982	0.00107086	9.02495e-07	0.123249	Intron variant overlapping with COL18A1.	NA
rs6029180	rs6102038	0.943438	20	39189838	40561198	T	C	-0.00632086	0.00108068	4.94624e-09	0.122878	Upstream gene variant 23,398 basepair away from ENSG00000296472, a lncRNA gene. The closest protein-coding gene is MAFB (124,650 basepair away).	NA
rs7144011	rs2370982	0.92912	14	79890677	79424334	T	C	0.00529665	0.00108132	9.66526e-07	0.12277	Intron variant overlapping with NRXN3.	NA
rs11231155	rs2849031	0.98565	11	62365665	62598193	G	A	0.00475428	0.000916948	2.16137e-07	0.122503	Intron variant overlapping with MTA2.	NA
rs4800392	rs1317047	0.950503	18	19909112	22329149	C	A	0.00496129	0.000912823	5.47647e-08	0.121064	Upstream gene variant 4,325 basepair away from ENSG00000295339, a lncRNA gene. The closest protein-coding gene is CTAGE1 (84,450 basepair away).	NA
rs4674343	rs12694443	0.952036	2	219664977	218800254	G	T	0.00626188	0.00100773	5.17131e-10	0.12057	Non coding transcript exon variant overlapping with CYP27A1.	NA
rs208062	rs208770	0.926497	8	17800896	17943387	A	G	-0.00454384	0.000880631	2.4727e-07	0.120546	Intron variant overlapping with PCM1.	NA
rs11117333	rs4843745	0.97287	16	87988444	87954838	T	C	0.00448988	0.000872304	2.64475e-07	0.12038	Intron variant overlapping with BANP.	NA
rs9388766	rs9375695	0.994835	6	130358944	130037799	G	T	-0.00639623	0.00107518	2.69779e-09	0.119392	Intron variant overlapping with L3MBTL3.	NA
rs9527706	rs9527716	0.959181	13	58430226	57856092	A	G	0.00494152	0.0010155	1.1381e-06	0.117807	Intron variant overlapping with ENSG00000307112, a lncRNA gene. The closest protein-coding gene is PCDH17 (126,781 basepair away).	NA
rs8756	rs1042725	0.941078	12	66358347	65964567	C	T	-0.0044637	0.000906272	8.42144e-07	0.117558	3 prime utr variant overlapping with HMGA2.	NA
rs11117333	rs12934497	0.988406	16	87995200	87961594	G	A	0.00448505	0.000874891	2.95317e-07	0.11745	Intron variant overlapping with BANP.	NA
rs4573621	rs4573621	1	10	113987548	112227790	G	A	0.00997759	0.00148247	1.69209e-11	0.11491	Intron variant overlapping with ENSG00000288938, a lncRNA gene. The closest protein-coding gene is GPAM (44,025 basepair away).	NA
rs7732198	rs6877769	0.951132	5	112380843	113045146	T	C	0.00470103	0.00091097	2.46341e-07	0.114688	Intron variant overlapping with MCC.	NA
rs1075403	rs12608504	0.99153	19	18389135	18278325	A	G	0.00476265	0.000931679	3.18935e-07	0.114189	Upstream gene variant 1,369 basepair away from JUND.	NA
rs9388766	rs7740188	0.97416	6	130346105	130024960	G	A	-0.00641646	0.00107977	2.80861e-09	0.11417	Intron variant overlapping with L3MBTL3.	NA
rs3795598	rs4950774	0.892747	1	202190546	202221418	A	G	-0.00417125	0.000852313	9.87888e-07	0.113813	Intron variant overlapping with LGR6.	NA
rs11231155	rs2849030	0.98082	11	62366986	62599514	G	A	0.00475874	0.000917672	2.15243e-07	0.11361	Intron variant overlapping with MTA2.	NA
rs2806360	rs2768535	0.938317	6	109206414	108885211	A	G	-0.00763969	0.0012663	1.60873e-09	0.113464	Intron variant overlapping with ARMC2.	NA
rs7144011	rs10146997	0.982529	14	79945162	79478819	G	A	0.00512501	0.00105357	1.14777e-06	0.113165	Intron variant overlapping with NRXN3.	NA
rs10248393	rs10249651	0.974084	7	117064625	117424571	C	T	0.00530074	0.000934545	1.41141e-08	0.113095	Intron variant overlapping with ASZ1.	NA
rs625476	rs625476	1	9	13705973	13705974	C	T	0.0055039	0.00100476	4.30566e-08	0.1125	Intron variant overlapping with ENSG00000226197, a lncRNA gene. The closest protein-coding gene is NFIB (375,874 basepair away).	NA
rs1263507	rs1242498	0.95151	17	17378887	17475573	G	T	0.00552198	0.0010184	5.88614e-08	0.112414	Upstream gene variant 1,427 basepair away from MED9.	NA
rs11075253	rs11075253	1	16	15148646	15054789	A	C	-0.0109146	0.00144396	4.06703e-14	0.112305	Intron variant overlapping with NTAN1.	NA
rs1990622	rs1548884	0.979081	7	12279761	12240135	C	A	0.00474952	0.000892239	1.01989e-07	0.11211	3 prime utr variant overlapping with TMEM106B.	NA
rs823114	rs823114	1	1	205719532	205750404	G	A	0.00466012	0.00089053	1.6681e-07	0.112083	Upstream gene variant 222 basepair away from NUCKS1.	NA
rs9388766	rs9388767	0.994835	6	130357553	130036408	G	A	-0.0063614	0.00107152	2.9059e-09	0.111529	Intron variant overlapping with L3MBTL3.	NA
rs17618704	rs17618704	1	17	46221010	48143648	G	T	-0.0117565	0.00193217	1.16762e-09	0.111225	Intron variant overlapping with SKAP1.	NA
rs10248393	rs10248393	1	7	116998176	117358122	T	C	0.0053596	0.00094115	1.23564e-08	0.111041	Upstream gene variant 5,100 basepair away from ASZ1.	NA
rs1861410	rs4671328	1	2	58935282	58708147	T	G	0.00522393	0.000935316	2.33428e-08	0.111036	Intron variant overlapping with LINC01122, a lncRNA gene. The closest protein-coding gene is FANCL (466,822 basepair away).	NA
rs4909945	rs2052692	0.961919	11	10667641	10646094	A	G	-0.00582725	0.0010259	1.34594e-08	0.110683	Intron variant overlapping with IRAG1.	NA
rs3180887	rs1982151	0.914399	9	86617265	84002350	A	G	-0.00472902	0.000951366	6.66883e-07	0.110518	Missense variant overlapping with RMI1, causing amino-acid change: N455S with moderate impact.	NA
rs275184	rs1038276	0.895842	15	39464752	39172551	C	A	-0.00769019	0.0013438	1.04843e-08	0.10938	Intron variant overlapping with ENSG00000259345, a lncRNA gene. The closest protein-coding gene is THBS1 (408,528 basepair away).	NA
rs791402	rs791402	1	8	64708524	63795967	G	A	-0.00438393	0.000867478	4.33449e-07	0.10902	Intron variant overlapping with LINC01414, a lncRNA gene.	NA
rs9904355	rs981106	0.968638	17	68472639	70476498	A	G	0.0047127	0.000891808	1.26092e-07	0.108957	Intron variant overlapping with ENSG00000302248, a lncRNA gene. The closest protein-coding gene is KCNJ2 (296,454 basepair away).	NA
rs9904355	rs9904355	1	17	68454400	70458259	A	G	0.00472495	0.000892977	1.21494e-07	0.108535	Intron variant overlapping with ENSG00000302248, a lncRNA gene. The closest protein-coding gene is KCNJ2 (278,215 basepair away).	NA
rs7144011	rs17109221	0.982036	14	79910119	79443776	T	C	0.00517287	0.00106393	1.16178e-06	0.108159	Intron variant overlapping with NRXN3.	NA
rs3180887	rs2576362	0.961819	9	86572575	83957660	T	G	-0.00472505	0.000951509	6.84018e-07	0.10694	Intron variant overlapping with HNRNPK-AS1, a lncRNA gene. The closest protein-coding gene is QNG1 (918 basepair away).	NA
rs9388766	rs6899976	0.994835	6	130358428	130037283	G	A	-0.00636328	0.00107332	3.05591e-09	0.106502	Intron variant overlapping with L3MBTL3.	NA
rs2303975	rs2303975	1	11	14276999	14255453	A	G	-0.00816641	0.00140551	6.23672e-09	0.106075	Intron variant overlapping with SPON1.	NA
rs12463464	rs12468287	0.820719	2	146354294	145596726	C	A	0.00462038	0.000895752	2.49462e-07	0.105619	Intron variant overlapping with ENSG00000286225, a lncRNA gene.	NA
rs9388766	rs9375694	0.994835	6	130356608	130035463	G	A	-0.00632996	0.00106815	3.10177e-09	0.105059	Intron variant overlapping with L3MBTL3.	NA
rs7694806	rs7694806	1	4	18029100	18027477	A	G	0.00894364	0.00146364	9.92786e-10	0.105015	Upstream gene variant 5,722 basepair away from LCORL.	NA
rs804282	rs804282	1	8	11611743		G	T	0.00482536	0.000892679	6.4632e-08	0.104294		NA
rs17618704	rs16969990	1	17	46230891	48153529	T	C	-0.0116824	0.00192488	1.28581e-09	0.104189	Intron variant overlapping with SKAP1.	NA
rs38205	rs38190	0.861795	7	15903720	15864095	C	T	0.00523487	0.000934524	2.12331e-08	0.10403	Intron variant overlapping with ENSG00000286376, a lncRNA gene. The closest protein-coding gene is MEOX2 (177,412 basepair away).	NA
rs7855203	rs7855203	1	9	95557334	92795052	T	C	0.00565072	0.00114939	8.8207e-07	0.103906	Intron variant overlapping with ENSG00000296403, a lncRNA gene. The closest protein-coding gene is BICD2 (30,219 basepair away).	NA
rs2806360	rs2806369	1	6	109209701	108888498	G	A	-0.00776402	0.00126128	7.47604e-10	0.103422	Intron variant overlapping with ARMC2.	NA
rs7694806	rs7663818	0.990885	4	17936443	17934820	T	C	0.00897396	0.00147027	1.03703e-09	0.102494	Intron variant overlapping with LCORL.	NA
rs8079754	rs8079754	1	17	65887896	67891780	G	A	0.0103555	0.00145438	1.0773e-12	0.102137	Intron variant overlapping with BPTF.	NA
rs2303975	rs11023186	1	11	14342761	14321215	A	G	-0.00803284	0.00139797	9.1336e-09	0.102054	Intron variant overlapping with RRAS2.	NA
rs9388766	rs7451021	0.86442	6	130381246	130060101	T	C	-0.00618394	0.00104735	3.53956e-09	0.102045	Synonymous variant overlapping with L3MBTL3.	NA
rs1356506	rs1356506	1	18	40708038	43128073	C	T	-0.00442833	0.000898904	8.37719e-07	0.102008	Non coding transcript exon variant overlapping with ENSG00000287209, a lncRNA gene. The closest protein-coding gene is RIT2 (12,388 basepair away).	NA
rs10789752	rs630839	0.986558	11	109995704	110124979	G	A	-0.00533614	0.000994069	7.96251e-08	0.101884	Intron variant overlapping with ZC3H12C.	NA
rs4775426	rs4775427	0.934812	15	61951235	61659036	C	T	0.00523077	0.000945638	3.17564e-08	0.101713	Upstream gene variant 15,219 basepair away from ENSG00000259530, a lncRNA gene. The closest protein-coding gene is VPS13C (193,353 basepair away).	NA
rs1075403	rs1075403	1	19	18384950	18274140	T	G	0.00478488	0.000930348	2.70221e-07	0.101587	Intron variant overlapping with IQCN.	NA
rs619289	rs285165	0.869689	20	42329799	43701159	C	T	-0.00632173	0.00126153	5.41077e-07	0.101543	Intron variant overlapping with MYBL2.	NA
rs17643644	rs12060830	0.826394	1	149995979	150024021	C	A	-0.0103287	0.00165028	3.88088e-10	0.101384	Intron variant overlapping with ENSG00000285184, a lncRNA gene. The closest protein-coding gene is OTUD7B (13,295 basepair away).	NA
rs13718	rs4301229	0.994306	5	132435488	133099796	T	C	-0.00705025	0.00115867	1.16663e-09	0.101368	Intron variant overlapping with HSPA4.	NA
rs13718	rs7711865	0.994306	5	132432530	133096838	T	C	-0.00704706	0.0011583	1.17248e-09	0.100888	Intron variant overlapping with HSPA4.	NA
rs12463464	rs7609422	0.811875	2	146348037	145590469	G	A	0.00463174	0.000898466	2.53415e-07	0.100261	Intron variant overlapping with ENSG00000286225, a lncRNA gene.	NA
rs3795598	rs12129763	0.877473	1	202184031	202214903	C	T	-0.0041516	0.000852273	1.10915e-06	0.100118	Intron variant overlapping with LGR6.	NA
rs2914228	rs975630	0.822171	5	158020790	158593782	A	C	0.0113732	0.0015456	1.86106e-13	0.0999019	Upstream gene variant 5,236 basepair away from ENSG00000254135, a lncRNA gene. The closest protein-coding gene is EBF1 (102,138 basepair away).	NA
rs10248393	rs10252350	0.995705	7	116998882	117358828	A	G	0.00534341	0.000939956	1.31009e-08	0.0994907	Upstream gene variant 4,394 basepair away from ASZ1.	NA
rs8756	rs10784502	0.943198	12	66343810	65950030	C	T	-0.00436277	0.000899159	1.22184e-06	0.0992457	Intron variant overlapping with HMGA2.	NA
rs151913	rs245491	0.890581	5	57633855	58338028	C	T	0.00471473	0.000896066	1.42817e-07	0.0985238	Upstream gene variant 25,771 basepair away from ENSG00000293971, a lncRNA gene. The closest protein-coding gene is PLK2 (115,954 basepair away).	NA
rs7855203	rs7850075	0.956781	9	95561537	92799255	T	C	0.00558334	0.00113713	9.1072e-07	0.0984419	Upstream gene variant 981 basepair away from ENSG00000296403, a lncRNA gene. The closest protein-coding gene is BICD2 (34,422 basepair away).	NA
rs1356506	rs1518166	0.991314	18	40705900	43125935	G	A	-0.00439915	0.000894837	8.82662e-07	0.0982321	Intron variant overlapping with ENSG00000287209, a lncRNA gene. The closest protein-coding gene is RIT2 (10,250 basepair away).	NA
rs17643644	rs1349532	0.841691	1	149871003	149899450	T	C	-0.0106199	0.00172838	8.02401e-10	0.0980699	Non coding transcript exon variant overlapping with ENSG00000301517, a lncRNA gene. The closest protein-coding gene is BOLA1 (118 basepair away).	NA
rs11770515	rs11770515	1	7	44430959	44391360	T	C	0.00541869	0.00110191	8.76339e-07	0.0979049	Intron variant overlapping with NUDCD3.	NA
rs10254829	rs3735080	0.955071	7	150217309	150520221	T	C	0.0087869	0.00133109	4.07636e-11	0.0970326	Missense variant overlapping with GIMAP7, causing amino-acid change: R83C with moderate impact.	NA
rs10789752	rs1789369	0.986558	11	109995287	110124562	C	T	-0.00532924	0.000993609	8.16181e-08	0.0962645	Intron variant overlapping with ZC3H12C.	NA
rs6018185	rs6018185	1	20	45557451	46928812	T	C	-0.00458035	0.000899888	3.5822e-07	0.0961865	Intron variant overlapping with EYA2.	NA
rs7694806	rs16896236	1	4	18003812	18002189	C	T	0.00874817	0.00143935	1.21798e-09	0.0955921	Intron variant overlapping with LCORL.	NA
rs10789752	rs746463	0.981982	11	109995944	110125219	C	T	-0.00533176	0.000993318	7.97827e-08	0.0954168	Intron variant overlapping with ZC3H12C.	NA
rs6029180	rs6102050	0.864149	20	39219060	40590420	G	T	-0.00629546	0.00106977	3.98341e-09	0.0953163	Non coding transcript exon variant overlapping with ENSG00000296472, a lncRNA gene. The closest protein-coding gene is MAFB (95,428 basepair away).	NA
rs4674343	rs6709815	0.920385	2	219675067	218810344	G	T	0.0062486	0.00101076	6.32736e-10	0.0949291	Intron variant overlapping with CYP27A1.	NA
rs2250802	rs1129555	0.986474	10	113910721	112150963	A	G	-0.00940763	0.00132928	1.47069e-12	0.0944846	3 prime utr variant overlapping with GPAM.	NA
rs619289	rs285205	0.974541	20	42296644	43668004	A	C	-0.00634867	0.00127103	5.88625e-07	0.0944249	Intron variant overlapping with MYBL2.	NA
rs11117333	rs11117334	1	16	88008423	87974817	T	C	0.0046198	0.000884281	1.74761e-07	0.0942628	Intron variant overlapping with BANP.	NA
rs10254829	rs13222892	0.888237	7	150285104	150588016	C	T	0.00858721	0.00131524	6.62075e-11	0.0941493	Upstream gene variant 14,063 basepair away from GIMAP4.	NA
rs1872896	rs10838660	0.981144	11	47152273	47130722	G	A	-0.00879578	0.00122823	7.98776e-13	0.0937887	Non coding transcript exon variant overlapping with CSTPP1.	NA
rs4674343	rs6436089	0.941212	2	219668813	218804090	A	G	0.00616259	0.00100028	7.23569e-10	0.0933521	Intron variant overlapping with CYP27A1.	NA
rs2301179	rs4751995	0.94663	10	118397884	116638373	A	G	-0.00411871	0.000843916	1.05831e-06	0.0933232	Stop lost variant overlapping with PNLIPRP2, a protein coding LoF gene. The closest protein-coding gene is SPMIP5 (25,323 basepair away).	NA
rs9904355	rs1120297	0.97634	17	68441938	70445797	C	T	0.00470589	0.000894563	1.4363e-07	0.0930812	Intron variant overlapping with ENSG00000302248, a lncRNA gene. The closest protein-coding gene is KCNJ2 (265,753 basepair away).	NA
rs1356506	rs1356505	0.991314	18	40705542	43125577	C	A	-0.00438016	0.000893007	9.34493e-07	0.0929483	Intron variant overlapping with ENSG00000287209, a lncRNA gene. The closest protein-coding gene is RIT2 (9,892 basepair away).	NA
rs13718	rs4367292	0.840475	5	132435572	133099880	T	C	-0.00670401	0.00110518	1.3116e-09	0.0929314	Intron variant overlapping with HSPA4.	NA
rs1623060	rs1623060	1	18	21143183	23563219	T	C	-0.00691086	0.00105701	6.23076e-11	0.0926489	Intron variant overlapping with NPC1.	NA
rs4800392	rs1574006	0.953903	18	19909659	22329696	G	T	0.00488632	0.000907854	7.35501e-08	0.0925069	Upstream gene variant 4,872 basepair away from ENSG00000295339, a lncRNA gene. The closest protein-coding gene is CTAGE1 (83,903 basepair away).	NA
rs2416799	rs2416799	1	9	123480866	120718588	G	T	-0.00488498	0.000942903	2.20954e-07	0.0918862	Upstream gene variant 1,844 basepair away from ENSG00000304828, a lncRNA gene. The closest protein-coding gene is MEGF9 (4,118 basepair away).	NA
rs7868583	rs7033354	0.995795	9	16904846	16904848	C	T	0.00631755	0.00103543	1.05162e-09	0.091867	Upstream gene variant 12,663 basepair away from ENSG00000237153, a lncRNA gene. The closest protein-coding gene is BNC2 (34,178 basepair away).	NA
rs1990622	rs1468804	0.962257	7	12275508	12235882	C	T	0.00465867	0.000884188	1.37269e-07	0.0918503	3 prime utr variant overlapping with TMEM106B.	NA
rs13718	rs11742248	0.994375	5	132444509	133108817	T	C	-0.00697898	0.00114885	1.24167e-09	0.0915794	Upstream gene variant 2,238 basepair away from ENSG00000251616, a lncRNA gene. The closest protein-coding gene is HSPA4 (2,368 basepair away).	NA
rs9904355	rs1396514	0.97634	17	68431026	70434885	C	T	0.0046806	0.000892134	1.55e-07	0.0912179	Intron variant overlapping with ENSG00000302248, a lncRNA gene. The closest protein-coding gene is KCNJ2 (254,841 basepair away).	NA
rs12463464	rs13396091	1	2	146371961	145614393	A	G	0.00464462	0.000889257	1.76014e-07	0.0907619	Intron variant overlapping with ENSG00000286225, a lncRNA gene.	NA
rs791402	rs1834419	0.99594	8	64786946	63874389	A	C	-0.00431503	0.000860998	5.39615e-07	0.0904883	Intron variant overlapping with LINC01414, a lncRNA gene.	NA
rs12463464	rs12463464	1	2	146360626	145603058	T	G	0.00471605	0.00089883	1.547e-07	0.0901522	Intron variant overlapping with ENSG00000286225, a lncRNA gene.	NA
rs645040	rs687339	0.982466	3	135932359	136213517	C	T	-0.0115618	0.00152648	3.61509e-14	0.0900516	Upstream gene variant 7,602 basepair away from RPL31P23, a processed pseudogene The closest protein-coding gene is MSL2 (17,182 basepair away).	NA
rs9904355	rs2024186	0.988188	17	68452748	70456607	C	A	0.00467361	0.0008891	1.46772e-07	0.0899821	Intron variant overlapping with ENSG00000302248, a lncRNA gene. The closest protein-coding gene is KCNJ2 (276,563 basepair away).	NA
rs3180887	rs13290882	0.934012	9	86497334	83882419	A	G	-0.00462666	0.000938587	8.24887e-07	0.0899382	Intron variant overlapping with KIF27.	NA
rs13718	rs6596102	0.850468	5	132415569	133079877	G	A	-0.00667726	0.00110063	1.30514e-09	0.0890599	Intron variant overlapping with HSPA4.	NA
rs6029180	rs6102059	0.846997	20	39228784	40600144	T	C	-0.00612334	0.0010598	7.56669e-09	0.088651	Upstream gene variant 9,618 basepair away from ENSG00000296472, a lncRNA gene. The closest protein-coding gene is MAFB (85,704 basepair away).	NA
rs10254829	rs13232989	0.888237	7	150284900	150587812	A	G	0.00861302	0.00131773	6.30689e-11	0.088395	Upstream gene variant 13,859 basepair away from GIMAP4.	NA
rs17149807	rs1461730	0.87942	8	9187142	9329632	A	C	-0.0118108	0.00160265	1.71234e-13	0.0882505	Intron variant overlapping with PPP1R3B-DT, a lncRNA gene. The closest protein-coding gene is PPP1R3B (178,974 basepair away).	NA
rs4674343	rs4674345	0.948382	2	219671598	218806875	A	G	0.00618085	0.00100191	6.86972e-10	0.0881633	Intron variant overlapping with CYP27A1.	NA
rs11075253	rs11644601	0.976534	16	15172118	15078261	C	T	-0.0108676	0.00143818	4.14237e-14	0.0880694	Intron variant overlapping with RRN3.	NA
rs9425592	rs9425291	0.931904	1	172312769	172343629	A	G	0.00643771	0.00103617	5.19803e-10	0.0872752	Intron variant overlapping with DNM3.	NA
rs4674343	rs4646535	0.952036	2	219664663	218799940	C	T	0.00626636	0.00100908	5.30014e-10	0.0872299	Non coding transcript exon variant overlapping with CYP27A1.	NA
rs1263507	rs1263507	1	17	17373571	17470257	A	G	0.00573665	0.00103268	2.77463e-08	0.0872135	Upstream gene variant 6,743 basepair away from MED9.	NA
rs9904355	rs9899840	0.968638	17	68473933	70477792	T	C	0.00468913	0.000893478	1.53607e-07	0.0865492	Intron variant overlapping with ENSG00000302248, a lncRNA gene. The closest protein-coding gene is KCNJ2 (297,748 basepair away).	NA
rs2250802	rs2792751	1	10	113940329	112180571	T	C	-0.00958843	0.00135036	1.24188e-12	0.0864927	Missense variant overlapping with GPAM, causing amino-acid change: I43V with moderate impact.	NA
rs38205	rs28273	0.854452	7	15901834	15862209	A	G	0.00521095	0.000936172	2.6031e-08	0.0863871	Intron variant overlapping with ENSG00000286376, a lncRNA gene. The closest protein-coding gene is MEOX2 (175,526 basepair away).	NA
rs7694806	rs16896068	0.990926	4	17944840	17943217	A	G	0.00884286	0.0014546	1.20755e-09	0.0862953	Intron variant overlapping with LCORL.	NA
rs2800708	rs1936805	0.930867	6	127452116	127130971	T	C	0.012757	0.00157485	5.47662e-16	0.0861877	Intron variant overlapping with RSPO3.	NA
rs4775426	rs2249197	0.921712	15	61958063	61665864	T	C	0.0051677	0.000943349	4.30074e-08	0.0861515	Upstream gene variant 8,903 basepair away from ENSG00000271195, a processed pseudogene The closest protein-coding gene is VPS13C (186,525 basepair away).	NA
rs2416799	rs4836830	1	9	123483668	120721390	A	G	-0.00486796	0.00094204	2.37292e-07	0.0860769	Non coding transcript exon variant overlapping with ENSG00000304828, a lncRNA gene. The closest protein-coding gene is MEGF9 (6,920 basepair away).	NA
rs9904355	rs9912702	0.996075	17	68448729	70452588	C	A	0.00464401	0.000886713	1.62914e-07	0.0860703	Intron variant overlapping with ENSG00000302248, a lncRNA gene. The closest protein-coding gene is KCNJ2 (272,544 basepair away).	NA
rs1623060	rs2960578	1	18	21143739	23563775	G	T	-0.00689112	0.00105611	6.79971e-11	0.0858189	Intron variant overlapping with NPC1.	NA
rs7542907	rs7529794	0.915505	1	40403370	39937698	T	G	0.00641104	0.0011129	8.37875e-09	0.0854272	Upstream gene variant 2,235 basepair away from ENSG00000300270, a lncRNA gene. The closest protein-coding gene is MFSD2A (17,447 basepair away).	NA
rs11064289	rs11064289	1	12	6727749	6618583	A	G	0.00678803	0.00128123	1.17042e-07	0.0851465	Intron variant overlapping with ENSG00000301109, a lncRNA gene. The closest protein-coding gene is LPAR5 (252 basepair away).	NA
rs10861661	rs10861661	1	12	107174646	106780868	C	A	0.00609939	0.00105762	8.06429e-09	0.0844355	Intron variant overlapping with RIC8B.	NA
rs625476	rs571485	0.861793	9	13674291	13674292	G	T	0.00502652	0.000966138	1.96422e-07	0.0843103	Intron variant overlapping with ENSG00000226197, a lncRNA gene. The closest protein-coding gene is MPDZ (394,600 basepair away).	NA
rs1990622	rs1060700	0.962257	7	12275818	12236192	G	A	0.00465911	0.000884498	1.38279e-07	0.084216	3 prime utr variant overlapping with TMEM106B.	NA
rs9904355	rs6501392	0.984259	17	68434200	70438059	A	G	0.00463719	0.000886747	1.70026e-07	0.084063	Intron variant overlapping with ENSG00000302248, a lncRNA gene. The closest protein-coding gene is KCNJ2 (258,015 basepair away).	NA
rs7300215	rs3741782	0.814313	12	109095137	108701361	G	A	0.00523929	0.000986555	1.09206e-07	0.0837195	Intron variant overlapping with CORO1C.	NA
rs10789752	rs10749953	1	11	109979575	110108850	A	G	-0.00532987	0.00099722	9.05522e-08	0.083023	Intron variant overlapping with ZC3H12C.	NA
rs13316065	rs1799843	0.973119	3	49849723	49812290	A	G	0.00674503	0.00112478	2.01329e-09	0.0830215	Intron variant overlapping with UBA7.	NA
rs7694806	rs11936911	1	4	17948668	17947045	G	A	0.00883724	0.00145559	1.26928e-09	0.0824284	Intron variant overlapping with LCORL.	NA
rs38205	rs38203	0.827631	7	15913115	15873490	T	C	0.00525097	0.000944976	2.74879e-08	0.0814546	Intron variant overlapping with ENSG00000286376, a lncRNA gene. The closest protein-coding gene is MEOX2 (186,807 basepair away).	NA
rs12463464	rs13424245	1	2	146372021	145614453	C	T	0.00467095	0.00089549	1.8275e-07	0.0813823	Intron variant overlapping with ENSG00000286225, a lncRNA gene.	NA
rs12463464	rs1023964	0.950504	2	146359851	145602283	C	A	0.0046416	0.000894546	2.11682e-07	0.0811863	Intron variant overlapping with ENSG00000286225, a lncRNA gene.	NA
rs1623060	rs1652343	0.996067	18	21131929	23551965	C	T	-0.00681322	0.00104887	8.26258e-11	0.0811194	Intron variant overlapping with NPC1.	NA
rs9970076	rs17377274	0.837305	1	61706791	61241119	A	G	-0.00893217	0.00172114	2.10641e-07	0.0802678	Intron variant overlapping with NFIA.	NA
rs1623060	rs891387	0.988268	18	21103909	23523945	C	T	-0.00682438	0.00105128	8.49753e-11	0.0802207	Intron variant overlapping with RMC1.	NA
rs10097671	rs7819469	0.838728	8	72500832	71588597	A	G	0.0121211	0.00199709	1.28404e-09	0.0802192	Intron variant overlapping with ENSG00000303523, a lncRNA gene. The closest protein-coding gene is EYA1 (226,528 basepair away).	NA
rs2479106	rs2479106	1	9	126525212	123762933	G	A	0.00484934	0.00095123	3.43307e-07	0.0801564	Intron variant overlapping with DENND1A.	NA
rs10181181	rs10803762	0.81131	2	161105876	160249365	G	A	-0.00450215	0.000916612	9.028e-07	0.0799682	Upstream gene variant 8,353 basepair away from LINC02478, a lncRNA gene. The closest protein-coding gene is RBMS1 (22,786 basepair away).	NA
rs8079754	rs12602912	1	17	65870073	67873957	T	C	0.0103261	0.00145259	1.17114e-12	0.0798353	Intron variant overlapping with BPTF.	NA
rs2252867	rs2540950	0.845837	2	65279223	65052089	T	C	-0.00890378	0.0012385	6.51917e-13	0.0796518	Intron variant overlapping with LINC02245, a lncRNA gene. The closest protein-coding gene is CEP68 (4,327 basepair away).	NA
rs9366846	rs1759627	0.928396	6	34197105	34229328	C	T	0.00600029	0.00120633	6.55879e-07	0.0796229	Upstream gene variant 6,502 basepair away from ENSG00000288879, a lncRNA gene. The closest protein-coding gene is HMGA1 (7,545 basepair away).	NA
rs9366846	rs1759645	0.928396	6	34194866	34227089	C	T	0.0059086	0.00119124	7.04799e-07	0.0796076	Upstream gene variant 7,023 basepair away from CYCSP55, a transcribed processed pseudogene The closest protein-coding gene is HMGA1 (9,784 basepair away).	NA
rs4909945	rs2052691	0.807006	11	10664421	10642874	A	G	-0.00581307	0.00103399	1.8879e-08	0.0794457	Intron variant overlapping with IRAG1.	NA
rs11772771	rs11772771	1	7	139058803	139374057	C	T	-0.0050261	0.00100569	5.80297e-07	0.0787383	Intron variant overlapping with LUC7L2.	NA
rs10853981	rs10401891	0.926314	19	4962848	4962837	T	C	0.00576385	0.000986713	5.17435e-09	0.0785651	Upstream gene variant 683 basepair away from UHRF1.	NA
rs13158309	rs13158309	1	5	78463395	79167572	G	A	-0.00526325	0.000959868	4.17441e-08	0.0785495	Upstream gene variant 2,662 basepair away from RNY3P1, a misc RNA gene. The closest protein-coding gene is BHMT (35,284 basepair away).	NA
rs13316065	rs13316065	1	3	49884913	49847480	T	C	0.00682911	0.00112933	1.47507e-09	0.0782606	Intron variant overlapping with TRAIP.	NA
rs2303975	rs731274	1	11	14273677	14252131	A	G	-0.00805749	0.00140011	8.66965e-09	0.0781965	Intron variant overlapping with SPON1.	NA
rs1623060	rs1788817	0.984308	18	21097460	23517496	G	A	-0.00679399	0.00104816	9.06204e-11	0.0778955	Intron variant overlapping with RMC1.	NA
rs11231155	rs35156678	0.97123	11	62369881	62602409	A	G	0.00470468	0.000916422	2.84025e-07	0.0775023	3 prime utr variant overlapping with EML3.	NA
rs7694806	rs6854757	0.859592	4	17932555	17930932	G	A	0.00780501	0.00134508	6.52733e-09	0.0774569	Intron variant overlapping with LCORL.	NA
rs12568310	rs10798618	0.995902	1	178519124	178549989	C	A	-0.00460296	0.000897773	2.94258e-07	0.0774505	Upstream gene variant 1,100 basepair away from C1orf220, a lncRNA gene. The closest protein-coding gene is TEX35 (27,339 basepair away).	NA
rs4674343	rs12990447	0.941212	2	219667413	218802690	T	C	0.00619237	0.0010018	6.36024e-10	0.0772487	Intron variant overlapping with CYP27A1.	NA
rs12568310	rs7540745	0.991805	1	178529757	178560622	A	G	-0.00457972	0.000896349	3.23341e-07	0.0771524	Intron variant overlapping with ENSG00000297676, a lncRNA gene. The closest protein-coding gene is TEX35 (37,972 basepair away).	NA
rs11231155	rs11231154	0.975934	11	62362293	62594821	G	A	0.00470067	0.00091588	2.8605e-07	0.076545	Intron variant overlapping with ENSG00000308510, a lncRNA gene. The closest protein-coding gene is MTA2 (0 basepair away).	NA
rs8059722	rs1053612	0.846735	16	67423939	67390036	G	A	-0.00876349	0.00172756	3.9212e-07	0.0759351	3 prime utr variant overlapping with TPPP3.	NA
rs1623060	rs1631685	0.992146	18	21134239	23554275	T	C	-0.00681109	0.00104897	8.40778e-11	0.0758645	Intron variant overlapping with NPC1.	NA
rs38205	rs38191	0.819697	7	15904505	15864880	A	G	0.00519845	0.000937763	2.96564e-08	0.0758444	Intron variant overlapping with ENSG00000286376, a lncRNA gene. The closest protein-coding gene is MEOX2 (178,197 basepair away).	NA
rs791402	rs7832563	0.983993	8	64717459	63804902	G	T	-0.00432522	0.000870547	6.751e-07	0.0757019	Intron variant overlapping with LINC01414, a lncRNA gene.	NA
rs2303975	rs2349300	0.982312	11	14373662	14352116	C	T	-0.00795343	0.0013866	9.69802e-09	0.0756219	Intron variant overlapping with RRAS2.	NA
rs13718	rs4705990	0.846058	5	132403433	133067741	G	A	-0.00663573	0.00109928	1.5756e-09	0.0754971	Intron variant overlapping with HSPA4.	NA
rs6029180	rs6102051	0.855986	20	39219109	40590469	T	C	-0.0061556	0.00105834	6.01755e-09	0.0753125	Non coding transcript exon variant overlapping with ENSG00000296472, a lncRNA gene. The closest protein-coding gene is MAFB (95,379 basepair away).	NA
rs7694806	rs7684221	1	4	17957354	17955731	A	G	0.00874116	0.00143779	1.20491e-09	0.0750462	Intron variant overlapping with LCORL.	NA
rs791402	rs755223	0.983993	8	64718119	63805562	C	A	-0.00425078	0.000857478	7.14797e-07	0.0747737	Splice region variant overlapping with LINC01289, a lncRNA gene.	NA
rs1872896	rs7937101	0.865277	11	47226488	47204937	A	G	-0.00857076	0.00120278	1.03465e-12	0.0741712	Upstream gene variant 10,037 basepair away from DDB2.	NA
rs12463464	rs1385363	0.950504	2	146363332	145605764	A	G	0.00465966	0.000896893	2.04357e-07	0.0740639	Intron variant overlapping with ENSG00000286225, a lncRNA gene.	NA
rs10861661	rs4964491	1	12	107222515	106828737	A	G	0.00610387	0.00106317	9.40128e-09	0.0738561	Intron variant overlapping with RIC8B.	NA
rs645040	rs645040	1	3	135926622	136207780	G	T	-0.0116869	0.00153775	2.96198e-14	0.0738385	Upstream gene variant 1,865 basepair away from RPL31P23, a processed pseudogene The closest protein-coding gene is MSL2 (11,445 basepair away).	NA
rs12568310	rs12568310	1	1	178514622	178545487	T	C	-0.00461753	0.000899622	2.85554e-07	0.0733755	Non coding transcript exon variant overlapping with C1orf220, a lncRNA gene. The closest protein-coding gene is TEX35 (22,837 basepair away).	NA
rs208062	rs429633	0.837661	8	17851248	17993739	C	A	-0.00456231	0.000895701	3.51405e-07	0.0732696	Intron variant overlapping with ENSG00000306199, a lncRNA gene. The closest protein-coding gene is PCM1 (0 basepair away).	NA
rs38205	rs38195	0.819697	7	15905188	15865563	T	G	0.00518246	0.000936218	3.10294e-08	0.0727848	Intron variant overlapping with ENSG00000286376, a lncRNA gene. The closest protein-coding gene is MEOX2 (178,880 basepair away).	NA
rs2416799	rs1867254	0.944422	9	123429078	120666800	C	T	-0.00484654	0.000944289	2.85955e-07	0.0726085	Intron variant overlapping with MEGF9.	NA
rs6029180	rs6016378	0.947743	20	39175267	40546627	T	G	-0.00623643	0.00107244	6.0565e-09	0.072485	Upstream gene variant 37,969 basepair away from ENSG00000296472, a lncRNA gene. The closest protein-coding gene is MAFB (139,221 basepair away).	NA
rs1425486	rs1425486	1	4	157683685	156762533	T	C	-0.0080356	0.00119295	1.62917e-11	0.0724768	3 prime utr variant overlapping with PDGFC.	NA
rs625476	rs1360561	0.944464	9	13717300	13717301	G	T	0.00506388	0.000966606	1.61599e-07	0.0720958	Intron variant overlapping with ENSG00000226197, a lncRNA gene. The closest protein-coding gene is NFIB (364,547 basepair away).	NA
rs2416799	rs1530370	0.944422	9	123424552	120662274	C	T	-0.00484641	0.00094454	2.88257e-07	0.0720797	Intron variant overlapping with MEGF9.	NA
rs7868583	rs7032175	0.995795	9	16904080	16904082	A	G	0.00629917	0.00103202	1.03617e-09	0.0720472	Upstream gene variant 13,429 basepair away from ENSG00000237153, a lncRNA gene. The closest protein-coding gene is BNC2 (33,412 basepair away).	NA
rs1356506	rs918817	0.940831	18	40742309	43162344	G	A	-0.00429266	0.000883663	1.18694e-06	0.0718656	Upstream gene variant 33,231 basepair away from ENSG00000287209, a lncRNA gene. The closest protein-coding gene is RIT2 (46,659 basepair away).	NA
rs17643644	rs15931	0.83114	1	149856350	149884800	T	C	-0.0104021	0.0017078	1.12231e-09	0.0713728	3 prime utr variant overlapping with H2BC21.	NA
rs3180887	rs4147133	0.961819	9	86559104	83944189	T	C	-0.0047162	0.000951195	7.1157e-07	0.0711106	Intron variant overlapping with QNG1.	NA
rs2416799	rs1324473	0.944422	9	123404610	120642332	T	C	-0.00482864	0.000941891	2.95115e-07	0.0706173	Intron variant overlapping with MEGF9.	NA
rs7855203	rs7031163	0.877641	9	95527885	92765603	T	C	0.00539651	0.00111544	1.3114e-06	0.070577	Upstream gene variant 729 basepair away from ENSG00000296403, a lncRNA gene. The closest protein-coding gene is BICD2 (770 basepair away).	NA
rs1128249	rs6754919	0.83461	2	165507843	164651333	T	C	-0.0214069	0.00223644	1.04997e-21	0.0702904	Upstream gene variant 28,855 basepair away from COBLL1.	NA
rs7542907	rs3103780	0.916408	1	40395169	39929497	G	A	0.00625467	0.00108933	9.37105e-09	0.070201	Upstream gene variant 10,436 basepair away from ENSG00000300270, a lncRNA gene. The closest protein-coding gene is MFSD2A (25,648 basepair away).	NA
rs1356506	rs7238152	0.940831	18	40740638	43160673	T	G	-0.00428563	0.000883176	1.219e-06	0.0701576	Upstream gene variant 31,560 basepair away from ENSG00000287209, a lncRNA gene. The closest protein-coding gene is RIT2 (44,988 basepair away).	NA
rs7732198	rs6893016	0.816225	5	112386284	113050587	A	G	0.00453124	0.000895143	4.1483e-07	0.0700742	Intron variant overlapping with MCC.	NA
rs3180887	rs9410888	0.942267	9	86465402	83850487	A	G	-0.00458377	0.000940127	1.08429e-06	0.0698993	Intron variant overlapping with KIF27.	NA
rs3795598	rs12028423	0.892747	1	202187960	202218832	A	G	-0.00411733	0.000848148	1.20697e-06	0.0694954	Intron variant overlapping with LGR6.	NA
rs1356506	rs11876609	0.97402	18	40715385	43135420	G	A	-0.00428962	0.000885744	1.27925e-06	0.0691357	Upstream gene variant 6,307 basepair away from ENSG00000287209, a lncRNA gene. The closest protein-coding gene is RIT2 (19,735 basepair away).	NA
rs998584	rs998584	1	6	43757896	43790159	C	A	-0.0181186	0.00192928	5.92162e-21	0.0686955	Upstream gene variant 3,672 basepair away from VEGFA.	NA
rs10254829	rs6950421	0.888237	7	150284200	150587112	T	C	0.00853173	0.00131094	7.61104e-11	0.0686627	Upstream gene variant 13,159 basepair away from GIMAP4.	NA
rs1356506	rs4890439	0.940831	18	40732586	43152621	A	G	-0.00427815	0.000882508	1.24886e-06	0.0686431	Upstream gene variant 23,508 basepair away from ENSG00000287209, a lncRNA gene. The closest protein-coding gene is RIT2 (36,936 basepair away).	NA
rs2303975	rs11023164	0.981556	11	14283454	14261908	T	C	-0.00795881	0.00139204	1.08194e-08	0.0683814	Intron variant overlapping with SPON1.	NA
rs11264886	rs11264875	1	1	153994647	154022171	T	C	0.00490769	0.000959852	3.17145e-07	0.068274	Missense variant overlapping with NUP210L, causing amino-acid change: V1491I with moderate impact.	NA
rs13718	rs4574536	1	5	132384689	133048997	C	T	-0.00682553	0.00113596	1.87124e-09	0.0682626	Non coding transcript exon variant overlapping with ENSG00000287054, a lncRNA gene. The closest protein-coding gene is HSPA4 (3,016 basepair away).	NA
rs3180887	rs10868082	0.865155	9	86639109	84024194	T	G	-0.00460079	0.000945284	1.13246e-06	0.0681328	Upstream gene variant 20,120 basepair away from RMI1.	NA
rs12568310	rs2811297	0.991757	1	178551472	178582337	T	C	-0.00460991	0.000901928	3.20166e-07	0.0678237	Upstream gene variant 2,537 basepair away from ENSG00000297676, a lncRNA gene. The closest protein-coding gene is TEX35 (59,687 basepair away).	NA
rs8079754	rs9897982	0.989377	17	65879592	67883476	T	G	0.0101482	0.00143607	1.58692e-12	0.0677521	Intron variant overlapping with BPTF.	NA
rs1356506	rs1158805	0.940831	18	40736590	43156625	A	C	-0.00427357	0.000882176	1.27022e-06	0.0676016	Upstream gene variant 27,512 basepair away from ENSG00000287209, a lncRNA gene. The closest protein-coding gene is RIT2 (40,940 basepair away).	NA
rs11064289	rs11539542	0.937532	12	6709059	6599893	A	G	0.00681577	0.00130105	1.61729e-07	0.0675798	Synonymous variant overlapping with CHD4.	NA
rs2416799	rs4617229	0.995257	9	123480696	120718418	A	G	-0.00477896	0.000933913	3.10219e-07	0.0674969	Upstream gene variant 2,014 basepair away from ENSG00000304828, a lncRNA gene. The closest protein-coding gene is MEGF9 (3,948 basepair away).	NA
rs3180887	rs296888	0.910498	9	86595498	83980583	A	G	-0.00469255	0.000948582	7.54007e-07	0.0674841	Upstream gene variant 222 basepair away from RMI1.	NA
rs3180887	rs296889	0.910498	9	86595571	83980656	A	G	-0.00469094	0.000948278	7.54462e-07	0.0674467	Upstream gene variant 149 basepair away from RMI1.	NA
rs791402	rs2162119	0.979793	8	64835981	63923424	C	T	-0.00421746	0.000852951	7.63177e-07	0.0673415	Intron variant overlapping with LINC01414, a lncRNA gene.	NA
rs625476	rs489504	0.949038	9	13715063	13715064	G	A	0.00513379	0.000973591	1.34176e-07	0.0672132	Intron variant overlapping with ENSG00000289185, a lncRNA gene. The closest protein-coding gene is NFIB (366,784 basepair away).	NA
rs11264886	rs11264886	1	1	153997346	154024870	A	G	0.00496053	0.000964839	2.72834e-07	0.0670273	Intron variant overlapping with NUP210L.	NA
rs9904355	rs12103465	0.957071	17	68474616	70478475	G	T	0.00456846	0.000881918	2.2171e-07	0.0669002	Intron variant overlapping with ENSG00000302248, a lncRNA gene. The closest protein-coding gene is KCNJ2 (298,431 basepair away).	NA
rs2914228	rs2434612	0.836882	5	158022041	158595033	G	A	0.0111003	0.00150841	1.85393e-13	0.0667571	Upstream gene variant 6,487 basepair away from ENSG00000254135, a lncRNA gene. The closest protein-coding gene is EBF1 (100,887 basepair away).	NA
rs9904355	rs1605749	0.968638	17	68475145	70479004	A	G	0.00459421	0.000884253	2.04077e-07	0.0666373	Intron variant overlapping with ENSG00000302248, a lncRNA gene. The closest protein-coding gene is KCNJ2 (298,960 basepair away).	NA
rs1990622	rs6460900	0.953779	7	12253088	12213462	G	A	0.0045654	0.00087518	1.82313e-07	0.066583	Intron variant overlapping with TMEM106B.	NA
rs7732198	rs4599529	0.813428	5	112385447	113049750	G	A	0.00451236	0.000893793	4.45179e-07	0.0661162	Intron variant overlapping with MCC.	NA
rs7855203	rs10821003	0.877641	9	95452843	92690561	A	C	0.00539417	0.00111512	1.31619e-06	0.066105	Upstream gene variant 13,154 basepair away from RPL21P86, a processed pseudogene The closest protein-coding gene is IPPK (20,430 basepair away).	NA
rs10027926	rs10027926	1	4	3414654	3412927	A	G	0.0107012	0.00175289	1.02869e-09	0.0660952	Intron variant overlapping with RGS12.	NA
rs13718	rs7730125	1	5	132386223	133050531	A	G	-0.00688895	0.00114534	1.8016e-09	0.0654371	Upstream gene variant 353 basepair away from ENSG00000287054, a lncRNA gene. The closest protein-coding gene is HSPA4 (1,482 basepair away).	NA
rs11770515	rs9648536	0.924557	7	44427149	44387550	A	G	0.00501909	0.00109838	4.88793e-06	0.0648029	Intron variant overlapping with NUDCD3.	NA
rs13316065	rs11714957	0.981666	3	49776178	49738745	T	C	0.00673701	0.00112251	1.95202e-09	0.0646739	Intron variant overlapping with IP6K1.	NA
rs17149807	rs17149807	1	8	9192927	9335417	C	T	-0.0123021	0.00165097	9.23434e-14	0.0646165	Intron variant overlapping with PPP1R3B-DT, a lncRNA gene. The closest protein-coding gene is PPP1R3B (184,759 basepair away).	NA
rs13158309	rs1062326	0.853104	5	78617534	79321711	T	G	-0.00520683	0.000954987	4.97352e-08	0.0643941	3 prime utr variant overlapping with JMY.	NA
rs12568310	rs6694406	0.995902	1	178532010	178562875	A	G	-0.00457846	0.000895942	3.21792e-07	0.0642688	Intron variant overlapping with ENSG00000297676, a lncRNA gene. The closest protein-coding gene is TEX35 (40,225 basepair away).	NA
rs13316065	rs11130216	0.977144	3	49736172	49698739	A	C	0.00674535	0.00112298	1.89375e-09	0.0640573	Splice polypyrimidine tract variant overlapping with RNF123.	NA
rs13718	rs7715447	0.850468	5	132380731	133045039	A	C	-0.00656278	0.00109204	1.85937e-09	0.0636833	Intron variant overlapping with ENSG00000287054, a lncRNA gene. The closest protein-coding gene is HSPA4 (6,974 basepair away).	NA
rs9904355	rs1396517	0.952836	17	68421803	70425662	T	C	0.00457017	0.000881766	2.18375e-07	0.0635667	Intron variant overlapping with ENSG00000302248, a lncRNA gene. The closest protein-coding gene is KCNJ2 (245,618 basepair away).	NA
rs11231155	rs11231161	0.942087	11	62378221	62610749	G	A	0.00475221	0.000919707	2.37766e-07	0.063566	Intron variant overlapping with EML3.	NA
rs12568310	rs2811302	0.991757	1	178552875	178583740	T	C	-0.0045982	0.00089986	3.22312e-07	0.0635643	Upstream gene variant 3,940 basepair away from ENSG00000297676, a lncRNA gene. The closest protein-coding gene is TEX35 (61,090 basepair away).	NA
rs10886863	rs6585699	0.87591	10	122921660	121162146	C	T	-0.0152497	0.00279471	4.85232e-08	0.0633061	Intron variant overlapping with ENSG00000296663, a lncRNA gene. The closest protein-coding gene is WDR11 (252,622 basepair away).	NA
rs11770515	rs10807919	0.924557	7	44434231	44394632	T	C	0.00500935	0.00109629	4.89238e-06	0.0629953	Intron variant overlapping with NUDCD3.	NA
rs1872896	rs1872896	1	11	47160623	47139072	C	T	-0.00883174	0.00123287	7.85964e-13	0.0629444	Intron variant overlapping with CSTPP1.	NA
rs13316065	rs11717463	0.973119	3	49808981	49771548	T	C	0.00671114	0.00111804	1.94205e-09	0.0627948	Intron variant overlapping with IP6K1.	NA
rs1872896	rs7946709	0.966776	11	47100796	47079245	G	T	-0.00870438	0.00122311	1.10608e-12	0.062536	Intron variant overlapping with CSTPP1.	NA
rs6029180	rs6102040	0.865046	20	39195092	40566452	A	C	-0.00597266	0.00106294	1.92049e-08	0.0622884	Upstream gene variant 18,144 basepair away from ENSG00000296472, a lncRNA gene. The closest protein-coding gene is MAFB (119,396 basepair away).	NA
rs10886863	rs11199806	0.87591	10	122919309	121159795	A	G	-0.0151801	0.00279173	5.40307e-08	0.0622227	Intron variant overlapping with ENSG00000296663, a lncRNA gene. The closest protein-coding gene is WDR11 (250,271 basepair away).	NA
rs2416799	rs10985008	0.99043	9	123492960	120730682	G	A	-0.00476495	0.000934214	3.38782e-07	0.0622077	Intron variant overlapping with ENSG00000304828, a lncRNA gene. The closest protein-coding gene is MEGF9 (16,212 basepair away).	NA
rs7694806	rs7663887	0.963709	4	17902920	17901297	A	C	0.00889689	0.00146895	1.38999e-09	0.0620869	Intron variant overlapping with LCORL.	NA
rs13718	rs6866500	0.846058	5	132401730	133066038	A	G	-0.00651613	0.00108562	1.94655e-09	0.0617907	Intron variant overlapping with HSPA4.	NA
rs3795598	rs12032424	0.903538	1	202191871	202222743	A	G	-0.0040986	0.000847334	1.31779e-06	0.0613924	Intron variant overlapping with LGR6.	NA
rs3180887	rs7047907	0.942267	9	86368660	83753745	G	A	-0.00453762	0.000936116	1.2516e-06	0.0613695	Intron variant overlapping with GKAP1.	NA
rs11770515	rs17711527	0.924557	7	44458084	44418485	G	A	0.00500011	0.00109574	5.03735e-06	0.061102	Intron variant overlapping with NUDCD3.	NA
rs12568310	rs10753180	0.991805	1	178520653	178551518	G	A	-0.00457777	0.000895469	3.1851e-07	0.0610259	Upstream gene variant 2,629 basepair away from C1orf220, a lncRNA gene. The closest protein-coding gene is TEX35 (28,868 basepair away).	NA
rs6029180	rs6124249	0.935185	20	39175029	40546389	C	T	-0.0061249	0.00106115	7.83731e-09	0.060902	Upstream gene variant 38,207 basepair away from ENSG00000296472, a lncRNA gene. The closest protein-coding gene is MAFB (139,459 basepair away).	NA
rs12088739	rs12855	0.909379	1	51440093	50974421	T	C	-0.0076327	0.00146031	1.72503e-07	0.0608329	3 prime utr variant overlapping with CDKN2C.	NA
rs13316065	rs1799845	0.973119	3	49847623	49810190	G	A	0.00675772	0.00112481	1.87936e-09	0.0604095	Splice region variant overlapping with UBA7.	NA
rs7855203	rs10992460	0.859499	9	95536447	92774165	G	A	0.00535024	0.00111044	1.44925e-06	0.0603915	Intron variant overlapping with ENSG00000296403, a lncRNA gene. The closest protein-coding gene is BICD2 (9,332 basepair away).	NA
rs7855203	rs10992420	0.865132	9	95450808	92688526	T	C	0.00533212	0.00110678	1.45249e-06	0.060277	Upstream gene variant 11,119 basepair away from RPL21P86, a processed pseudogene The closest protein-coding gene is IPPK (18,395 basepair away).	NA
rs13158309	rs12189248	0.929206	5	78517143	79221320	T	C	-0.00512793	0.000946667	6.06669e-08	0.0600325	Upstream gene variant 247 basepair away from ENSG00000206592, a snoRNA gene. The closest protein-coding gene is JMY (14,811 basepair away).	NA
rs17618704	rs41429650	0.954557	17	46097878	48020512	A	G	-0.0114057	0.00189896	1.89798e-09	0.0595539	Upstream gene variant 3,095 basepair away from ENSG00000304865, a lncRNA gene. The closest protein-coding gene is COPZ2 (5,655 basepair away).	NA
rs13158309	rs2607144	0.848916	5	78556798	79260975	A	C	-0.00518213	0.00095288	5.37635e-08	0.0595537	Intron variant overlapping with JMY.	NA
rs13718	rs6596097	0.846058	5	132392393	133056701	G	A	-0.00650401	0.00108484	2.03012e-09	0.0593811	Intron variant overlapping with HSPA4.	NA
rs2303975	rs11023182	1	11	14318830	14297284	T	G	-0.00810285	0.00140317	7.7093e-09	0.0592982	Intron variant overlapping with RRAS2.	NA
rs2416799	rs4837790	0.944809	9	123446325	120684047	C	T	-0.00478071	0.000939247	3.58179e-07	0.0592178	Intron variant overlapping with MEGF9.	NA
rs6066149	rs1206773	0.851973	20	45593210	46964571	A	G	-0.0079425	0.00123412	1.22862e-10	0.0591425	Intron variant overlapping with EYA2.	NA
rs11231155	rs11231144	0.961381	11	62328038	62560566	C	T	0.00465195	0.000913812	3.5673e-07	0.0590921	Intron variant overlapping with EEF1G.	NA
rs11264886	rs12021641	0.979536	1	154064443	154091967	G	T	0.00484843	0.000954531	3.78654e-07	0.0589122	Intron variant overlapping with NUP210L.	NA
rs1356506	rs1518154	0.97402	18	40726546	43146581	C	T	-0.00424187	0.00088247	1.53352e-06	0.058901	Upstream gene variant 17,468 basepair away from ENSG00000287209, a lncRNA gene. The closest protein-coding gene is RIT2 (30,896 basepair away).	NA
rs11231155	rs7943191	0.961381	11	62328551	62561079	G	A	0.00465588	0.000914779	3.58764e-07	0.0587684	Intron variant overlapping with EEF1G.	NA
rs2416799	rs3903886	0.935234	9	123383646	120621368	G	A	-0.00476666	0.000936824	3.61645e-07	0.058752	Intron variant overlapping with MEGF9.	NA
rs13158309	rs1915705	0.812904	5	78436189	79140366	A	G	-0.00526185	0.000972891	6.35647e-08	0.0579099	Upstream gene variant 8,078 basepair away from BHMT.	NA
rs2416799	rs10985009	0.99043	9	123493039	120730761	T	C	-0.00473929	0.000931919	3.66637e-07	0.0579015	Intron variant overlapping with ENSG00000304828, a lncRNA gene. The closest protein-coding gene is MEGF9 (16,291 basepair away).	NA
rs11264886	rs6701341	0.883085	1	153974621	154002145	T	C	0.00488195	0.000952225	2.94573e-07	0.0577832	Intron variant overlapping with NUP210L.	NA
rs1425486	rs6855363	0.986562	4	157670537	156749385	C	T	-0.0079541	0.00118754	2.11314e-11	0.057755	Upstream gene variant 11,069 basepair away from PDGFC.	NA
rs11231155	rs7124057	0.961381	11	62334096	62566624	G	A	0.00463667	0.000911754	3.66761e-07	0.05753	Intron variant overlapping with EEF1G.	NA
rs2806360	rs2806370	1	6	109218136	108896933	A	G	-0.00774231	0.00125897	7.76173e-10	0.0573064	Intron variant overlapping with ARMC2.	NA
rs2416799	rs10616	0.85014	9	123363533	120601255	T	C	-0.00475618	0.000935636	3.70808e-07	0.0571316	3 prime utr variant overlapping with MEGF9.	NA
rs13316065	rs3749237	0.981666	3	49770032	49732599	A	G	0.00666653	0.00111371	2.15237e-09	0.0569307	Intron variant overlapping with IP6K1.	NA
rs13718	rs3088225	0.846058	5	132387260	133051568	G	A	-0.00648674	0.00108338	2.13076e-09	0.0567247	Non coding transcript exon variant overlapping with ENSG00000286408, a lncRNA gene. The closest protein-coding gene is HSPA4 (445 basepair away).	NA
rs17618704	rs10491183	0.954557	17	46122125	48044763	T	G	-0.0114277	0.00189968	1.79243e-09	0.0566933	Upstream gene variant 2,104 basepair away from NFE2L1-DT, a lncRNA gene. The closest protein-coding gene is NFE2L1 (3,596 basepair away).	NA
rs2416799	rs2416760	0.887356	9	123374639	120612361	T	C	-0.00470914	0.000926874	3.76105e-07	0.0565966	Intron variant overlapping with MEGF9.	NA
rs11064289	rs2886271	0.952856	12	6734313	6625147	T	C	0.006639	0.00127079	1.74823e-07	0.0565926	Intron variant overlapping with ENSG00000301109, a lncRNA gene. The closest protein-coding gene is LPAR5 (0 basepair away).	NA
rs625476	rs2165951	0.958123	9	13724282	13724283	A	C	0.00527007	0.000994931	1.17773e-07	0.0565171	Intron variant overlapping with ENSG00000289185, a lncRNA gene. The closest protein-coding gene is NFIB (357,565 basepair away).	NA
rs9527706	rs1113315	0.854337	13	58351538	57777404	G	T	0.0047989	0.00102176	2.64375e-06	0.0563961	Upstream gene variant 9,758 basepair away from ENSG00000307112, a lncRNA gene. The closest protein-coding gene is PCDH17 (48,093 basepair away).	NA
rs17149807	rs1461727	0.917317	8	9200350	9342840	C	T	-0.0120333	0.00161927	1.07529e-13	0.0563236	Intron variant overlapping with PPP1R3B-DT, a lncRNA gene. The closest protein-coding gene is PPP1R3B (192,182 basepair away).	NA
rs10254829	rs7788683	0.888237	7	150307758	150610670	A	C	0.0085953	0.00131528	6.36361e-11	0.0561926	Upstream gene variant 3,391 basepair away from TRPC6P3, a processed pseudogene The closest protein-coding gene is GIMAP6 (14,705 basepair away).	NA
rs11064289	rs16932801	0.914706	12	6720382	6611216	T	C	0.00669617	0.00128322	1.80627e-07	0.055992	Intron variant overlapping with ENSG00000301109, a lncRNA gene. The closest protein-coding gene is CHD4 (3,837 basepair away).	NA
rs12568310	rs6700266	0.93061	1	178508930	178539795	A	G	-0.00456319	0.000896571	3.58818e-07	0.0557781	Upstream gene variant 3,001 basepair away from C1orf220, a lncRNA gene. The closest protein-coding gene is TEX35 (17,145 basepair away).	NA
rs9527706	rs7324317	0.859821	13	58354436	57780302	G	A	0.00478401	0.0010196	2.70456e-06	0.0553494	Upstream gene variant 6,860 basepair away from ENSG00000307112, a lncRNA gene. The closest protein-coding gene is PCDH17 (50,991 basepair away).	NA
rs1623060	rs7239575	0.935965	18	21120035	23540071	C	T	-0.00668445	0.0010408	1.34134e-10	0.0553307	Intron variant overlapping with NPC1.	NA
rs10248393	rs2023708	0.85954	7	116981071	117341017	A	G	0.00505711	0.000904412	2.24983e-08	0.0551092	Intron variant overlapping with ENSG00000286390, a lncRNA gene. The closest protein-coding gene is WNT2 (17,959 basepair away).	NA
rs645040	rs684773	0.931637	3	135956305	136237463	A	C	-0.0114685	0.00151904	4.35777e-14	0.0550792	Upstream gene variant 12,877 basepair away from PCCB.	NA
rs10097671	rs10110535	0.857536	8	72476365	71564130	C	T	0.0117686	0.00195733	1.82595e-09	0.0549871	Intron variant overlapping with ENSG00000303523, a lncRNA gene. The closest protein-coding gene is EYA1 (202,061 basepair away).	NA
rs13718	rs11747001	1	5	132412299	133076607	G	A	-0.00691833	0.00113993	1.28628e-09	0.0549108	Intron variant overlapping with HSPA4.	NA
rs26008	rs1295873	0.811594	5	130962033	131626340	G	A	0.00936888	0.00174068	7.35421e-08	0.0549074	Intron variant overlapping with RAPGEF6.	NA
rs11770515	rs11770185	0.924557	7	44473199	44433600	G	A	0.00503823	0.00109834	4.49375e-06	0.0548952	Intron variant overlapping with NUDCD3.	NA
rs4909945	rs1863243	0.907874	11	10677373	10655826	G	A	-0.00536589	0.00098516	5.13061e-08	0.0546725	Intron variant overlapping with IRAG1.	NA
rs1623060	rs6507720	0.932526	18	21119291	23539327	G	A	-0.00664305	0.00103737	1.51628e-10	0.0542753	Intron variant overlapping with NPC1.	NA
rs11770515	rs307019	0.924557	7	44510024	44470425	T	C	0.00502744	0.00109667	4.55585e-06	0.0542647	Intron variant overlapping with NUDCD3.	NA
rs10254829	rs1608158	0.909687	7	150246984	150549896	C	T	0.00863056	0.00131642	5.52412e-11	0.0541094	Upstream gene variant 7,798 basepair away from ALDH7A1P3, a processed pseudogene The closest protein-coding gene is GIMAP4 (17,494 basepair away).	NA
rs7757997	rs7761031	0.906158	6	160695742	160274710	G	A	0.0124903	0.00236904	1.34726e-07	0.0539421	Intron variant overlapping with ENSG00000230234, a lncRNA gene. The closest protein-coding gene is SLC22A2 (15,889 basepair away).	NA
rs3795598	rs12131882	0.888948	1	202188264	202219136	G	A	-0.00409782	0.000846769	1.30257e-06	0.0538138	Intron variant overlapping with LGR6.	NA
rs2416799	rs10984974	0.940091	9	123421556	120659278	C	T	-0.00475184	0.000937303	3.98454e-07	0.0537941	Intron variant overlapping with MEGF9.	NA
rs11770515	rs10239391	0.924557	7	44431400	44391801	G	A	0.0049849	0.00109471	5.27269e-06	0.0536459	Intron variant overlapping with NUDCD3.	NA
rs11264886	rs12048137	1	1	153992734	154020258	G	T	0.00489686	0.000959001	3.28686e-07	0.053076	Intron variant overlapping with NUP210L.	NA
rs3795598	rs6678914	0.884758	1	202187176	202218048	A	G	-0.0040848	0.000846377	1.39148e-06	0.0530134	Intron variant overlapping with LGR6.	NA
rs7694806	rs16896261	0.808425	4	18011202	18009579	G	A	0.00928662	0.00155375	2.27406e-09	0.0529739	Intron variant overlapping with LCORL.	NA
rs17618704	rs9895554	0.969377	17	46123642	48046280	C	A	-0.0115997	0.00191954	1.51285e-09	0.052962	Upstream gene variant 587 basepair away from NFE2L1-DT, a lncRNA gene. The closest protein-coding gene is NFE2L1 (2,079 basepair away).	NA
rs12356193	rs7094971	0.857292	10	61449564	59689806	G	A	-0.00547229	0.0011423	1.66287e-06	0.052825	Intron variant overlapping with SLC16A9.	NA
rs6029180	rs6129626	0.943553	20	39173757	40545117	A	G	-0.00619507	0.00107093	7.26214e-09	0.0526236	Upstream gene variant 39,479 basepair away from ENSG00000296472, a lncRNA gene. The closest protein-coding gene is MAFB (140,731 basepair away).	NA
rs823114	rs708723	0.984743	1	205739266	205770138	C	T	0.00443662	0.000871414	3.55637e-07	0.0525739	3 prime utr variant overlapping with RAB29.	NA
rs12088739	rs12076849	0.878902	1	51362441	50896769	T	C	-0.0075198	0.00145179	2.22259e-07	0.0522221	Intron variant overlapping with FAF1.	NA
rs7732198	rs7731890	0.91449	5	112386217	113050520	G	A	0.0044664	0.000892993	5.68539e-07	0.0519116	Intron variant overlapping with MCC.	NA
rs12088739	rs12095997	0.887085	1	51391845	50926173	T	C	-0.00758972	0.00146046	2.02757e-07	0.0518866	Intron variant overlapping with FAF1.	NA
rs1623060	rs2510344	0.935965	18	21113285	23533321	C	T	-0.00669057	0.00104176	1.34189e-10	0.0516049	Intron variant overlapping with NPC1.	NA
rs11770515	rs7808505	0.924557	7	44498690	44459091	C	T	0.00503493	0.0010982	4.54588e-06	0.0515803	Intron variant overlapping with NUDCD3.	NA
rs10027926	rs12641989	0.976471	4	3419840	3418113	A	G	0.0105753	0.0017353	1.09963e-09	0.0515681	Intron variant overlapping with RGS12.	NA
rs2250802	rs2297991	0.926189	10	113913222	112153464	T	C	-0.00924637	0.00131351	1.92988e-12	0.0513042	3 prime utr variant overlapping with ENSG00000295048, a lncRNA gene. The closest protein-coding gene is GPAM (0 basepair away).	NA
rs12917018	rs12917018	1	15	43024063	42731865	T	C	-0.00517296	0.00100798	2.86689e-07	0.0511591	Intron variant overlapping with CDAN1.	NA
rs9527706	rs17178205	0.859821	13	58327846	57753712	G	A	0.00476738	0.0010202	2.96869e-06	0.0511272	Upstream gene variant 24,401 basepair away from PCDH17.	NA
rs10254829	rs6969250	0.888237	7	150292545	150595457	T	C	0.00854375	0.00131107	7.19158e-11	0.0507001	Upstream gene variant 8,104 basepair away from ENSG00000271568, a processed pseudogene The closest protein-coding gene is GIMAP4 (21,504 basepair away).	NA
rs1623060	rs4800488	0.932224	18	21117571	23537607	A	C	-0.00664256	0.00103787	1.55209e-10	0.0501823	Intron variant overlapping with NPC1.	NA
rs10248393	rs4727849	0.857394	7	117014072	117374018	G	A	0.00501216	0.000899267	2.49524e-08	0.050061	Intron variant overlapping with ASZ1.	NA
rs11772771	rs6960876	0.925024	7	139112176	139427430	C	T	-0.00476342	0.000978323	1.12187e-06	0.0499917	Non coding transcript exon variant overlapping with ENSG00000310166, a lncRNA gene. The closest protein-coding gene is LUC7L2 (3,976 basepair away).	NA
rs1425486	rs13108763	0.99549	4	157697086	156775934	G	A	-0.00794144	0.00118987	2.48555e-11	0.0499793	Intron variant overlapping with PDGFC.	NA
rs12917018	rs7169009	0.985446	15	43030861	42738663	T	C	-0.00517543	0.00101034	3.01607e-07	0.0499515	Intron variant overlapping with TTBK2-AS1, a lncRNA gene. The closest protein-coding gene is TTBK2 (67 basepair away).	NA
rs3856106	rs3856106	1	1	182054977		T	C	0.0046285	0.000916615	4.42845e-07	0.0498591		NA
rs2416799	rs10760112	0.935657	9	123467570	120705292	C	T	-0.00472049	0.000934043	4.33048e-07	0.0498433	Intron variant overlapping with MEGF9.	NA
rs11187527	rs11187527	1	10	95343474	93583717	T	G	0.00986353	0.0016872	5.03214e-09	0.049613	Intron variant overlapping with FFAR4.	NA
rs11117333	rs11640820	0.927875	16	88030355	87996749	A	G	0.00422186	0.000857686	8.5498e-07	0.0495541	Intron variant overlapping with BANP.	NA
rs17643644	rs16835135	0.885832	1	149880483	149908931	G	A	-0.0105749	0.00172147	8.10163e-10	0.0492688	Intron variant overlapping with SV2A.	NA
rs2800708	rs2489623	0.887269	6	127455821	127134676	C	A	0.0120688	0.0015167	1.75808e-15	0.0490929	Intron variant overlapping with RSPO3.	NA
rs11772771	rs6978680	0.925024	7	139112048	139427302	A	G	-0.00475395	0.000977343	1.14948e-06	0.0488405	Intron variant overlapping with ENSG00000310166, a lncRNA gene. The closest protein-coding gene is LUC7L2 (3,848 basepair away).	NA
rs625476	rs616906	0.913786	9	13688666	13688667	G	A	0.00503747	0.000957048	1.41301e-07	0.0486418	Intron variant overlapping with ENSG00000226197, a lncRNA gene. The closest protein-coding gene is NFIB (393,181 basepair away).	NA
rs11064289	rs12099908	0.96085	12	6713636	6604470	A	C	0.00667293	0.00128324	1.99235e-07	0.0482835	Intron variant overlapping with CHD4.	NA
rs13158309	rs1291041	0.822515	5	78443735	79147912	T	G	-0.00519173	0.0009667	7.84876e-08	0.0482131	Upstream gene variant 15,624 basepair away from BHMT.	NA
rs4821815	rs1569492	0.854505	22	38975511	38579506	A	G	0.00624431	0.00102266	1.02194e-09	0.0480951	3 prime utr variant overlapping with FAM227A.	NA
rs2452681	rs2270448	0.803383	11	65835931	66068460	T	G	0.00511457	0.00104909	1.08659e-06	0.0480777	Intron variant overlapping with SF3B2.	NA
rs8079754	rs2046323	1	17	65849927	67853811	G	T	0.0100496	0.00142887	2.01753e-12	0.0480603	Intron variant overlapping with BPTF.	NA
rs11064289	rs7316626	0.96085	12	6691452	6582286	A	G	0.00667554	0.00128406	2.00627e-07	0.0479937	Splice region variant overlapping with CHD4.	NA
rs11770515	rs17711306	0.924557	7	44424983	44385384	C	T	0.00495921	0.00109112	5.49212e-06	0.0479895	3 prime utr variant overlapping with NUDCD3.	NA
rs1425486	rs1425492	0.99549	4	157689678	156768526	T	C	-0.0079187	0.0011881	2.64654e-11	0.0473429	Intron variant overlapping with PDGFC.	NA
rs2455853	rs2455853	1	3	15690025	15648518	G	A	0.00584801	0.00105719	3.17198e-08	0.0472978	3 prime utr variant overlapping with BTD.	NA
rs1872896	rs7121418	0.990535	11	47165106	47143555	G	A	-0.00870034	0.00122184	1.0739e-12	0.0470856	Intron variant overlapping with CSTPP1.	NA
rs10248393	rs2157946	0.869749	7	117030698	117390644	A	C	0.00502503	0.00090046	2.39812e-08	0.0470408	Intron variant overlapping with ASZ1.	NA
rs10248393	rs6960356	0.85954	7	117010356	117370302	T	C	0.00502763	0.000900835	2.39031e-08	0.04693	Intron variant overlapping with ASZ1.	NA
rs8079754	rs12452511	0.994622	17	65832576	67836460	G	A	0.0100065	0.00142368	2.0861e-12	0.0464189	Intron variant overlapping with BPTF.	NA
rs8079754	rs2128792	1	17	65857177	67861061	T	C	0.0100486	0.00142901	2.03813e-12	0.046409	Intron variant overlapping with BPTF.	NA
rs11770515	rs307006	0.924557	7	44531148	44491549	G	T	0.00495881	0.00109133	5.52378e-06	0.0461601	Upstream gene variant 891 basepair away from NUDCD3.	NA
rs9813811	rs7616902	0.854399	3	12287046	12245546	G	T	0.0218068	0.00320354	9.96056e-12	0.0460137	Upstream gene variant 11,272 basepair away from ENSG00000288952, a lncRNA gene. The closest protein-coding gene is PPARG (43,524 basepair away).	NA
rs1033662	rs1033662	1	20	51025381	52408842	G	A	-0.0051545	0.000935272	3.56335e-08	0.0459729	Intron variant overlapping with LINC01524, a lncRNA gene. The closest protein-coding gene is ZFP64 (217,063 basepair away).	NA
rs13158309	rs6874525	0.923158	5	78574237	79278414	C	T	-0.00504854	0.000935732	6.84138e-08	0.0458902	Intron variant overlapping with JMY.	NA
rs7694806	rs13102976	0.808425	4	17979829	17978206	C	T	0.00918996	0.00154584	2.76514e-09	0.0456877	Intron variant overlapping with LCORL.	NA
rs1623060	rs1805082	0.939855	18	21120444	23540480	C	T	-0.00651765	0.00101886	1.58428e-10	0.0455231	Missense variant overlapping with NPC1, causing amino-acid change: I858V with moderate impact.	NA
rs17149807	rs17149797	0.93309	8	9189971	9332461	T	G	-0.0116682	0.00159198	2.31305e-13	0.0453126	Intron variant overlapping with PPP1R3B-DT, a lncRNA gene. The closest protein-coding gene is PPP1R3B (181,803 basepair away).	NA
rs646123	rs2292749	0.841612	17	40818584	42666566	T	C	0.00571003	0.00100641	1.39779e-08	0.0452037	Intron variant overlapping with TUBG2.	NA
rs7542907	rs2047007	0.848959	1	40427975	39962303	T	C	0.00641033	0.00112058	1.06189e-08	0.0450737	Intron variant overlapping with MFSD2A.	NA
rs10886863	rs17101518	0.87591	10	122914969	121155455	G	A	-0.0150723	0.00278336	6.12425e-08	0.044974	Intron variant overlapping with ENSG00000296663, a lncRNA gene. The closest protein-coding gene is WDR11 (245,931 basepair away).	NA
rs3795598	rs4950775	0.923698	1	202192423	202223295	T	C	-0.00410102	0.000845548	1.23383e-06	0.0447521	Intron variant overlapping with LGR6.	NA
rs1623060	rs1788783	0.972681	18	21161134	23581170	T	C	-0.00651165	0.00101835	1.61249e-10	0.0443954	Intron variant overlapping with NPC1.	NA
rs11231155	rs17773169	0.96649	11	62318530	62551058	A	C	0.00465689	0.00091118	3.20737e-07	0.0441189	Upstream gene variant 3,359 basepair away from ENSG00000257058, a lncRNA gene. The closest protein-coding gene is AHNAK (4,252 basepair away).	NA
rs7855203	rs3739605	0.877641	9	95475937	92713655	A	G	0.0054172	0.00111621	1.21488e-06	0.0439836	3 prime utr variant overlapping with BICD2.	NA
rs4821815	rs138703	0.918387	22	39132748	38736743	A	G	0.00653714	0.00104787	4.41839e-10	0.0439124	Non coding transcript exon variant overlapping with SUN2.	NA
rs11231155	rs2509961	0.881153	11	62310909	62543437	C	T	0.00474427	0.000920801	2.57263e-07	0.0437958	Intron variant overlapping with AHNAK.	NA
rs11772771	rs11765421	0.920235	7	139025094	139340348	A	G	-0.00471566	0.000972894	1.25313e-06	0.0437687	Upstream gene variant 989 basepair away from FMC1.	NA
rs11231155	rs7930896	0.961381	11	62325272	62557800	G	A	0.00465145	0.000913952	3.59239e-07	0.0435094	Upstream gene variant 1,796 basepair away from EEF1G.	NA
rs11772771	rs6961812	0.926105	7	139043808	139359062	C	A	-0.00473321	0.000975266	1.21454e-06	0.0432328	Non coding transcript exon variant overlapping with ENSG00000273391, a lncRNA gene. The closest protein-coding gene is LUC7L2 (832 basepair away).	NA
rs8079754	rs7216064	0.994618	17	65898809	67902693	A	G	0.0100381	0.0014338	2.5405e-12	0.0431574	Intron variant overlapping with BPTF.	NA
rs747472	rs7736263	1	5	173339222	173912219	T	G	0.00586432	0.00104611	2.07275e-08	0.0430731	Non coding transcript exon variant overlapping with CPEB4.	NA
rs10248393	rs9792104	0.856329	7	117087142	117447088	G	A	0.0048393	0.000900724	7.75771e-08	0.0428559	Upstream gene variant 6,308 basepair away from ANKRD49P4, a processed pseudogene The closest protein-coding gene is ASZ1 (19,595 basepair away).	NA
rs10254829	rs3807382	0.915377	7	150263795	150566707	G	A	0.00859269	0.0013124	5.8587e-11	0.042651	Upstream gene variant 683 basepair away from GIMAP4.	NA
rs2294239	rs4823006	0.862504	22	29451671	29055683	G	A	-0.00452618	0.000893588	4.0802e-07	0.0425609	3 prime utr variant overlapping with ZNRF3.	NA
rs11264886	rs11265082	0.97468	1	154075076	154102600	G	A	0.00481448	0.00095173	4.22211e-07	0.0425239	Intron variant overlapping with NUP210L.	NA
rs11770515	rs10225003	0.924557	7	44470080	44430481	T	C	0.00494801	0.00110294	7.2507e-06	0.0424022	Intron variant overlapping with NUDCD3.	NA
rs1151625	rs1291211	0.974247	20	62337622	63706270	A	G	-0.00687143	0.00147796	3.33114e-06	0.0421588	Intron variant overlapping with ARFRP1.	NA
rs11772771	rs3924296	0.926105	7	139041927	139357181	C	T	-0.00472422	0.000974664	1.25325e-06	0.0419614	Upstream gene variant 1,842 basepair away from ENSG00000273391, a lncRNA gene. The closest protein-coding gene is LUC7L2 (2,713 basepair away).	NA
rs11264886	rs11265099	0.97468	1	154080957	154108481	G	A	0.00480071	0.000949652	4.29866e-07	0.041826	Intron variant overlapping with NUP210L.	NA
rs1552108	rs1552108	1	8	106377021	105364793	C	T	-0.00481392	0.000914697	1.41835e-07	0.041773	Intron variant overlapping with ZFPM2.	NA
rs10886863	rs6585696	0.87591	10	122921563	121162049	G	A	-0.0152828	0.00280067	4.84728e-08	0.0417684	Intron variant overlapping with ENSG00000296663, a lncRNA gene. The closest protein-coding gene is WDR11 (252,525 basepair away).	NA
rs2943646	rs2943645	1	2	227099180	226234464	C	T	-0.0343714	0.00303049	8.14169e-30	0.0417076	Upstream gene variant 17,742 basepair away from ENSG00000297540, a lncRNA gene. The closest protein-coding gene is IRS1 (496,848 basepair away).	NA
rs12917018	rs16957091	0.980514	15	43017426	42725228	G	T	-0.00510346	0.00100358	3.6716e-07	0.0415101	Synonymous variant overlapping with CDAN1.	NA
rs12928056	rs12926250	0.904167	16	72213316	72179417	T	G	0.00887827	0.00160397	3.10921e-08	0.0414656	Intron variant overlapping with ENSG00000295538, a lncRNA gene. The closest protein-coding gene is PMFBP1 (7,262 basepair away).	NA
rs2416799	rs7861679	0.869173	9	123375589	120613311	C	T	-0.00463444	0.000924264	5.32554e-07	0.0414048	Intron variant overlapping with MEGF9.	NA
rs11772771	rs10229358	0.930311	7	139052545	139367799	G	A	-0.00472713	0.000975248	1.25276e-06	0.0413821	Intron variant overlapping with LUC7L2.	NA
rs9991328	rs6814344	0.957281	4	89733882	88812731	G	A	0.00802671	0.00119475	1.83856e-11	0.0413748	Intron variant overlapping with FAM13A.	NA
rs1033662	rs4371408	0.972412	20	51024233	52407694	G	A	-0.005127	0.000933914	4.02387e-08	0.0413615	Intron variant overlapping with LINC01524, a lncRNA gene. The closest protein-coding gene is ZFP64 (215,915 basepair away).	NA
rs10215153	rs1621	0.802464	7	116437606	116797552	G	A	0.00467809	0.000921971	3.89507e-07	0.0413549	3 prime utr variant overlapping with MET.	NA
rs11770515	rs17711749	0.917961	7	44517210	44477611	A	G	0.00492126	0.00108805	6.09616e-06	0.0412519	Intron variant overlapping with NUDCD3.	NA
rs11064289	rs11064255	0.960842	12	6669257	6560091	C	T	0.00646208	0.0012621	3.05382e-07	0.0412474	Splice region variant overlapping with NOP2.	NA
rs7757997	rs9457881	0.859555	6	160698794	160277762	A	G	0.0130899	0.00245871	1.01567e-07	0.0411305	Upstream gene variant 1,632 basepair away from ENSG00000230234, a lncRNA gene. The closest protein-coding gene is SLC22A2 (18,941 basepair away).	NA
rs11064289	rs11064281	0.946083	12	6721425	6612259	G	T	0.00650731	0.00125907	2.36192e-07	0.0411018	Intron variant overlapping with ENSG00000301109, a lncRNA gene. The closest protein-coding gene is CHD4 (4,880 basepair away).	NA
rs1872896	rs7945315	0.985816	11	47110652	47089101	A	C	-0.00877772	0.00122995	9.56185e-13	0.0410021	Intron variant overlapping with CSTPP1.	NA
rs8079754	rs8079291	1	17	65887622	67891506	G	A	0.0100755	0.00143106	1.91441e-12	0.0408251	Intron variant overlapping with BPTF.	NA
rs13158309	rs4704546	0.845907	5	78520731	79224908	A	G	-0.00510588	0.000954161	8.73884e-08	0.0407008	Upstream gene variant 3,835 basepair away from ENSG00000206592, a snoRNA gene. The closest protein-coding gene is JMY (11,223 basepair away).	NA
rs1552108	rs2941657	0.967045	8	106372180	105359952	A	G	-0.00478177	0.000912096	1.5831e-07	0.0405145	Intron variant overlapping with ZFPM2.	NA
rs11772771	rs6947215	0.926105	7	139026638	139341892	C	T	-0.00469428	0.000971248	1.34326e-06	0.0405122	Intron variant overlapping with FMC1.	NA
rs3180887	rs3180887	1	9	86553589	83938674	A	G	-0.00488105	0.000976434	5.76735e-07	0.0404364	3 prime utr variant overlapping with QNG1.	NA
rs12088739	rs12090545	0.897465	1	51193984	50728312	G	A	-0.00741922	0.00144561	2.86307e-07	0.0402061	Intron variant overlapping with FAF1.	NA
rs9991328	rs2290782	1	4	89711849	88790698	C	T	0.00813387	0.00120339	1.38802e-11	0.0401236	Intron variant overlapping with FAM13A.	NA
rs4909945	rs2098839	0.916318	11	10676987	10655440	T	C	-0.00538765	0.000985641	4.59943e-08	0.0397841	Intron variant overlapping with IRAG1.	NA
rs11171739	rs10876864	0.936372	12	56401085	56007301	G	A	-0.00475111	0.00092834	3.09031e-07	0.0397776	Upstream gene variant 1,776 basepair away from SUOX.	NA
rs625476	rs611629	0.861793	9	13673639	13673640	C	T	0.00498087	0.000964349	2.40434e-07	0.0397774	Intron variant overlapping with ENSG00000226197, a lncRNA gene. The closest protein-coding gene is MPDZ (393,948 basepair away).	NA
rs13158309	rs2607142	0.923158	5	78557948	79262125	C	T	-0.00502534	0.0009364	8.02066e-08	0.0397447	Intron variant overlapping with JMY.	NA
rs1623060	rs6507716	0.925919	18	21115060	23535096	G	A	-0.00664205	0.00104073	1.74682e-10	0.039668	Intron variant overlapping with NPC1.	NA
rs10254829	rs11769828	0.909957	7	150231309	150534221	T	C	0.00863966	0.00131887	5.72301e-11	0.0396062	Upstream gene variant 7,533 basepair away from ALDH7A1P3, a processed pseudogene The closest protein-coding gene is GIMAP7 (13,148 basepair away).	NA
rs11231155	rs11553576	0.913401	11	62378801	62611329	C	T	0.00469293	0.000924346	3.83396e-07	0.0395589	Synonymous variant overlapping with EML3.	NA
rs11772771	rs2355786	0.930311	7	139065622	139380876	T	G	-0.00470608	0.000972874	1.31613e-06	0.0394877	Intron variant overlapping with LUC7L2.	NA
rs11770515	rs6960714	0.924557	7	44509699	44470100	T	G	0.00503527	0.00109741	4.46851e-06	0.0394738	Intron variant overlapping with NUDCD3.	NA
rs3180887	rs296886	0.809501	9	86592026	83977111	G	A	-0.00478352	0.000989898	1.3494e-06	0.0394056	Intron variant overlapping with HNRNPK.	NA
rs2729827	rs7170462	0.972694	15	63345622	63053423	A	G	0.00894793	0.00129838	5.51632e-12	0.0393206	Intron variant overlapping with TPM1.	NA
rs1872896	rs11039097	0.990507	11	47131881	47110330	G	A	-0.00883507	0.00123412	8.12775e-13	0.0392908	Intron variant overlapping with CSTPP1.	NA
rs12928056	rs12928056	1	16	72225574	72191675	A	C	0.00867258	0.00155659	2.52525e-08	0.0389893	Upstream gene variant 8,725 basepair away from ENSG00000295660, a lncRNA gene. The closest protein-coding gene is PMFBP1 (19,520 basepair away).	NA
rs1263507	rs1242505	1	17	17366977	17463663	G	A	0.00570158	0.00102965	3.06999e-08	0.0389039	Upstream gene variant 3,141 basepair away from Y_RNA, a misc RNA gene. The closest protein-coding gene is MED9 (13,337 basepair away).	NA
rs1872896	rs4752957	0.990507	11	47125632	47104081	T	G	-0.00884276	0.00123565	8.28413e-13	0.0388359	Intron variant overlapping with CSTPP1.	NA
rs12088739	rs3176466	0.898988	1	51438365	50972693	T	C	-0.0075374	0.00146079	2.47226e-07	0.0386707	Intron variant overlapping with CDKN2C.	NA
rs11772771	rs4732369	0.920235	7	139069173	139384427	A	C	-0.00470505	0.000973324	1.33812e-06	0.0386568	Intron variant overlapping with LUC7L2.	NA
rs7855203	rs10820998	0.817965	9	95419269	92656987	C	A	0.0052344	0.00111299	2.56337e-06	0.0385681	Intron variant overlapping with IPPK.	NA
rs8079754	rs8074078	0.989377	17	65838743	67842627	G	T	0.0101511	0.00143766	1.65523e-12	0.0385186	Intron variant overlapping with BPTF.	NA
rs11264886	rs6672856	0.896844	1	153986119	154013643	T	C	0.00473842	0.000939519	4.57208e-07	0.038415	Intron variant overlapping with NUP210L.	NA
rs7439032	rs7439032	1	4	86931091	86009938	T	C	0.00535788	0.00108519	7.92195e-07	0.0384086	Upstream gene variant 467 basepair away from MAPK10.	NA
rs11772771	rs6963867	0.930311	7	139059964	139375218	G	T	-0.00469226	0.000971612	1.36978e-06	0.0383123	Intron variant overlapping with LUC7L2.	NA
rs1872896	rs1060573	0.971643	11	47179829	47158278	A	G	-0.00872178	0.00122405	1.03803e-12	0.0380086	Intron variant overlapping with CSTPP1.	NA
rs13158309	rs10474578	0.923158	5	78542290	79246467	C	T	-0.00501014	0.00093515	8.43421e-08	0.0379824	Intron variant overlapping with JMY.	NA
rs10248393	rs2078967	0.856329	7	117088819	117448765	C	T	0.00481295	0.000898405	8.45133e-08	0.0379636	Upstream gene variant 7,985 basepair away from ANKRD49P4, a processed pseudogene The closest protein-coding gene is ASZ1 (21,272 basepair away).	NA
rs11772771	rs7801613	0.926105	7	139039927	139355181	T	C	-0.00469084	0.000972248	1.40184e-06	0.0379573	Upstream gene variant 3,842 basepair away from ENSG00000273391, a lncRNA gene. The closest protein-coding gene is LUC7L2 (4,713 basepair away).	NA
rs12088739	rs12088617	0.887085	1	51347213	50881541	G	T	-0.00748463	0.0014528	2.57904e-07	0.0378368	Intron variant overlapping with FAF1.	NA
rs11772771	rs6954547	0.930311	7	139054734	139369988	T	C	-0.00469176	0.000972076	1.38928e-06	0.0375123	Intron variant overlapping with LUC7L2.	NA
rs11264886	rs11264866	0.896844	1	153987050	154014574	A	G	0.00473712	0.000940222	4.69692e-07	0.0374794	Intron variant overlapping with NUP210L.	NA
rs12902047	rs11636523	0.8757	15	42051902	41759704	C	T	-0.00527974	0.000979299	6.99328e-08	0.037321	Intron variant overlapping with MGA.	NA
rs11772771	rs7783619	0.926105	7	139061437	139376691	A	G	-0.00468375	0.000970301	1.3853e-06	0.0372876	Intron variant overlapping with LUC7L2.	NA
rs11772771	rs1862879	0.920235	7	139019951	139335205	C	T	-0.00465766	0.000967651	1.4841e-06	0.0372505	Upstream gene variant 6,132 basepair away from FMC1.	NA
rs4821815	rs5750627	0.830768	22	38982321	38586316	C	T	0.00694584	0.00109986	2.69778e-10	0.0371513	Intron variant overlapping with FAM227A.	NA
rs10248393	rs4730779	0.874076	7	117023535	117383481	A	G	0.00496118	0.000896497	3.13071e-08	0.0371057	Intron variant overlapping with ASZ1.	NA
rs8079754	rs12449442	0.973498	17	65947640	67951524	A	G	0.0101855	0.00144022	1.52463e-12	0.0370556	Non coding transcript exon variant overlapping with BPTF.	NA
rs1033662	rs4809905	0.963008	20	51027480	52410941	A	G	-0.00509072	0.000931427	4.61585e-08	0.0370289	Intron variant overlapping with LINC01524, a lncRNA gene. The closest protein-coding gene is ZFP64 (219,162 basepair away).	NA
rs1872896	rs747650	0.966776	11	47176005	47154454	T	C	-0.00863677	0.00121501	1.17424e-12	0.0370182	Intron variant overlapping with CSTPP1.	NA
rs11231155	rs11231141	0.961381	11	62326265	62558793	C	T	0.00464225	0.000913196	3.70512e-07	0.0369452	Upstream gene variant 803 basepair away from EEF1G.	NA
rs17618704	rs9903963	0.954557	17	46121228	48043866	T	G	-0.0114456	0.00190136	1.74709e-09	0.0369311	Upstream gene variant 3,001 basepair away from NFE2L1-DT, a lncRNA gene. The closest protein-coding gene is NFE2L1 (4,493 basepair away).	NA
rs11772771	rs4732379	0.910215	7	139122814	139438068	C	T	-0.00468788	0.000971866	1.40998e-06	0.0369062	Intron variant overlapping with ENSG00000310166, a lncRNA gene. The closest protein-coding gene is LUC7L2 (14,614 basepair away).	NA
rs11770515	rs17711624	0.924557	7	44484230	44444631	A	G	0.00501169	0.00109645	4.85779e-06	0.0368532	Intron variant overlapping with NUDCD3.	NA
rs6102322	rs6102322	1	20	39872768	41244128	T	C	0.00559047	0.00100327	2.51489e-08	0.0368345	Intron variant overlapping with ZHX3.	NA
rs1623060	rs1429935	0.918365	18	21086216	23506252	C	A	-0.00660305	0.00103745	1.95648e-10	0.036779	Intron variant overlapping with RMC1.	NA
rs1872896	rs2029298	0.876041	11	47234718	47213167	C	T	-0.0083713	0.00118578	1.66831e-12	0.0367539	Upstream gene variant 1,807 basepair away from DDB2.	NA
rs8079754	rs7212293	0.983888	17	65847325	67851209	G	A	0.0101677	0.00143951	1.62603e-12	0.0363748	Intron variant overlapping with BPTF.	NA
rs1425486	rs12650481	0.977733	4	157652471	156731319	A	C	-0.00774652	0.00117057	3.64799e-11	0.0362792	Upstream gene variant 29,135 basepair away from PDGFC.	NA
rs8079754	rs7208663	0.989377	17	65885171	67889055	C	T	0.0101025	0.00143251	1.75987e-12	0.036279	Intron variant overlapping with BPTF.	NA
rs7855203	rs10992474	0.900037	9	95565979	92803697	A	G	0.0053831	0.00112653	1.76639e-06	0.0361207	Upstream gene variant 1,734 basepair away from ENSG00000288062, a lncRNA gene. The closest protein-coding gene is BICD2 (38,864 basepair away).	NA
rs8079754	rs9890629	0.989377	17	65871559	67875443	A	G	0.0100882	0.00143056	1.76403e-12	0.0360084	Intron variant overlapping with BPTF.	NA
rs1552108	rs2941655	0.967045	8	106366330	105354102	T	G	-0.0048026	0.000915049	1.5337e-07	0.036003	Intron variant overlapping with ZFPM2.	NA
rs4821815	rs7284966	0.908546	22	39152412	38756407	G	A	0.0064683	0.00104307	5.60252e-10	0.0359918	Upstream gene variant 409 basepair away from SUN2.	NA
rs6486121	rs7126303	0.801713	11	13370535	13348988	C	T	-0.00562771	0.000967991	6.10696e-09	0.0359577	Intron variant overlapping with BMAL1.	NA
rs1552108	rs2957454	0.97424	8	106368346	105356118	T	G	-0.0048079	0.000916174	1.53924e-07	0.0359318	Intron variant overlapping with ZFPM2.	NA
rs8059722	rs8050745	0.817422	16	67311767	67277864	A	G	-0.00863127	0.00171625	4.92656e-07	0.035796	Upstream gene variant 1,668 basepair away from PLEKHG4.	NA
rs12928056	rs17604676	0.989191	16	72221984	72188085	A	G	0.00864141	0.00155801	2.91576e-08	0.0356168	Upstream gene variant 6,073 basepair away from ENSG00000295538, a lncRNA gene. The closest protein-coding gene is PMFBP1 (15,930 basepair away).	NA
rs4800392	rs4800117	0.827344	18	19886814	22306851	G	A	0.00464147	0.00089408	2.08791e-07	0.0353444	Intron variant overlapping with ENSG00000295339, a lncRNA gene. The closest protein-coding gene is GATA6 (104,323 basepair away).	NA
rs8079754	rs6504548	0.984111	17	65886048	67889932	C	T	0.0101085	0.00143167	1.65725e-12	0.0352692	Intron variant overlapping with BPTF.	NA
rs12088739	rs12089747	0.887085	1	51246155	50780483	T	C	-0.0073596	0.00143782	3.07851e-07	0.0350272	Non coding transcript exon variant overlapping with FAF1.	NA
rs625476	rs789585	0.948784	9	13710506	13710507	G	A	0.00504521	0.000967194	1.825e-07	0.0348317	Intron variant overlapping with ENSG00000226197, a lncRNA gene. The closest protein-coding gene is NFIB (371,341 basepair away).	NA
rs8059722	rs3868142	0.817422	16	67320223	67286320	A	G	-0.00860275	0.0017122	5.05036e-07	0.0348157	Missense variant overlapping with PLEKHG4, causing amino-acid change: R830H with moderate impact.	NA
rs1425486	rs10017970	0.982223	4	157655677	156734525	G	A	-0.0077277	0.00116914	3.85079e-11	0.0346825	Upstream gene variant 25,929 basepair away from PDGFC.	NA
rs1623060	rs1808579	0.894515	18	21104888	23524924	T	C	-0.00650839	0.00102798	2.43212e-10	0.0346557	Intron variant overlapping with RMC1.	NA
rs8079754	rs2365468	0.989377	17	65841318	67845202	T	C	0.0101725	0.00144074	1.65806e-12	0.0346434	Intron variant overlapping with BPTF.	NA
rs4821815	rs1056610	0.843705	22	39080078	38684073	C	T	0.00689871	0.00109511	2.98493e-10	0.0345993	3 prime utr variant overlapping with TOMM22.	NA
rs645040	rs4678428	0.824156	3	135988412	136269570	G	A	-0.0109468	0.00146411	7.61762e-14	0.0344691	Intron variant overlapping with PCCB.	NA
rs12917018	rs3742987	0.990322	15	43016547	42724349	C	T	-0.00503193	0.000996585	4.43739e-07	0.0344379	3 prime utr variant overlapping with CDAN1.	NA
rs1425486	rs2162100	0.982223	4	157674780	156753628	T	C	-0.00774674	0.0011721	3.86158e-11	0.0342782	Upstream gene variant 6,826 basepair away from PDGFC.	NA
rs7855203	rs7857105	0.822599	9	95427757	92665475	T	C	0.00520215	0.00111245	2.92093e-06	0.0342208	Intron variant overlapping with IPPK.	NA
rs12088739	rs11205773	0.887085	1	51284905	50819233	C	T	-0.00736679	0.00144613	3.50326e-07	0.0342179	Intron variant overlapping with FAF1.	NA
rs625476	rs10961203	0.922533	9	13720160	13720161	G	A	0.00497058	0.000955661	1.98015e-07	0.0341369	Intron variant overlapping with ENSG00000226197, a lncRNA gene. The closest protein-coding gene is NFIB (361,687 basepair away).	NA
rs1425486	rs1364907	0.982223	4	157650304	156729152	C	T	-0.0077119	0.00116726	3.9256e-11	0.034121	Upstream gene variant 31,302 basepair away from PDGFC.	NA
rs1990622	rs3807865	0.901459	7	12250402	12210776	A	G	0.00436654	0.000860831	3.92692e-07	0.0340856	Non coding transcript exon variant overlapping with ENSG00000298777, a lncRNA gene. The closest protein-coding gene is TMEM106B (518 basepair away).	NA
rs11186798	rs11186798	1	10	93773792		A	G	0.0117651	0.00199188	3.49351e-09	0.0340015		NA
rs10215153	rs41741	0.802464	7	116438511	116798457	G	T	0.00460464	0.000915196	4.87116e-07	0.0339885	Upstream gene variant 80 basepair away from MET.	NA
rs1872896	rs4567413	0.86387	11	47232184	47210633	T	C	-0.0085399	0.00120339	1.27923e-12	0.0338253	Upstream gene variant 4,341 basepair away from DDB2.	NA
rs13158309	rs2121107	0.822515	5	78468004	79172181	T	C	-0.00529345	0.000976088	5.85673e-08	0.0334836	Upstream gene variant 1,846 basepair away from RNY3P1, a misc RNA gene. The closest protein-coding gene is BHMT (39,893 basepair away).	NA
rs10248393	rs6958655	0.860024	7	117093302	117453248	G	A	0.00478225	0.000896783	9.6778e-08	0.0334063	Upstream gene variant 12,468 basepair away from ANKRD49P4, a processed pseudogene The closest protein-coding gene is ASZ1 (25,755 basepair away).	NA
rs8079754	rs12451707	1	17	65871598	67875482	A	G	0.0100797	0.00143163	1.91238e-12	0.0332826	Intron variant overlapping with BPTF.	NA
rs26008	rs10477734	0.800483	5	130909732	131574039	G	A	0.00918069	0.00171865	9.2033e-08	0.0332476	Intron variant overlapping with RAPGEF6.	NA
rs1356506	rs1878677	0.97402	18	40730445	43150480	A	G	-0.00425902	0.000883935	1.44823e-06	0.0332379	Upstream gene variant 21,367 basepair away from ENSG00000287209, a lncRNA gene. The closest protein-coding gene is RIT2 (34,795 basepair away).	NA
rs12088739	rs2095864	0.897465	1	51299597	50833925	T	C	-0.00742023	0.00145349	3.30626e-07	0.0329598	Intron variant overlapping with FAF1.	NA
rs7855203	rs10992392	0.822599	9	95419667	92657385	G	A	0.00519797	0.00111192	2.94303e-06	0.0328885	Intron variant overlapping with IPPK.	NA
rs6454486	rs6454486	1	6	86433587	85723869	C	T	0.00503909	0.00095185	1.19674e-07	0.0327457	Upstream gene variant 7,502 basepair away from ENSG00000217334, a processed pseudogene The closest protein-coding gene is SYNCRIP (80,983 basepair away).	NA
rs1990622	rs3807866	0.909702	7	12250378	12210752	A	G	0.0043542	0.000860927	4.2462e-07	0.032572	Non coding transcript exon variant overlapping with ENSG00000298754, a lncRNA gene. The closest protein-coding gene is TMEM106B (542 basepair away).	NA
rs11171739	rs7971751	0.976083	12	56478658	56084874	A	C	-0.00467114	0.000927376	4.73041e-07	0.0324646	Intron variant overlapping with ERBB3.	NA
rs2837996	rs4818225	0.928765	21	42629895	41257968	A	G	-0.00420067	0.000877697	1.70122e-06	0.0321697	Intron variant overlapping with BACE2.	NA
rs4800392	rs2891789	0.839708	18	19887319	22307356	G	A	0.00470811	0.000896612	1.51279e-07	0.0321171	Intron variant overlapping with ENSG00000295339, a lncRNA gene. The closest protein-coding gene is GATA6 (104,828 basepair away).	NA
rs4800392	rs11660900	0.813555	18	19876769	22296806	G	A	0.00459755	0.000888997	2.32072e-07	0.0320639	Upstream gene variant 978 basepair away from ENSG00000295339, a lncRNA gene. The closest protein-coding gene is GATA6 (94,278 basepair away).	NA
rs7732198	rs1363333	0.823402	5	112364945	113029248	A	G	0.00434248	0.000882711	8.67737e-07	0.0320545	Intron variant overlapping with MCC.	NA
rs11783183	rs11783183	1	8	9331557	9474047	A	G	-0.0045359	0.00090634	5.59693e-07	0.0320342	Upstream gene variant 16,629 basepair away from ENSG00000249050, a processed pseudogene The closest protein-coding gene is TNKS (81,865 basepair away).	NA
rs8079754	rs11079707	1	17	65835617	67839501	A	G	0.0100415	0.00142732	1.98958e-12	0.032014	Intron variant overlapping with BPTF.	NA
rs4800392	rs11081869	0.813555	18	19876746	22296783	G	A	0.00459511	0.000888834	2.34316e-07	0.0317871	Upstream gene variant 1,001 basepair away from ENSG00000295339, a lncRNA gene. The closest protein-coding gene is GATA6 (94,255 basepair away).	NA
rs645040	rs576771	0.824156	3	135989292	136270450	C	T	-0.0109045	0.00146084	8.35974e-14	0.0317734	Intron variant overlapping with PCCB.	NA
rs7855203	rs971984	0.844245	9	95382855	92620573	C	T	0.00522503	0.00112192	3.20515e-06	0.0315532	Intron variant overlapping with IPPK.	NA
rs7855203	rs2148537	0.844245	9	95380726	92618444	A	G	0.00522004	0.00112225	3.29683e-06	0.0314894	3 prime utr variant overlapping with IPPK.	NA
rs10861661	rs10861662	0.934714	12	107178653	106784875	C	A	0.00585971	0.00105541	2.82303e-08	0.0314634	Intron variant overlapping with RIC8B.	NA
rs11772771	rs3778931	0.930311	7	139102490	139417744	G	A	-0.00464435	0.000969837	1.67791e-06	0.0313742	Intron variant overlapping with ENSG00000310166, a lncRNA gene. The closest protein-coding gene is LUC7L2 (0 basepair away).	NA
rs11772771	rs6467854	0.885555	7	139127083	139442337	G	A	-0.00462915	0.00096907	1.78019e-06	0.0313675	Intron variant overlapping with ENSG00000310166, a lncRNA gene. The closest protein-coding gene is KLRG2 (10,353 basepair away).	NA
rs1872896	rs6485739	1	11	47145072	47123521	G	A	-0.00880024	0.00123091	8.71681e-13	0.0312923	Intron variant overlapping with ENSG00000255520, a lncRNA gene. The closest protein-coding gene is CSTPP1 (0 basepair away).	NA
rs8079754	rs7221651	0.989377	17	65832390	67836274	A	G	0.0100679	0.00142887	1.84051e-12	0.0312683	Intron variant overlapping with BPTF.	NA
rs4821815	rs86796	0.862531	22	38881454	38485449	A	C	0.00672507	0.00106774	3.00713e-10	0.0312582	3 prime utr variant overlapping with DDX17.	NA
rs2806360	rs2806368	0.938317	6	109204789	108883586	C	A	-0.00762036	0.00126491	1.69696e-09	0.0311162	Intron variant overlapping with ARMC2.	NA
rs8079754	rs11079706	1	17	65835470	67839354	T	G	0.0100414	0.00142813	2.0485e-12	0.0311098	Intron variant overlapping with BPTF.	NA
rs8079754	rs4318247	1	17	65882172	67886056	G	A	0.0100902	0.00143264	1.88048e-12	0.0310945	Intron variant overlapping with BPTF.	NA
rs1552108	rs2957446	0.935338	8	106355864	105343636	A	G	-0.00470137	0.000904553	2.02039e-07	0.031	Intron variant overlapping with ZFPM2.	NA
rs791402	rs1834422	0.851019	8	64833972	63921415	T	C	-0.00397089	0.000840984	2.33864e-06	0.0309316	Intron variant overlapping with LINC01414, a lncRNA gene.	NA
rs7855203	rs1326775	0.836952	9	95359555	92597273	T	C	0.00522209	0.00112295	3.31376e-06	0.0308821	Intron variant overlapping with CENPP.	NA
rs9904355	rs9302917	0.934263	17	68485688	70489547	G	A	0.00439559	0.000871249	4.53136e-07	0.0307962	Intron variant overlapping with ENSG00000302248, a lncRNA gene. The closest protein-coding gene is KCNJ2 (309,503 basepair away).	NA
rs1552108	rs2957441	0.921359	8	106347486	105335258	T	C	-0.00470288	0.000906984	2.15804e-07	0.0307189	Intron variant overlapping with ZFPM2.	NA
rs1356506	rs1878680	0.97402	18	40725395	43145430	G	A	-0.00425561	0.000883045	1.441e-06	0.0306378	Upstream gene variant 16,317 basepair away from ENSG00000287209, a lncRNA gene. The closest protein-coding gene is RIT2 (29,745 basepair away).	NA
rs12902047	rs1197671	0.8015	15	42091385	41799187	G	A	-0.00509389	0.000957144	1.02651e-07	0.030626	Intron variant overlapping with MAPKBP1.	NA
rs9657541	rs10107180	0.816885	8	10649086	10791576	A	C	0.0089886	0.00128429	2.58002e-12	0.0304575	Intron variant overlapping with PINX1.	NA
rs12088739	rs12067513	0.887085	1	51310062	50844390	A	G	-0.00740041	0.00144831	3.22696e-07	0.030411	Intron variant overlapping with FAF1.	NA
rs12917018	rs7166775	0.961579	15	43042690	42750492	A	G	-0.00501967	0.000995846	4.64038e-07	0.0303757	Intron variant overlapping with TTBK2.	NA
rs791402	rs10957299	0.864105	8	64795941	63883384	G	T	-0.00409026	0.000849897	1.48942e-06	0.0303743	Intron variant overlapping with LINC01414, a lncRNA gene.	NA
rs12902047	rs9646193	0.911861	15	41956469	41664271	T	C	-0.00535897	0.000987474	5.73244e-08	0.0303066	Intron variant overlapping with MGA.	NA
rs4821815	rs5750671	0.847163	22	39094619	38698614	C	A	0.00681123	0.00108522	3.46666e-10	0.0302929	Intron variant overlapping with JOSD1.	NA
rs2800708	rs7766106	0.834503	6	127455138	127133993	T	C	0.0117802	0.00148646	2.2813e-15	0.0302861	Intron variant overlapping with RSPO3.	NA
rs10861661	rs10444533	0.940395	12	107229705	106835927	T	C	0.00589514	0.00106279	2.90893e-08	0.0302749	Intron variant overlapping with RIC8B.	NA
rs9657541	rs9657541	1	8	10643164	10785654	T	C	0.0107619	0.00147085	2.53983e-13	0.0296658	Intron variant overlapping with PINX1.	NA
rs17643644	rs1376676	0.83114	1	149871065	149899512	T	G	-0.0102698	0.00169785	1.46047e-09	0.0295311	Upstream gene variant 12 basepair away from ENSG00000301517, a lncRNA gene. The closest protein-coding gene is BOLA1 (56 basepair away).	NA
rs12088739	rs12075991	0.887085	1	51252618	50786946	C	T	-0.00731839	0.00144231	3.89406e-07	0.0295178	Intron variant overlapping with FAF1.	NA
rs1552108	rs2054577	0.955818	8	106401887	105389659	C	T	-0.00475781	0.000913482	1.90442e-07	0.0295038	Intron variant overlapping with ZFPM2.	NA
rs11264886	rs7552737	0.98972	1	153997804	154025328	G	A	0.00477045	0.00095805	6.38048e-07	0.0294893	Intron variant overlapping with NUP210L.	NA
rs13158309	rs1717567	0.812904	5	78435762	79139939	C	T	-0.00524209	0.000971174	6.75066e-08	0.0294264	Upstream gene variant 7,651 basepair away from BHMT.	NA
rs12902047	rs17677098	0.911861	15	41950155	41657957	C	T	-0.00535049	0.000986983	5.92493e-08	0.0294159	Upstream gene variant 2,448 basepair away from MGA.	NA
rs6454486	rs9344533	0.844312	6	86236188	85526470	C	A	0.00468147	0.000907926	2.51988e-07	0.0291657	Intron variant overlapping with SNX14.	NA
rs12088739	rs12085022	0.887085	1	51269018	50803346	C	T	-0.00735555	0.00144482	3.56203e-07	0.0290234	Intron variant overlapping with FAF1.	NA
rs13158309	rs2591392	0.848676	5	78546293	79250470	A	G	-0.00512467	0.000949752	6.82212e-08	0.0289565	Intron variant overlapping with JMY.	NA
rs1552108	rs10955393	0.934455	8	106395122	105382894	C	T	-0.00472573	0.000908802	1.99336e-07	0.0288198	Intron variant overlapping with ENSG00000294727, a lncRNA gene. The closest protein-coding gene is ZFPM2 (0 basepair away).	NA
rs6454486	rs7742691	0.848838	6	86278691	85568973	T	C	0.00468505	0.000908243	2.49118e-07	0.0287606	Intron variant overlapping with SNX14.	NA
rs12502605	rs12502605	1	4	26031528	26029906	C	T	0.00884489	0.00131821	1.94954e-11	0.0286457	Upstream gene variant 23,512 basepair away from ENSG00000299902, a lncRNA gene. The closest protein-coding gene is SMIM20 (100,094 basepair away).	NA
rs11772771	rs7795520	0.925528	7	139079207	139394461	G	A	-0.004625	0.000968832	1.80791e-06	0.0285692	Intron variant overlapping with LUC7L2.	NA
rs7816345	rs10090367	0.850517	8	36825080	36967562	G	A	0.00704249	0.00132918	1.16842e-07	0.0285522	Intron variant overlapping with ENSG00000306370, a lncRNA gene. The closest protein-coding gene is KCNU1 (31,437 basepair away).	NA
rs4821815	rs6001173	0.825879	22	39015302	38619297	C	T	0.00680626	0.00108598	3.67135e-10	0.0285003	Intron variant overlapping with FAM227A.	NA
rs10248393	rs4727851	0.864233	7	117048082	117408028	A	G	0.00486963	0.000889742	4.42282e-08	0.0284799	Intron variant overlapping with ASZ1.	NA
rs8059722	rs11860295	0.817422	16	67316234	67282331	T	C	-0.0086511	0.00171631	4.64255e-07	0.028392	Missense variant overlapping with PLEKHG4, causing amino-acid change: T412I with moderate impact.	NA
rs4800392	rs8094627	0.817505	18	19882183	22302220	G	A	0.00455222	0.000884595	2.65953e-07	0.0283413	Intron variant overlapping with ENSG00000295339, a lncRNA gene. The closest protein-coding gene is GATA6 (99,692 basepair away).	NA
rs1033662	rs6063785	0.918131	20	50981888	52365349	C	A	-0.00503317	0.000928428	5.92085e-08	0.0283092	Intron variant overlapping with LINC01524, a lncRNA gene. The closest protein-coding gene is ZFP64 (173,570 basepair away).	NA
rs1872896	rs7931260	0.976425	11	47088303	47066752	T	C	-0.00874265	0.0012291	1.13501e-12	0.0282932	Intron variant overlapping with CSTPP1.	NA
rs1033662	rs6096940	0.9447	20	51034311	52417772	G	A	-0.0050224	0.000927142	6.05824e-08	0.0282537	Intron variant overlapping with LINC01524, a lncRNA gene. The closest protein-coding gene is ZFP64 (225,993 basepair away).	NA
rs1552108	rs1580355	0.955775	8	106388952	105376724	A	G	-0.0047295	0.000909614	1.99867e-07	0.0280291	Intron variant overlapping with ENSG00000294727, a lncRNA gene. The closest protein-coding gene is ZFPM2 (0 basepair away).	NA
rs1872896	rs11600668	0.948288	11	47193566	47172015	A	G	-0.00859226	0.00121062	1.27109e-12	0.0280087	Intron variant overlapping with ARFGAP2.	NA
rs1552108	rs6469000	0.955818	8	106401296	105389068	G	A	-0.00473729	0.000911629	2.03068e-07	0.0279887	Intron variant overlapping with ZFPM2.	NA
rs9527706	rs1334297	0.859821	13	58335375	57761241	G	A	0.00485357	0.00102418	2.14785e-06	0.0279417	Upstream gene variant 25,921 basepair away from ENSG00000307112, a lncRNA gene. The closest protein-coding gene is PCDH17 (31,930 basepair away).	NA
rs12902047	rs17677757	0.899345	15	42015413	41723215	G	A	-0.0053236	0.000984739	6.44104e-08	0.0279325	Intron variant overlapping with MGA.	NA
rs4573621	rs12572629	0.920903	10	113993061	112233303	C	T	0.00943626	0.00144404	6.37588e-11	0.0279048	Intron variant overlapping with ENSG00000288938, a lncRNA gene. The closest protein-coding gene is GPAM (49,538 basepair away).	NA
rs1552108	rs2957451	0.924845	8	106360530	105348302	A	C	-0.00467976	0.000905595	2.37115e-07	0.0278768	Intron variant overlapping with ZFPM2.	NA
rs4821815	rs138457	0.862531	22	38898051	38502046	T	C	0.00649719	0.00103509	3.45382e-10	0.0278191	Intron variant overlapping with DDX17.	NA
rs2416799	rs10818470	0.813968	9	123359204	120596926	A	C	-0.00460716	0.000934805	8.28745e-07	0.0277354	Upstream gene variant 3,885 basepair away from MEGF9.	NA
rs645040	rs1279840	0.827775	3	136006576	136287734	T	C	-0.0109915	0.0014636	5.91651e-14	0.0276669	Intron variant overlapping with PCCB.	NA
rs11772771	rs10242419	0.925024	7	139089380	139404634	A	G	-0.00466851	0.000972198	1.57074e-06	0.0275838	Intron variant overlapping with LUC7L2.	NA
rs1552108	rs6999452	0.959361	8	106397116	105384888	G	A	-0.00471949	0.000908298	2.0366e-07	0.0275435	Intron variant overlapping with ENSG00000294727, a lncRNA gene. The closest protein-coding gene is ZFPM2 (0 basepair away).	NA
rs731839	rs731839	1	19	33899065	33408159	G	A	0.00974007	0.00136411	9.31647e-13	0.0274034	Intron variant overlapping with PEPD.	NA
rs6454486	rs12212560	0.848838	6	86342679	85632961	A	G	0.00465906	0.000906125	2.72209e-07	0.0273744	Intron variant overlapping with SYNCRIP.	NA
rs10181181	rs10181181	1	2	161087411	160230900	T	C	-0.00473307	0.000962373	8.73769e-07	0.027364	Upstream gene variant 2,289 basepair away from ENSG00000303120, a lncRNA gene. The closest protein-coding gene is ITGB6 (30,628 basepair away).	NA
rs11772771	rs10273527	0.878136	7	139036598	139351852	T	G	-0.00466382	0.00096011	1.18825e-06	0.0273494	Upstream gene variant 5,524 basepair away from FMC1.	NA
rs1033662	rs6126547	0.913767	20	50981999	52365460	G	T	-0.00501716	0.00092704	6.23164e-08	0.0271864	Intron variant overlapping with LINC01524, a lncRNA gene. The closest protein-coding gene is ZFP64 (173,681 basepair away).	NA
rs11770515	rs11766300	0.876275	7	44416166	44376567	T	C	0.00484528	0.00109943	1.04762e-05	0.0271369	Upstream gene variant 2,552 basepair away from NUDCD3.	NA
rs2479106	rs549779	0.818395	9	126613028	123850749	A	G	0.00467428	0.00095737	1.0479e-06	0.0271211	Intron variant overlapping with DENND1A.	NA
rs6454486	rs2758845	0.848838	6	86334848	85625130	T	C	0.00466532	0.000906275	2.63571e-07	0.0270813	Intron variant overlapping with SYNCRIP.	NA
rs4800392	rs11081875	0.809186	18	19891325	22311362	G	A	0.00456308	0.000888579	2.8176e-07	0.0270623	Intron variant overlapping with ENSG00000295339, a lncRNA gene. The closest protein-coding gene is CTAGE1 (102,237 basepair away).	NA
rs13158309	rs1915706	0.965952	5	78436211	79140388	T	C	-0.00501967	0.000932797	7.39472e-08	0.0270488	Upstream gene variant 8,100 basepair away from BHMT.	NA
rs17618704	rs10491182	0.954557	17	46120767	48043405	C	T	-0.0113849	0.00188827	1.64702e-09	0.027021	Upstream gene variant 3,462 basepair away from NFE2L1-DT, a lncRNA gene. The closest protein-coding gene is NFE2L1 (4,954 basepair away).	NA
rs1552108	rs10808404	0.937862	8	106397394	105385166	C	T	-0.00469704	0.000906327	2.18931e-07	0.026925	Intron variant overlapping with ENSG00000294727, a lncRNA gene. The closest protein-coding gene is ZFPM2 (0 basepair away).	NA
rs645040	rs1711171	0.806175	3	136020541	136301699	T	C	-0.0108821	0.00146168	9.69946e-14	0.0269234	Intron variant overlapping with PCCB.	NA
rs9904355	rs9899335	0.930951	17	68495920	70499779	C	A	0.00436131	0.00086968	5.30773e-07	0.0269218	Intron variant overlapping with ENSG00000302248, a lncRNA gene. The closest protein-coding gene is KCNJ2 (319,735 basepair away).	NA
rs12088739	rs12084054	0.897465	1	51242141	50776469	T	C	-0.00729643	0.00144195	4.19013e-07	0.0269037	Intron variant overlapping with FAF1.	NA
rs4800392	rs12966447	0.814004	18	19859715	22279752	G	A	0.00455452	0.000886869	2.81386e-07	0.026877	Upstream gene variant 12,095 basepair away from ENSG00000298631, a lncRNA gene. The closest protein-coding gene is GATA6 (77,224 basepair away).	NA
rs10886863	rs11199805	0.87591	10	122919206	121159692	T	C	-0.0152205	0.00279683	5.2675e-08	0.0266807	Intron variant overlapping with ENSG00000296663, a lncRNA gene. The closest protein-coding gene is WDR11 (250,168 basepair away).	NA
rs12902047	rs11630972	0.911861	15	41993666	41701468	G	A	-0.00530332	0.000981854	6.61479e-08	0.0266339	Intron variant overlapping with MGA.	NA
rs17618704	rs7209072	0.954557	17	46110469	48033103	G	A	-0.011202	0.0018827	2.68192e-09	0.0265906	Intron variant overlapping with COPZ2.	NA
rs2800708	rs1936802	0.815992	6	127461682	127140537	A	C	-0.0118728	0.00149842	2.30889e-15	0.0265294	Intron variant overlapping with RSPO3.	NA
rs2729827	rs4775614	0.972694	15	63351687	63059488	A	G	0.00892371	0.00129681	5.93219e-12	0.0264926	Intron variant overlapping with TPM1.	NA
rs2815749	rs782257	0.830224	1	72899059	72433376	A	G	-0.00544752	0.00109372	6.33448e-07	0.0261729	Intron variant overlapping with LINC02796, a lncRNA gene. The closest protein-coding gene is NEGR1 (150,837 basepair away).	NA
rs8059722	rs3868143	0.817422	16	67328453	67294550	C	T	-0.00861032	0.00171297	4.99422e-07	0.0260809	Intron variant overlapping with KCTD19.	NA
rs645040	rs548288	0.829786	3	135969755	136250913	T	C	-0.0109818	0.00146627	6.90872e-14	0.0260424	Intron variant overlapping with PCCB.	NA
rs12088739	rs3789588	0.897465	1	51266523	50800851	A	G	-0.00733405	0.00144158	3.62786e-07	0.0258831	Intron variant overlapping with FAF1.	NA
rs8079754	rs8071463	0.984111	17	65938655	67942539	G	A	0.0102355	0.00144921	1.63187e-12	0.0258505	Intron variant overlapping with BPTF.	NA
rs11772771	rs8137	0.930311	7	139104461	139419715	T	G	-0.0045785	0.000964898	2.08439e-06	0.0255734	Intron variant overlapping with LUC7L2.	NA
rs13718	rs6874265	0.846058	5	132390752	133055060	T	G	-0.0064722	0.00108234	2.23406e-09	0.0255261	Intron variant overlapping with HSPA4.	NA
rs6454486	rs1173419	0.841313	6	86402163	85692445	C	T	0.00463307	0.000905677	3.12764e-07	0.025269	Upstream gene variant 13,709 basepair away from SNHG5, a lncRNA gene. The closest protein-coding gene is SYNCRIP (49,559 basepair away).	NA
rs12902047	rs2178003	0.907783	15	42047173	41754975	G	A	-0.00528335	0.000980731	7.15803e-08	0.0252613	Intron variant overlapping with MGA.	NA
rs2943646	rs2943640	0.951826	2	227093585	226228869	A	C	-0.03376	0.00299827	2.07197e-29	0.0251493	Upstream gene variant 12,147 basepair away from ENSG00000297540, a lncRNA gene.	NA
rs6454486	rs2842614	0.848838	6	86306069	85596351	T	G	0.00459864	0.000895616	2.8273e-07	0.0251372	Intron variant 2,493 basepair away from SNX14.	NA
rs11171739	rs10876870	0.976083	12	56478002	56084218	A	C	-0.00466235	0.000919951	4.01914e-07	0.025071	Intron variant overlapping with ERBB3.	NA
rs1872896	rs7125807	0.976425	11	47041163	47019612	A	C	-0.00868921	0.00122681	1.41333e-12	0.0250699	Intron variant overlapping with CSTPP1.	NA
rs1552108	rs6469001	0.934455	8	106401587	105389359	T	C	-0.00469449	0.00090942	2.44237e-07	0.0249427	Intron variant overlapping with ZFPM2.	NA
rs6454486	rs2758842	0.848838	6	86308731	85599013	G	A	0.00459822	0.000895815	2.85168e-07	0.0249099	Intron variant 5,155 basepair away from SNX14.	NA
rs10886863	rs11199803	0.87591	10	122919079	121159565	G	A	-0.0152482	0.00279687	4.98444e-08	0.0248305	Non coding transcript exon variant overlapping with ENSG00000296663, a lncRNA gene. The closest protein-coding gene is WDR11 (250,041 basepair away).	NA
rs2815749	rs2590943	0.830224	1	72874456	72408773	A	G	-0.00545117	0.00109761	6.82037e-07	0.0246305	Intron variant overlapping with LINC02796, a lncRNA gene. The closest protein-coding gene is NEGR1 (126,234 basepair away).	NA
rs12928056	rs12920842	0.914628	16	72211652	72177753	C	T	0.00858108	0.00157572	5.15712e-08	0.0245602	Intron variant overlapping with ENSG00000295538, a lncRNA gene. The closest protein-coding gene is PMFBP1 (5,598 basepair away).	NA
rs4800392	rs937790	0.843799	18	19893626	22313663	C	T	0.00452107	0.00088428	3.17564e-07	0.024486	Intron variant overlapping with ENSG00000295339, a lncRNA gene. The closest protein-coding gene is CTAGE1 (99,936 basepair away).	NA
rs11770515	rs11496034	0.876275	7	44390062	44350463	G	A	0.00483085	0.00110326	1.19391e-05	0.0243841	Upstream gene variant 16,677 basepair away from ENSG00000279853, a TEC gene. The closest protein-coding gene is CAMK2B (24,869 basepair away).	NA
rs10995441	rs10761711	0.828678	10	64869942	63110182	A	G	0.00499015	0.00102294	1.07047e-06	0.0242804	Non coding transcript exon variant overlapping with RNU6-543P, a snRNA gene. The closest protein-coding gene is NRBF2 (23,146 basepair away).	NA
rs8059722	rs8047080	0.833429	16	67402588	67368685	G	A	-0.00849228	0.0016952	5.45438e-07	0.0242706	Intron variant overlapping with LRRC36.	NA
rs12088739	rs11205788	0.887085	1	51363096	50897424	A	G	-0.00745365	0.00145249	2.87212e-07	0.0240568	Intron variant overlapping with FAF1.	NA
rs2914228	rs1650505	0.822171	5	158029734	158602726	A	G	0.0113249	0.00154182	2.05459e-13	0.0238609	Upstream gene variant 14,180 basepair away from ENSG00000254135, a lncRNA gene. The closest protein-coding gene is EBF1 (93,194 basepair away).	NA
rs12902047	rs11630209	0.854048	15	41893120	41600922	T	C	-0.00527003	0.000985514	8.91795e-08	0.0238203	Upstream gene variant 8,544 basepair away from ENSG00000260926, a lncRNA gene. The closest protein-coding gene is TYRO3 (17,333 basepair away).	NA
rs6029180	rs6124255	0.838577	20	39231106	40602466	T	C	-0.00598461	0.00105092	1.23629e-08	0.0236421	Upstream gene variant 11,940 basepair away from ENSG00000296472, a lncRNA gene. The closest protein-coding gene is MAFB (83,382 basepair away).	NA
rs12088739	rs12086130	0.897465	1	51173603	50707931	T	C	-0.00742234	0.00144651	2.87875e-07	0.0236235	Intron variant overlapping with FAF1.	NA
rs11772771	rs4732376	0.930311	7	139098024	139413278	A	G	-0.00465392	0.000970819	1.63649e-06	0.023445	Intron variant overlapping with LUC7L2.	NA
rs625476	rs979202	0.911747	9	13730512	13730513	A	G	0.00512594	0.000977281	1.56194e-07	0.0232422	Intron variant overlapping with ENSG00000226197, a lncRNA gene. The closest protein-coding gene is NFIB (351,335 basepair away).	NA
rs12902047	rs17678310	0.8757	15	42050390	41758192	G	A	-0.00521444	0.00097311	8.38995e-08	0.0231557	Intron variant overlapping with MGA.	NA
rs4821815	rs5757169	0.825879	22	39003495	38607490	A	G	0.00683019	0.00109657	4.70299e-10	0.0230967	Splice polypyrimidine tract variant overlapping with FAM227A.	NA
rs4821815	rs1946990	0.86811	22	38912771	38516766	G	A	0.00669262	0.00106172	2.9084e-10	0.0229914	Upstream gene variant 2,182 basepair away from DMC1.	NA
rs6454486	rs7775864	0.848838	6	86247759	85538041	T	C	0.00458084	0.000895009	3.08448e-07	0.0229314	Intron variant overlapping with SNX14.	NA
rs8079754	rs11870068	0.983888	17	65944515	67948399	C	A	0.00984558	0.00140982	2.87794e-12	0.02274	Intron variant overlapping with BPTF.	NA
rs10181181	rs1563575	0.839305	2	161131694	160275183	G	A	-0.0038638	0.00090911	2.13682e-05	0.0227227	Intron variant overlapping with RBMS1.	NA
rs6454486	rs7742201	0.986519	6	86432930	85723212	G	A	0.00493435	0.000945358	1.79355e-07	0.0226925	Upstream gene variant 8,159 basepair away from ENSG00000217334, a processed pseudogene The closest protein-coding gene is SYNCRIP (80,326 basepair away).	NA
rs1425486	rs973051	0.982223	4	157649843	156728691	C	A	-0.0077192	0.00116804	3.87825e-11	0.0226229	Upstream gene variant 31,763 basepair away from PDGFC.	NA
rs6454486	rs7771612	0.848838	6	86264374	85554656	T	G	0.00457565	0.0008947	3.15119e-07	0.0224219	Intron variant overlapping with SNX14.	NA
rs12502605	rs6846421	0.82641	4	26028775	26027153	T	C	0.00919988	0.00139218	3.88885e-11	0.0224121	Upstream gene variant 26,265 basepair away from ENSG00000299902, a lncRNA gene. The closest protein-coding gene is SMIM20 (97,341 basepair away).	NA
rs8079754	rs6504555	0.984111	17	65940727	67944611	A	G	0.0100222	0.00142319	1.89407e-12	0.0223628	Intron variant overlapping with BPTF.	NA
rs1033662	rs6123155	0.891316	20	50935474	52318935	C	T	-0.00496813	0.000925556	7.9734e-08	0.0221342	Intron variant overlapping with LINC01524, a lncRNA gene. The closest protein-coding gene is ZFP64 (127,156 basepair away).	NA
rs1425486	rs6819797	0.94684	4	157720253	156799101	C	T	-0.00754437	0.00115566	6.65676e-11	0.0221152	Intron variant overlapping with PDGFC.	NA
rs4821815	rs1043312	0.914905	22	39131727	38735722	G	T	0.0065091	0.00104393	4.51294e-10	0.0220949	3 prime utr variant overlapping with SUN2.	NA
rs4821815	rs4821797	0.97772	22	39016182	38620177	C	T	0.006746	0.00106783	2.65837e-10	0.0220788	Intron variant overlapping with FAM227A.	NA
rs1425486	rs1469245	0.89424	4	157642163	156721011	A	G	-0.00741877	0.00114101	7.92898e-11	0.0216671	Upstream gene variant 28,375 basepair away from ENSG00000248912, a lncRNA gene. The closest protein-coding gene is PDGFC (39,443 basepair away).	NA
rs4821815	rs2284073	0.843705	22	39105948	38709943	C	T	0.00678646	0.00108386	3.81632e-10	0.0215937	Intron variant overlapping with GTPBP1.	NA
rs12088739	rs12083647	0.887085	1	51314649	50848977	G	A	-0.00740222	0.00144869	3.2283e-07	0.0213913	Intron variant overlapping with FAF1.	NA
rs2815749	rs782240	0.830224	1	72906385	72440702	A	G	-0.005336	0.00108199	8.15401e-07	0.0212888	Intron variant overlapping with LINC02796, a lncRNA gene. The closest protein-coding gene is NEGR1 (158,163 basepair away).	NA
rs11264886	rs11265040	0.979536	1	154055579	154083103	A	G	0.00486917	0.00095601	3.52018e-07	0.0212669	Non coding transcript exon variant overlapping with NUP210L.	NA
rs2815749	rs782245	0.830224	1	72915844	72450161	A	G	-0.00533644	0.00108219	8.17421e-07	0.0212461	Intron variant overlapping with ENSG00000298870, a lncRNA gene. The closest protein-coding gene is NEGR1 (167,622 basepair away).	NA
rs6454486	rs7752502	0.848838	6	86410651	85700933	C	T	0.00456899	0.00089512	3.31955e-07	0.0212327	Upstream gene variant 22,197 basepair away from SNHG5, a lncRNA gene. The closest protein-coding gene is SYNCRIP (58,047 basepair away).	NA
rs2943646	rs2943641	0.99177	2	227093745	226229029	T	C	-0.0337266	0.00299226	1.81976e-29	0.0211671	Upstream gene variant 12,307 basepair away from ENSG00000297540, a lncRNA gene.	NA
rs13158309	rs10805925	0.923158	5	78539399	79243576	G	A	-0.00495987	0.000929971	9.64158e-08	0.0211607	Intron variant overlapping with JMY.	NA
rs12088739	rs12098132	0.908045	1	51127524	50661852	A	C	-0.00727736	0.001446	4.83442e-07	0.0211476	Intron variant overlapping with FAF1.	NA
rs6454486	rs7452605	0.977666	6	86240951	85531233	A	G	0.00489783	0.000941504	1.97011e-07	0.0210947	Intron variant overlapping with SNX14.	NA
rs13158309	rs10078815	0.845907	5	78522895	79227072	T	C	-0.0050914	0.000954946	9.73487e-08	0.0210127	Upstream gene variant 2,832 basepair away from ENSG00000250330, a processed pseudogene The closest protein-coding gene is JMY (9,059 basepair away).	NA
rs7816345	rs16885583	0.850517	8	36789733	36932215	T	C	0.00693368	0.00132443	1.64806e-07	0.020912	Intron variant overlapping with ENSG00000302634, a lncRNA gene. The closest protein-coding gene is KCNU1 (0 basepair away).	NA
rs1623060	rs2435307	0.904502	18	21127910	23547946	T	C	-0.00665986	0.00104118	1.58997e-10	0.0208615	Intron variant overlapping with NPC1.	NA
rs7816345	rs10101721	0.850517	8	36797280	36939762	C	T	0.00691836	0.00132181	1.6586e-07	0.0207922	Intron variant overlapping with ENSG00000302634, a lncRNA gene. The closest protein-coding gene is KCNU1 (3,637 basepair away).	NA
rs6102322	rs3795131	0.982002	20	39769975	41141335	C	T	0.00539031	0.000988133	4.89592e-08	0.0206388	Intron variant overlapping with PLCG1.	NA
rs1425486	rs1425478	0.89424	4	157644796	156723644	T	C	-0.00737009	0.00113512	8.42759e-11	0.0206354	Upstream gene variant 31,008 basepair away from ENSG00000248912, a lncRNA gene. The closest protein-coding gene is PDGFC (36,810 basepair away).	NA
rs6454486	rs4351223	0.973129	6	86237797	85528079	A	G	0.0048922	0.000941403	2.02845e-07	0.020603	Intron variant overlapping with SNX14.	NA
rs10995441	rs10995441	1	10	64869239	63109479	G	T	0.00574674	0.00104811	4.18287e-08	0.0205406	Upstream gene variant 660 basepair away from RNU6-543P, a snRNA gene. The closest protein-coding gene is NRBF2 (23,849 basepair away).	NA
rs6102322	rs6093462	0.95676	20	39908689	41280049	T	C	0.00533355	0.000982144	5.6191e-08	0.0203011	Intron variant overlapping with ZHX3.	NA
rs10886863	rs1873446	0.910226	10	122891509	121131995	C	T	-0.0127443	0.0025398	5.22553e-07	0.0202239	Non coding transcript exon variant overlapping with ENSG00000296663, a lncRNA gene. The closest protein-coding gene is WDR11 (222,471 basepair away).	NA
rs6102322	rs6129760	0.960051	20	39746403	41117763	G	A	0.00537688	0.000985571	4.88079e-08	0.0201479	Intron variant overlapping with PLCG1-AS1, a lncRNA gene. The closest protein-coding gene is TOP1 (0 basepair away).	NA
rs4821815	rs4821815	1	22	39105707	38709702	A	G	0.00675993	0.00106744	2.40663e-10	0.0201186	Intron variant overlapping with GTPBP1.	NA
rs1281952	rs1281976	0.852888	6	153472892	153151757	C	A	-0.00506962	0.000924202	4.12534e-08	0.0199978	Upstream gene variant 7,463 basepair away from RNA5SP224, a rRNA pseudogene The closest protein-coding gene is RGS17 (20,475 basepair away).	NA
rs12088739	rs12096626	0.887085	1	51286155	50820483	A	G	-0.00737207	0.00144651	3.46051e-07	0.0199543	Intron variant overlapping with FAF1.	NA
rs1623060	rs1652376	0.864156	18	21109466	23529502	T	G	-0.00604265	0.000995591	1.28381e-09	0.019925	Intron variant overlapping with RMC1.	NA
rs7816345	rs11994612	0.850517	8	36778319	36920801	A	G	0.00689146	0.00131898	1.74291e-07	0.0198844	Intron variant overlapping with KCNU1.	NA
rs1425486	rs1469244	0.89424	4	157641990	156720838	G	T	-0.00733002	0.00113019	8.83333e-11	0.0198751	Upstream gene variant 28,202 basepair away from ENSG00000248912, a lncRNA gene. The closest protein-coding gene is PDGFC (39,616 basepair away).	NA
rs2416799	rs7849566	0.953657	9	123460769	120698491	A	C	-0.00487547	0.000944443	2.43971e-07	0.0198333	Intron variant overlapping with MEGF9.	NA
rs1281952	rs1281975	0.852888	6	153472879	153151744	A	G	-0.00507572	0.000925607	4.16602e-08	0.0198144	Upstream gene variant 7,476 basepair away from RNA5SP224, a rRNA pseudogene The closest protein-coding gene is RGS17 (20,462 basepair away).	NA
rs8079754	rs7223813	0.983888	17	65945840	67949724	G	A	0.00990912	0.00141897	2.88244e-12	0.0198067	Intron variant overlapping with BPTF.	NA
rs1623060	rs11663558	0.828432	18	21133937	23553973	A	G	-0.00638171	0.00102441	4.67445e-10	0.0197293	Intron variant overlapping with NPC1.	NA
rs2479106	rs2768819	0.830188	9	126593370	123831091	G	A	0.00465523	0.000950596	9.72269e-07	0.0195227	Intron variant overlapping with DENND1A.	NA
rs2479106	rs10986093	0.92639	9	126494022	123731743	C	T	0.00440265	0.000919886	1.70067e-06	0.0192796	Intron variant overlapping with DENND1A.	NA
rs6454486	rs4441928	0.977666	6	86241894	85532176	T	C	0.00486819	0.000939188	2.17875e-07	0.0192569	Intron variant overlapping with SNX14.	NA
rs1425486	rs4691380	0.94684	4	157720124	156798972	T	C	-0.00746273	0.00114764	7.89028e-11	0.0192321	Intron variant overlapping with PDGFC.	NA
rs8079754	rs10445361	0.939859	17	65962238	67966122	G	T	0.00983	0.0013977	2.02142e-12	0.0190556	Intron variant overlapping with ENSG00000304569, a lncRNA gene. The closest protein-coding gene is BPTF (0 basepair away).	NA
rs634869	rs632057	0.821622	6	139834012	139512875	T	G	0.0122345	0.00150334	4.01078e-16	0.0189592	Upstream gene variant 5,277 basepair away from ENSG00000226571, a lncRNA gene. The closest protein-coding gene is CITED2 (138,227 basepair away).	NA
rs6454486	rs2842613	0.982071	6	86305702	85595984	A	G	0.00486382	0.00093899	2.2207e-07	0.0188507	Intron variant 2,126 basepair away from SNX14.	NA
rs6454486	rs2758840	0.982071	6	86304625	85594907	C	A	0.00485943	0.000938518	2.24557e-07	0.0186626	Intron variant 1,049 basepair away from SNX14.	NA
rs12088739	rs3789587	0.887085	1	51266474	50800802	T	C	-0.00730118	0.00143637	3.71383e-07	0.0185953	Intron variant overlapping with FAF1.	NA
rs10181181	rs7572970	0.830711	2	161136656	160280145	A	G	-0.00391194	0.000918868	2.06868e-05	0.0185932	Intron variant overlapping with RBMS1.	NA
rs7855203	rs1853428	0.818195	9	95568765	92806483	C	T	0.00518559	0.00115128	6.66299e-06	0.0185545	Non coding transcript exon variant overlapping with ENSG00000288062, a lncRNA gene. The closest protein-coding gene is ZNF484 (37,699 basepair away).	NA
rs6454486	rs9362230	0.982071	6	86305013	85595295	A	G	0.00485518	0.000938029	2.26766e-07	0.0184988	Intron variant 1,437 basepair away from SNX14.	NA
rs1425486	rs10023994	0.889255	4	157629701	156708549	A	C	-0.00733428	0.00113334	9.71267e-11	0.01845	Upstream gene variant 15,913 basepair away from ENSG00000248912, a lncRNA gene. The closest protein-coding gene is PDGFC (51,905 basepair away).	NA
rs11187527	rs11187528	0.975087	10	95343742	93583985	T	C	0.00960884	0.00166131	7.29972e-09	0.0184309	Intron variant overlapping with FFAR4.	NA
rs6454486	rs2842612	0.982071	6	86303091	85593373	A	G	0.00485399	0.000937951	2.27787e-07	0.0184242	Intron variant overlapping with SNX14.	NA
rs11187527	rs17108968	0.963016	10	95346555	93586798	A	G	0.00955818	0.00165177	7.18191e-09	0.0183736	Intron variant overlapping with FFAR4.	NA
rs6454486	rs2783171	0.982071	6	86382765	85673047	C	T	0.00485133	0.000937913	2.31013e-07	0.0181927	Intron variant overlapping with SNHG5, a lncRNA gene. The closest protein-coding gene is SYNCRIP (30,161 basepair away).	NA
rs6102322	rs2072881	0.977563	20	39787937	41159297	C	T	0.00531429	0.000979988	5.86699e-08	0.0180073	Intron variant overlapping with PLCG1.	NA
rs2479106	rs7850520	0.921826	9	126509806	123747527	G	A	0.00440658	0.000921615	1.74107e-06	0.0179724	Intron variant overlapping with DENND1A.	NA
rs12088739	rs3789581	0.908045	1	51019450	50553778	C	T	-0.00723116	0.00144141	5.25609e-07	0.0179713	Intron variant overlapping with FAF1.	NA
rs10248393	rs7805063	0.864233	7	117041069	117401015	T	C	0.00490695	0.00089438	4.10145e-08	0.0178503	Intron variant overlapping with ASZ1.	NA
rs1552108	rs4734860	0.934455	8	106400667	105388439	T	C	-0.00468114	0.000908317	2.55471e-07	0.017591	Intron variant overlapping with ENSG00000294727, a lncRNA gene. The closest protein-coding gene is ZFPM2 (0 basepair away).	NA
rs11770515	rs3187907	0.839552	7	44552209	44512610	C	T	0.00435119	0.00103149	2.46073e-05	0.0174271	3 prime utr variant overlapping with NPC1L1.	NA
rs2479106	rs10818864	0.922088	9	126502619	123740340	G	T	0.004381	0.000917928	1.81764e-06	0.0172939	Intron variant overlapping with DENND1A.	NA
rs11772771	rs6947309	0.894308	7	139035830	139351084	T	C	-0.00437897	0.000945316	3.61652e-06	0.0171182	Upstream gene variant 4,756 basepair away from FMC1.	NA
rs11770515	rs7799558	0.905937	7	44382528	44342929	T	G	0.00486505	0.00109236	8.43948e-06	0.0170062	Upstream gene variant 17,335 basepair away from CAMK2B.	NA
rs10215153	rs7807976	0.831225	7	116569321	116929267	A	G	0.0046048	0.000942602	1.03323e-06	0.016975	Upstream gene variant 7,218 basepair away from CAPZA2.	NA
rs10181181	rs1020731	0.895319	2	161144055	160287544	G	A	-0.00426876	0.000929163	4.34418e-06	0.0168066	Intron variant overlapping with RBMS1.	NA
rs7855203	rs10992384	0.844245	9	95372761	92610479	A	G	0.00517042	0.00111851	3.78962e-06	0.016607	Intron variant overlapping with ENSG00000285650, a lncRNA gene. The closest protein-coding gene is CENPP (0 basepair away).	NA
rs6454486	rs2842601	0.982071	6	86330133	85620415	A	G	0.00481853	0.000935251	2.57549e-07	0.0165039	Intron variant overlapping with SYNCRIP.	NA
rs2479106	rs7868740	0.926338	9	126502000	123739721	G	A	0.00437272	0.000918196	1.91401e-06	0.0163228	Intron variant overlapping with ENSG00000230826, a lncRNA gene. The closest protein-coding gene is DENND1A (0 basepair away).	NA
rs6454486	rs2758847	0.977545	6	86349103	85639385	C	T	0.00480326	0.000932976	2.62828e-07	0.016135	Intron variant overlapping with SYNCRIP.	NA
rs10248393	rs994996	0.864233	7	117052915	117412861	A	G	0.00485061	0.000887551	4.6249e-08	0.0160029	Intron variant overlapping with ASZ1.	NA
rs11772771	rs4732370	0.930311	7	139077240	139392494	A	C	-0.00462037	0.000969262	1.87091e-06	0.0158721	Intron variant overlapping with LUC7L2.	NA
rs2943646	rs2972143	0.983598	2	227116365	226251649	A	G	-0.0340259	0.00302072	1.97263e-29	0.0156522	Upstream gene variant 34,927 basepair away from ENSG00000297540, a lncRNA gene. The closest protein-coding gene is IRS1 (479,663 basepair away).	NA
rs6454486	rs9351065	0.982071	6	86360428	85650710	G	A	0.00480278	0.000934233	2.73462e-07	0.0156453	Intron variant overlapping with SNHG5, a lncRNA gene. The closest protein-coding gene is SYNCRIP (7,824 basepair away).	NA
rs10027926	rs2269496	0.965855	4	3390146	3388419	C	T	0.0116381	0.00197826	4.02829e-09	0.0156213	Intron variant overlapping with RGS12.	NA
rs6120663	rs12624640	0.917918	20	32952125	34364319	A	G	0.00625796	0.00103526	1.49552e-09	0.0155842	Intron variant overlapping with ITCH.	NA
rs1552108	rs2929062	0.955775	8	106386944	105374716	C	T	-0.00461053	0.00089848	2.87482e-07	0.0154195	Intron variant overlapping with ZFPM2.	NA
rs10027926	rs3088231	0.916659	4	3422211	3420484	A	G	0.0103118	0.00175117	3.89651e-09	0.0151103	Intron variant overlapping with RGS12.	NA
rs6454486	rs9344532	0.951345	6	86234070	85524352	A	G	0.00476899	0.000929347	2.87368e-07	0.0150846	Intron variant overlapping with SNX14.	NA
rs6454486	rs3812133	0.977525	6	86354411	85644693	T	C	0.00479562	0.000933999	2.82894e-07	0.0149892	Intron variant overlapping with SNHG5, a lncRNA gene. The closest protein-coding gene is SYNCRIP (1,807 basepair away).	NA
rs6454486	rs1173417	0.841313	6	86403941	85694223	C	T	0.00460504	0.000903385	3.441e-07	0.0149709	Upstream gene variant 15,487 basepair away from SNHG5, a lncRNA gene. The closest protein-coding gene is SYNCRIP (51,337 basepair away).	NA
rs6454486	rs6909767	0.844312	6	86228109	85518391	G	A	0.00454475	0.000891885	3.47515e-07	0.0149573	Intron variant overlapping with SNX14.	NA
rs11770515	rs11760674	0.844454	7	44526475	44486876	C	T	0.00437847	0.0010377	2.44934e-05	0.0149135	Intron variant overlapping with NUDCD3.	NA
rs6454486	rs2842604	0.977711	6	86336300	85626582	G	T	0.00478352	0.000932222	2.87734e-07	0.0148788	Intron variant overlapping with SYNCRIP.	NA
rs2806360	rs2768558	0.80761	6	109258284	108937081	C	T	-0.00729432	0.00118921	8.58365e-10	0.0147038	Intron variant overlapping with ARMC2.	NA
rs2807834	rs2642439	1	1	220970499	220797157	A	G	0.00790173	0.00122258	1.02548e-10	0.0146401	Intron variant overlapping with MTARC1.	NA
rs3795598	rs12040411	0.810921	1	202180093	202210965	T	C	-0.00390509	0.000837812	3.14593e-06	0.0145683	Intron variant overlapping with LGR6.	NA
rs11770515	rs10227040	0.876275	7	44400529	44360930	A	G	0.00479636	0.00109996	1.29783e-05	0.0142184	Upstream gene variant 6,210 basepair away from ENSG00000279853, a TEC gene. The closest protein-coding gene is NUDCD3 (18,189 basepair away).	NA
rs2267846	rs2267846	1	3	48556339	48518906	A	G	-0.00587436	0.00105788	2.8086e-08	0.013957	3 prime utr variant overlapping with PFKFB4.	NA
rs1872896	rs11039119	0.894012	11	47201924	47180373	A	G	-0.00845492	0.00119368	1.40987e-12	0.0137135	Intron variant overlapping with PACSIN3.	NA
rs2815749	rs2590942	0.830224	1	72885281	72419598	G	T	-0.00535939	0.00108326	7.51817e-07	0.0134817	Intron variant overlapping with LINC02796, a lncRNA gene. The closest protein-coding gene is NEGR1 (137,059 basepair away).	NA
rs7694806	rs6817306	0.807267	4	17868058	17866435	C	T	0.00853807	0.00149888	1.22432e-08	0.0134531	Intron variant overlapping with LCORL.	NA
rs6120663	rs6120663	1	20	33081906	34494101	A	C	0.00621695	0.00102584	1.35845e-09	0.0131283	Intron variant overlapping with ITCH.	NA
rs12917018	rs7175582	0.886305	15	43039063	42746865	A	G	-0.00484304	0.00100523	1.45109e-06	0.0129749	Intron variant overlapping with TTBK2.	NA
rs11240358	rs11240358	1	1	205070573	205101445	A	G	0.00558588	0.000961383	6.23793e-09	0.0128391	Intron variant overlapping with RBBP5.	NA
rs4693156	rs3775220	1	4	88014753	87093601	G	A	-0.00897634	0.00123658	3.89955e-13	0.0127765	Intron variant overlapping with AFF1.	NA
rs2815749	rs1664410	0.824142	1	72932316	72466633	T	G	-0.00535744	0.0010857	8.0335e-07	0.0127389	Intron variant overlapping with LINC02796, a lncRNA gene. The closest protein-coding gene is NEGR1 (184,094 basepair away).	NA
rs8079754	rs4791212	0.9345	17	65975385	67979269	T	C	0.00968068	0.00138732	2.99486e-12	0.012689	Intron variant overlapping with BPTF.	NA
rs11171739	rs705700	0.808872	12	56389293	55995509	C	T	-0.00447826	0.000909753	8.5448e-07	0.0123729	3 prime utr variant overlapping with RAB5B.	NA
rs16971107	rs2292642	0.995867	17	76395430	78399349	C	T	0.00984964	0.00134246	2.18429e-13	0.0122462	Splice region variant overlapping with PGS1.	NA
rs7855203	rs1974004	0.818195	9	95568230	92805948	T	C	0.0052103	0.00115305	6.22171e-06	0.0119381	Non coding transcript exon variant overlapping with ENSG00000288062, a lncRNA gene. The closest protein-coding gene is ZNF484 (38,234 basepair away).	NA
rs6454486	rs6922	0.964349	6	86205323	85495605	T	G	0.00466373	0.000917498	3.71327e-07	0.0118634	3 prime utr variant overlapping with NT5E.	NA
rs4573621	rs17672352	0.886687	10	114028480	112268722	T	C	0.00924161	0.00142486	8.81625e-11	0.0117656	Intron variant overlapping with ENSG00000288938, a lncRNA gene. The closest protein-coding gene is TECTB (14,678 basepair away).	NA
rs6102322	rs6129731	0.945999	20	39660687	41032047	C	A	0.00514021	0.000968326	1.10626e-07	0.0116495	Intron variant overlapping with TOP1.	NA
rs11772771	rs1862880	0.859027	7	139020100	139335354	C	T	-0.00454652	0.000992057	4.58525e-06	0.0115966	Upstream gene variant 5,983 basepair away from FMC1.	NA
rs4821815	rs2235229	0.810564	22	39124912	38728907	C	T	0.00593223	0.000983216	1.60452e-09	0.0115202	Intron variant overlapping with GTPBP1.	NA
rs6454486	rs2842607	0.982071	6	86345039	85635321	C	T	0.0048082	0.000934409	2.66509e-07	0.01152	Intron variant overlapping with SYNCRIP.	NA
rs10853981	rs10407399	0.804978	19	5009466	5009455	T	G	0.00534594	0.000950301	1.84953e-08	0.0114322	Intron variant overlapping with KDM4B.	NA
rs16971107	rs3817294	0.99585	17	76396963	78400882	A	G	0.00981923	0.00134176	2.5134e-13	0.0114173	Intron variant overlapping with PGS1.	NA
rs16971107	rs16971107	1	17	76394042	78397961	G	A	0.00986874	0.00134441	2.12674e-13	0.011264	Intron variant overlapping with PGS1.	NA
rs16971107	rs2292644	0.991736	17	76394449	78398368	C	T	0.00980534	0.00133856	2.38364e-13	0.0112637	Intron variant overlapping with PGS1.	NA
rs2729827	rs2729827	1	15	63360564	63068365	G	A	0.00891922	0.00129378	5.42679e-12	0.0112132	Upstream gene variant 1,660 basepair away from ENSG00000259627, a lncRNA gene. The closest protein-coding gene is TPM1 (2,187 basepair away).	NA
rs2294239	rs2179129	0.834892	22	29450923	29054935	G	A	-0.00433485	0.000886664	1.01378e-06	0.0111904	3 prime utr variant overlapping with ZNRF3.	NA
rs2815749	rs707444	0.824142	1	72949290	72483607	A	G	-0.00530045	0.00108206	9.65777e-07	0.0109989	Intron variant overlapping with LINC02796, a lncRNA gene. The closest protein-coding gene is NEGR1 (201,068 basepair away).	NA
rs1561105	rs7004766	0.849389	8	23595940	23738427	C	T	-0.00416932	0.000965808	1.58218e-05	0.0108873	Intron variant overlapping with ENSG00000253471, a lncRNA gene. The closest protein-coding gene is NKX2-6 (31,671 basepair away).	NA
rs6120663	rs6059834	0.807532	20	33019299	34431493	A	G	-0.00558816	0.000967108	7.54956e-09	0.0108602	Intron variant overlapping with ITCH.	NA
rs12917018	rs1995939	0.951647	15	43012517	42720319	G	A	-0.00485264	0.000993537	1.03847e-06	0.0106737	3 prime utr variant overlapping with STARD9.	NA
rs6120663	rs2424992	0.807532	20	33012060	34424254	C	T	-0.00558643	0.000967021	7.60677e-09	0.0104706	Intron variant overlapping with ITCH.	NA
rs16971107	rs4969178	0.939281	17	76388202	78392121	A	G	0.00941523	0.00129686	3.87086e-13	0.0103803	Intron variant overlapping with PGS1.	NA
rs11770515	rs217434	0.839552	7	44553238	44513639	G	A	0.00438219	0.00103616	2.34445e-05	0.0102504	Synonymous variant overlapping with NPC1L1.	NA
rs4821815	rs1980455	0.916468	22	38925719	38529714	C	A	0.00637556	0.00103778	8.07444e-10	0.0102392	Intron variant overlapping with DMC1.	NA
rs6120663	rs4911421	0.807532	20	32998948	34411142	C	T	-0.00560045	0.000968528	7.3625e-09	0.0101777	Intron variant overlapping with ITCH.	NA
rs6120663	rs6142206	0.843548	20	33212055	34624251	A	G	0.00582644	0.000993619	4.52245e-09	0.0100534	Intron variant overlapping with PIGU.	NA
rs12917018	rs2305084	0.918899	15	43018691	42726493	G	T	-0.00495334	0.00100944	9.24655e-07	0.0100469	Intron variant overlapping with CDAN1.	NA
rs6120663	rs6120669	0.807532	20	33105028	34517223	T	C	-0.00558746	0.000966595	7.44516e-09	0.0100469	Intron variant overlapping with DYNLRB1.	NA
rs6120663	rs6579165	0.807532	20	32994715	34406909	G	A	-0.00552892	0.000956823	7.5407e-09	0.010023	Intron variant overlapping with ITCH.	NA
rs16971107	rs4969187	0.860779	17	76405837	78409756	T	C	0.00957078	0.00132617	5.32011e-13	0.00958469	Intron variant overlapping with PGS1.	NA
rs6120663	rs6087579	0.807532	20	32985155	34397349	G	A	-0.00560571	0.000969004	7.25051e-09	0.00950862	Intron variant overlapping with ITCH.	NA
rs7300215	rs1558801	0.819519	12	109036359	108642583	C	A	0.00465315	0.000939307	7.27736e-07	0.00930601	Intron variant overlapping with ENSG00000257221, a lncRNA gene. The closest protein-coding gene is CORO1C (2,526 basepair away).	NA
rs11772771	rs4728464	0.859027	7	139017670	139332924	C	T	-0.00447436	0.000987383	5.85572e-06	0.00926614	Upstream gene variant 8,413 basepair away from FMC1.	NA
rs6120663	rs3736762	0.807532	20	33037336	34449531	C	T	-0.00555245	0.000964703	8.63334e-09	0.00919947	Intron variant overlapping with ITCH.	NA
rs6120663	rs4911418	0.807532	20	32994257	34406451	A	G	-0.00559589	0.000968058	7.44665e-09	0.00919907	Intron variant overlapping with ITCH.	NA
rs2806360	rs2768565	0.876366	6	109237445	108916242	A	G	-0.00715794	0.00119656	2.20296e-09	0.00916999	Intron variant overlapping with ARMC2-AS1, a lncRNA gene. The closest protein-coding gene is ARMC2 (0 basepair away).	NA
rs6120663	rs6058051	0.807532	20	33044862	34457057	G	A	-0.00553893	0.000963341	8.93966e-09	0.00900096	Intron variant overlapping with ITCH.	NA
rs13158309	rs617219	0.821207	5	78429594	79133771	C	A	-0.00472561	0.000917056	2.56316e-07	0.00893217	Upstream gene variant 1,483 basepair away from BHMT.	NA
rs16971107	rs12944051	0.995867	17	76395856	78399775	A	G	0.00974482	0.00133488	2.87497e-13	0.00877868	Intron variant overlapping with PGS1.	NA
rs2806360	rs2806377	0.876366	6	109237426	108916223	C	T	-0.0071225	0.00119266	2.34423e-09	0.00870962	Intron variant overlapping with ARMC2-AS1, a lncRNA gene. The closest protein-coding gene is ARMC2 (0 basepair away).	NA
rs625476	rs10756490	0.866893	9	13732324	13732325	T	C	0.0049543	0.000967406	3.03556e-07	0.00866056	Intron variant overlapping with ENSG00000289185, a lncRNA gene. The closest protein-coding gene is NFIB (349,523 basepair away).	NA
rs6120663	rs6120650	0.807532	20	33039973	34452168	G	A	-0.00551141	0.000961178	9.80786e-09	0.00849911	Intron variant overlapping with ITCH.	NA
rs2729827	rs4238372	0.972694	15	63351488	63059289	G	A	0.00883667	0.00129022	7.4401e-12	0.00849852	Intron variant overlapping with TPM1.	NA
rs4756026	rs4756026	1	11	45833960	45812409	T	C	-0.00519421	0.00102431	3.95806e-07	0.00846381	3 prime utr variant overlapping with SLC35C1.	NA
rs11605293	rs11605293	1	11	116437756		T	C	0.00899509	0.00163909	4.0684e-08	0.00845645		NA
rs16971107	rs4969179	0.991736	17	76391454	78395373	T	G	0.00980249	0.00134041	2.61127e-13	0.00841062	Intron variant overlapping with PGS1.	NA
rs1623060	rs891386	0.826371	18	21103971	23524007	G	T	-0.00634331	0.00102215	5.44095e-10	0.00811517	Intron variant overlapping with RMC1.	NA
rs2806360	rs2754821	0.89113	6	109246946	108925743	T	G	-0.00708463	0.00119293	2.87075e-09	0.00794417	Intron variant overlapping with ARMC2.	NA
rs1263507	rs8074191	0.839633	17	17407191	17503877	T	C	0.00475434	0.000950651	5.69926e-07	0.00793879	Upstream gene variant 128 basepair away from ENSG00000286430, a lncRNA gene. The closest protein-coding gene is PEMT (1,686 basepair away).	NA
rs1281952	rs1281980	0.841705	6	153479575	153158440	T	G	-0.00482183	0.000908003	1.09404e-07	0.00789659	Upstream gene variant 780 basepair away from RNA5SP224, a rRNA pseudogene The closest protein-coding gene is RGS17 (27,158 basepair away).	NA
rs12917018	rs731984	0.834541	15	43014477	42722279	A	G	-0.00471266	0.0010172	3.60442e-06	0.00788186	Upstream gene variant 1,265 basepair away from CDAN1.	NA
rs2252867	rs1420185	0.8453	2	65315903	65088769	G	A	-0.00803007	0.00117673	8.85144e-12	0.00783308	Intron variant overlapping with RAB1A.	NA
rs2806360	rs2806352	0.881569	6	109257107	108935904	C	T	-0.00706139	0.00118932	2.89678e-09	0.00773039	Intron variant overlapping with ARMC2.	NA
rs4573621	rs12570235	0.811394	10	114044109	112284351	A	G	0.00891149	0.00140848	2.49954e-10	0.00772346	Intron variant overlapping with TECTB.	NA
rs3795598	rs12033508	0.811181	1	202180401	202211273	G	A	-0.00389238	0.000836499	3.26851e-06	0.00756405	Intron variant overlapping with LGR6.	NA
rs2806360	rs2798642	0.896485	6	109249965	108928762	C	T	-0.00697281	0.00118395	3.87523e-09	0.00755297	Intron variant overlapping with ARMC2.	NA
rs625476	rs688784	0.84805	9	13704356	13704357	A	G	0.00478751	0.00093723	3.25335e-07	0.00751167	Intron variant overlapping with ENSG00000226197, a lncRNA gene. The closest protein-coding gene is NFIB (377,491 basepair away).	NA
rs2806360	rs1040849	0.876366	6	109243086	108921883	G	A	-0.00704219	0.00118518	2.81777e-09	0.00748094	Intron variant overlapping with ARMC2-AS1, a lncRNA gene. The closest protein-coding gene is ARMC2 (0 basepair away).	NA
rs4573621	rs12414592	0.866283	10	114042690	112282932	C	A	0.00911792	0.00141126	1.04118e-10	0.00748086	Intron variant overlapping with ENSG00000288938, a lncRNA gene. The closest protein-coding gene is TECTB (468 basepair away).	NA
rs6454486	rs2324839	0.817321	6	86536942	85827224	C	T	0.00472982	0.000948081	6.07446e-07	0.00748031	Upstream gene variant 41,729 basepair away from ENSG00000218766, a processed pseudogene The closest protein-coding gene is SYNCRIP (184,338 basepair away).	NA
rs4142995	rs4142995	1	7	17919258	17879635	T	G	0.00712836	0.00110769	1.23181e-10	0.00740861	Intron variant overlapping with SNX13.	NA
rs1263507	rs1242515	0.86609	17	17385990	17482676	C	A	0.00506796	0.000975418	2.03974e-07	0.00737045	Intron variant overlapping with MED9.	NA
rs1425486	rs2113992	0.868374	4	157757755	156836603	C	T	-0.00714781	0.00111975	1.73178e-10	0.00729892	Intron variant overlapping with PDGFC.	NA
rs2806360	rs2754822	0.89113	6	109247134	108925931	T	C	-0.00703322	0.00118843	3.25678e-09	0.00716053	Intron variant overlapping with ARMC2.	NA
rs2455853	rs2455826	0.886066	3	15663060	15621553	T	G	0.00529916	0.00102167	2.13999e-07	0.00715368	Intron variant overlapping with BTD.	NA
rs12917018	rs7182141	0.88069	15	43062548	42770350	C	T	-0.0048493	0.00100558	1.41858e-06	0.00714361	Intron variant overlapping with TTBK2.	NA
rs4573621	rs12414593	0.866283	10	114042762	112283004	G	A	0.00909143	0.00140918	1.10699e-10	0.0071323	Intron variant overlapping with ENSG00000288938, a lncRNA gene. The closest protein-coding gene is TECTB (396 basepair away).	NA
rs6454486	rs1447160	0.817321	6	86546123	85836405	A	G	0.00470044	0.000944806	6.52367e-07	0.00705798	Upstream gene variant 32,548 basepair away from ENSG00000218766, a processed pseudogene The closest protein-coding gene is SYNCRIP (193,519 basepair away).	NA
rs208062	rs11203929	0.87549	8	17819812	17962303	T	C	-0.00374694	0.000827541	5.96009e-06	0.00685567	Intron variant overlapping with PCM1.	NA
rs6120663	rs3746455	0.803586	20	32957216	34369410	A	G	-0.00561526	0.000967624	6.50835e-09	0.00685169	5 prime utr variant overlapping with ITCH.	NA
rs4542783	rs4542783	1	19	8642160	8577276	C	T	-0.0045796	0.000893332	2.95289e-07	0.00677862	Intron variant overlapping with MYO1F.	NA
rs2729827	rs2937859	0.994501	15	63366282	63074083	G	A	0.00894178	0.00129739	5.49639e-12	0.00672227	Upstream gene variant 833 basepair away from ENSG00000304541, a lncRNA gene. The closest protein-coding gene is TPM1 (7,905 basepair away).	NA
rs2249407	rs2249407	1	3	12494794	12453295	C	A	-0.00465269	0.000868819	8.54668e-08	0.00667343	Upstream gene variant 3,962 basepair away from ENSG00000297454, a lncRNA gene. The closest protein-coding gene is PPARG (18,951 basepair away).	NA
rs208062	rs3780103	0.872295	8	17819572	17962063	C	T	-0.00375388	0.000828927	5.93776e-06	0.00662049	Synonymous variant overlapping with PCM1.	NA
rs6120663	rs4911420	0.807532	20	32998654	34410848	C	T	-0.00556553	0.000960958	6.96975e-09	0.00661356	Intron variant overlapping with ITCH.	NA
rs1623060	rs1788781	0.880343	18	21165080	23585116	A	C	-0.0062242	0.00100774	6.55719e-10	0.00659744	Intron variant overlapping with NPC1.	NA
rs1263507	rs4479310	0.81745	17	17405504	17502190	C	T	0.00458838	0.000935387	9.32711e-07	0.00658224	Upstream gene variant 1,815 basepair away from ENSG00000286430, a lncRNA gene. The closest protein-coding gene is PEMT (3,373 basepair away).	NA
rs12917018	rs9919994	0.894724	15	43011537	42719339	T	G	-0.00455253	0.000982914	3.6274e-06	0.00650965	Intron variant overlapping with STARD9.	NA
rs12917018	rs12917189	0.822828	15	43023482	42731284	C	T	-0.00487107	0.00102286	1.91509e-06	0.00648405	Missense variant overlapping with CDAN1, causing amino-acid change: Q596R with moderate impact.	NA
rs6120663	rs6059897	0.807532	20	33113224	34525419	A	G	-0.00559481	0.000967398	7.32245e-09	0.00641151	Intron variant overlapping with DYNLRB1.	NA
rs6454486	rs12198061	0.817321	6	86550985	85841267	C	T	0.00465539	0.000940185	7.36155e-07	0.0064025	Upstream gene variant 27,686 basepair away from ENSG00000218766, a processed pseudogene The closest protein-coding gene is SYNCRIP (198,381 basepair away).	NA
rs13415164	rs7558946	0.806607	2	28320181	28097314	T	C	-0.00270326	0.000781272	0.000540034	0.00631971	Intron variant overlapping with BABAM2.	NA
rs6120663	rs6059892	0.807532	20	33105766	34517961	A	G	-0.00557743	0.000965604	7.64488e-09	0.00624151	Intron variant overlapping with DYNLRB1.	NA
rs6454486	rs1414199	0.817321	6	86522370	85812652	C	T	0.00464805	0.000940168	7.6595e-07	0.00620255	Upstream gene variant 34,897 basepair away from Y_RNA, a misc RNA gene. The closest protein-coding gene is SYNCRIP (169,766 basepair away).	NA
rs16971107	rs16971105	1	17	76393975	78397894	G	T	0.00981726	0.00134149	2.51338e-13	0.00618224	Intron variant overlapping with PGS1.	NA
rs6120663	rs6120644	0.807532	20	33023810	34436005	G	A	-0.00557811	0.000966211	7.77886e-09	0.00617461	Intron variant overlapping with ITCH.	NA
rs11240358	rs1572993	0.809819	1	205045087	205075959	A	G	0.00560484	0.000965558	6.44526e-09	0.00617347	3 prime utr variant overlapping with CNTN2.	NA
rs2800708	rs2503320	0.819172	6	127464754	127143609	C	T	-0.0118496	0.00149642	2.40158e-15	0.0061468	Intron variant overlapping with RSPO3.	NA
rs2943646	rs2943656	0.876357	2	227121918	226257202	A	G	-0.0330612	0.00295542	4.74193e-29	0.00605275	Upstream gene variant 40,480 basepair away from ENSG00000297540, a lncRNA gene. The closest protein-coding gene is IRS1 (474,110 basepair away).	NA
rs3825036	rs3825036	1	11	61516476	61749004	A	G	-0.0057117	0.00116653	9.76434e-07	0.00595522	Non coding transcript exon variant overlapping with MYRF-AS1, a lncRNA gene. The closest protein-coding gene is DAGLA (2,003 basepair away).	NA
rs2943646	rs2943657	0.873861	2	227123439	226258723	C	T	-0.0321457	0.00289604	1.25618e-28	0.0058403	Upstream gene variant 42,001 basepair away from ENSG00000297540, a lncRNA gene. The closest protein-coding gene is IRS1 (472,589 basepair away).	NA
rs6120663	rs6059868	0.807532	20	33079460	34491655	A	G	-0.00555008	0.00096406	8.56321e-09	0.00582126	Intron variant overlapping with ITCH.	NA
rs6454486	rs2758846	0.947031	6	86349570	85639852	C	T	0.00457708	0.000916049	5.8367e-07	0.00577792	Intron variant overlapping with SYNCRIP.	NA
rs16971107	rs938350	0.979452	17	76399552	78403471	G	A	0.00963782	0.00132577	3.60559e-13	0.00576128	Intron variant overlapping with PGS1.	NA
rs6120663	rs4277599	0.807532	20	33008905	34421099	C	T	-0.00556655	0.000960866	6.90338e-09	0.00566995	Intron variant overlapping with ITCH.	NA
rs6120663	rs6058073	0.807532	20	33116483	34528678	T	C	-0.00559923	0.000967299	7.10097e-09	0.00557091	Intron variant overlapping with DYNLRB1.	NA
rs1281952	rs1281988	0.823201	6	153488244	153167109	A	G	-0.0047562	0.000904695	1.46231e-07	0.00549933	Upstream gene variant 7,764 basepair away from RNA5SP224, a rRNA pseudogene The closest protein-coding gene is RGS17 (35,827 basepair away).	NA
rs1281952	rs603189	0.823201	6	153491128	153169993	C	A	-0.00474074	0.00090189	1.46861e-07	0.00547806	Upstream gene variant 10,648 basepair away from RNA5SP224, a rRNA pseudogene The closest protein-coding gene is RGS17 (38,711 basepair away).	NA
rs7222358	rs9910747	0.815188	17	17433959	17530645	C	A	0.0109851	0.00182883	1.89426e-09	0.00546224	Intron variant overlapping with PEMT.	NA
rs6454486	rs7739241	0.802965	6	86575796	85866078	G	A	0.0045769	0.000932272	9.13543e-07	0.00544739	Upstream gene variant 2,875 basepair away from ENSG00000218766, a processed pseudogene The closest protein-coding gene is SYNCRIP (223,192 basepair away).	NA
rs9813811	rs11921394	0.970145	3	12179649	12138149	T	G	0.0189581	0.00297375	1.82781e-10	0.00540621	Intron variant overlapping with SYN2.	NA
rs1263507	rs7220132	0.837575	17	17404586		G	A	0.00457875	0.000937709	1.04529e-06	0.00536245		NA
rs2806360	rs2806354	0.881569	6	109257868	108936665	A	G	-0.00689862	0.00116601	3.28978e-09	0.00536115	Intron variant overlapping with ARMC2.	NA
rs9813811	rs11924163	0.945717	3	12210153	12168653	G	A	0.0191314	0.00298954	1.55921e-10	0.00535962	Intron variant overlapping with SYN2.	NA
rs17120765	rs17120765	1	11	117316546		A	G	0.00993409	0.00162031	8.73344e-10	0.0053567		NA
rs6454486	rs6454487	0.824971	6	86446868	85737150	T	C	0.00472478	0.00094847	6.31027e-07	0.00534447	Upstream gene variant 1,229 basepair away from SMIM11P1, a processed pseudogene The closest protein-coding gene is SYNCRIP (94,264 basepair away).	NA
rs6454486	rs10455448	0.817321	6	86533611	85823893	G	T	0.00474758	0.000953348	6.36171e-07	0.0053332	Upstream gene variant 45,060 basepair away from ENSG00000218766, a processed pseudogene The closest protein-coding gene is SYNCRIP (181,007 basepair away).	NA
rs2800708	rs2503111	0.814799	6	127468188	127147043	G	A	-0.0117573	0.00148824	2.78667e-15	0.00533249	Intron variant overlapping with RSPO3.	NA
rs6454486	rs2484355	0.925992	6	86394403	85684685	A	G	0.00454216	0.000912799	6.4885e-07	0.00532397	Upstream gene variant 5,949 basepair away from SNHG5, a lncRNA gene. The closest protein-coding gene is SYNCRIP (41,799 basepair away).	NA
rs12917018	rs8043472	0.884568	15	42948862	42656664	G	A	-0.00461829	0.000982458	2.59212e-06	0.00532143	Intron variant overlapping with STARD9.	NA
rs208062	rs6996133	0.853162	8	17828355	17970846	A	G	-0.00363138	0.000819348	9.33475e-06	0.00531191	Intron variant overlapping with PCM1.	NA
rs6454486	rs2084294	0.813769	6	86565943	85856225	G	A	0.00459904	0.00093759	9.33436e-07	0.00531097	Upstream gene variant 12,728 basepair away from ENSG00000218766, a processed pseudogene The closest protein-coding gene is SYNCRIP (213,339 basepair away).	NA
rs12801636	rs12801636	1	11	65391317	65623846	A	G	-0.00792782	0.00122759	1.06079e-10	0.00521421	Intron variant overlapping with PCNX3.	NA
rs12917018	rs7163030	0.894237	15	42971620	42679422	C	T	-0.00457532	0.000978969	2.95952e-06	0.00516939	Intron variant overlapping with STARD9.	NA
rs6454486	rs12212480	0.814293	6	86458777	85749059	G	T	0.0045683	0.000933122	9.79491e-07	0.00511033	Upstream gene variant 2,522 basepair away from RNU4-72P, a snRNA gene. The closest protein-coding gene is SYNCRIP (106,173 basepair away).	NA
rs11772771	rs11764161	0.840884	7	139115198	139430452	C	T	-0.00452614	0.00100127	6.17221e-06	0.00507968	Intron variant overlapping with ENSG00000310166, a lncRNA gene. The closest protein-coding gene is LUC7L2 (6,998 basepair away).	NA
rs3795598	rs17489300	0.815011	1	202179042	202209914	C	A	-0.00379267	0.000831758	5.11951e-06	0.00507524	Intron variant overlapping with LGR6.	NA
rs1263507	rs4924891	0.848168	17	17403874		C	T	0.00461508	0.000944112	1.0172e-06	0.00498827		NA
rs6454486	rs1414201	0.824971	6	86500316	85790598	A	G	0.00466913	0.000940779	6.93945e-07	0.00494068	Upstream gene variant 12,843 basepair away from Y_RNA, a misc RNA gene. The closest protein-coding gene is SYNCRIP (147,712 basepair away).	NA
rs2807834	rs2642442	0.889462	1	220973563	220800221	C	T	0.00762397	0.00120019	2.12118e-10	0.00491548	Intron variant overlapping with MTARC1.	NA
rs4074448	rs4074448	1	15	63888495	63596296	G	A	0.00601955	0.000983905	9.47467e-10	0.00488094	Intron variant overlapping with USP3-AS1, a lncRNA gene. The closest protein-coding gene is FBXL22 (1,091 basepair away).	NA
rs791402	rs919037	0.835805	8	64847410	63934853	A	G	-0.00338124	0.000793386	2.02805e-05	0.00475274	Intron variant overlapping with LINC01414, a lncRNA gene.	NA
rs12917018	rs8034447	0.838813	15	43014165	42721967	A	G	-0.00471145	0.0010158	3.51541e-06	0.00475065	Upstream gene variant 969 basepair away from STARD9.	NA
rs6454486	rs11752180	0.812845	6	86573165	85863447	C	T	0.00454043	0.000931115	1.08075e-06	0.00472658	Upstream gene variant 5,506 basepair away from ENSG00000218766, a processed pseudogene The closest protein-coding gene is SYNCRIP (220,561 basepair away).	NA
rs2800708	rs2503322	0.819172	6	127457260	127136115	A	G	-0.0115536	0.00146885	3.66925e-15	0.00467094	Intron variant overlapping with RSPO3.	NA
rs12917018	rs9269	0.89598	15	43012274	42720076	G	A	-0.00465715	0.000992831	2.72173e-06	0.0046318	3 prime utr variant overlapping with STARD9.	NA
rs6454486	rs11755642	0.802314	6	86450066	85740348	C	A	0.00467546	0.000946501	7.82298e-07	0.00450728	Upstream gene variant 4,427 basepair away from SMIM11P1, a processed pseudogene The closest protein-coding gene is SYNCRIP (97,462 basepair away).	NA
rs12917018	rs3742988	0.838813	15	43016475	42724277	G	A	-0.00468398	0.0010136	3.81621e-06	0.00450401	3 prime utr variant overlapping with CDAN1.	NA
rs7732198	rs1549181	0.81009	5	112362840	113027143	G	A	0.00406145	0.000862146	2.46666e-06	0.00445746	3 prime utr variant overlapping with MCC.	NA
rs1798219	rs1798219	1	12	123180061	122695514	C	A	-0.01002	0.00152543	5.07809e-11	0.00444433	Intron variant overlapping with ENSG00000256249, a lncRNA gene. The closest protein-coding gene is HCAR2 (5,779 basepair away).	NA
rs6454486	rs10944137	0.814293	6	86454314	85744596	T	C	0.00466882	0.000945814	7.96176e-07	0.00442405	Upstream gene variant 6,985 basepair away from RNU4-72P, a snRNA gene. The closest protein-coding gene is SYNCRIP (101,710 basepair away).	NA
rs9813811	rs3773367	0.945717	3	12223646	12182146	T	C	0.0187668	0.00295244	2.06577e-10	0.00439212	Intron variant overlapping with SYN2.	NA
rs2943646	rs1515110	0.876357	2	227122216	226257500	G	T	-0.0324211	0.00291261	8.83406e-29	0.00436516	Upstream gene variant 40,778 basepair away from ENSG00000297540, a lncRNA gene. The closest protein-coding gene is IRS1 (473,812 basepair away).	NA
rs6454486	rs12192546	0.814293	6	86476484	85766766	A	G	0.00466445	0.000945564	8.09847e-07	0.00436341	Upstream gene variant 10,873 basepair away from Y_RNA, a misc RNA gene. The closest protein-coding gene is SYNCRIP (123,880 basepair away).	NA
rs2943646	rs1515108	0.872929	2	227123086	226258370	C	T	-0.0328126	0.002942	6.9118e-29	0.00435154	Upstream gene variant 41,648 basepair away from ENSG00000297540, a lncRNA gene. The closest protein-coding gene is IRS1 (472,942 basepair away).	NA
rs634869	rs592423	0.837464	6	139840693	139519556	A	C	0.0112703	0.00140918	1.26693e-15	0.00433597	Upstream gene variant 11,958 basepair away from ENSG00000226571, a lncRNA gene. The closest protein-coding gene is CITED2 (144,908 basepair away).	NA
rs4871624	rs4871624	1	8	126629328	125617084	G	T	0.0105865	0.00140866	5.67789e-14	0.00432291	Upstream gene variant 7,711 basepair away from ENSG00000302425, a lncRNA gene. The closest protein-coding gene is TRIB1 (178,681 basepair away).	NA
rs208062	rs3886398	0.845004	8	17880616	18023107	T	C	-0.00364023	0.000819568	8.92752e-06	0.00431803	Intron variant overlapping with PCM1.	NA
rs1561105	rs13273073	0.841067	8	23584226	23726713	T	G	-0.00396513	0.000959409	3.58232e-05	0.00423994	Intron variant overlapping with ENSG00000253471, a lncRNA gene. The closest protein-coding gene is NKX2-6 (19,957 basepair away).	NA
rs4142995	rs10282707	0.937778	7	17911038	17871415	T	C	0.00693198	0.00108851	1.91078e-10	0.00413062	Intron variant overlapping with SNX13.	NA
rs208062	rs3850744	0.808509	8	17784203	17926694	A	G	-0.00365425	0.000819432	8.21525e-06	0.00412323	Intron variant overlapping with PCM1.	NA
rs12917018	rs1705356	0.824897	15	42922656	42630458	T	C	-0.0043949	0.000978321	7.04631e-06	0.00407629	Intron variant overlapping with STARD9.	NA
rs2800708	rs2489630	0.805349	6	127486617	127165472	C	T	-0.011476	0.00146714	5.19773e-15	0.00406621	Intron variant overlapping with RSPO3.	NA
rs2479106	rs7864135	0.904341	9	126472839	123710560	T	C	0.00418465	0.000925768	6.17816e-06	0.00395181	Intron variant overlapping with DENND1A.	NA
rs12917018	rs6493059	0.85869	15	42977526	42685328	C	A	-0.00457883	0.000993076	4.01203e-06	0.00390684	Synonymous variant overlapping with STARD9.	NA
rs6454486	rs12213431	0.824971	6	86500956	85791238	G	A	0.00457927	0.000933381	9.28998e-07	0.00389917	Upstream gene variant 13,483 basepair away from Y_RNA, a misc RNA gene. The closest protein-coding gene is SYNCRIP (148,352 basepair away).	NA
rs208062	rs3213605	0.83746	8	17885091	18027582	T	C	-0.00356742	0.000814011	1.17316e-05	0.00388601	Intron variant overlapping with PCM1.	NA
rs12917018	rs16957020	0.847859	15	42964426	42672228	C	T	-0.00456901	0.000987532	3.71551e-06	0.0038726	Intron variant overlapping with STARD9.	NA
rs2943646	rs1515100	0.869961	2	227128917	226264201	C	A	-0.0319883	0.00289416	2.12722e-28	0.00384148	Upstream gene variant 47,479 basepair away from ENSG00000297540, a lncRNA gene. The closest protein-coding gene is IRS1 (467,111 basepair away).	NA
rs791402	rs10106069	0.808585	8	64875487	63962930	T	C	0.00334315	0.000791559	2.40531e-05	0.003783	Intron variant overlapping with LINC01414, a lncRNA gene.	NA
rs9813811	rs9813811	1	3	12068164	12026664	A	G	0.0192621	0.00302561	1.93553e-10	0.00374447	Intron variant overlapping with SYN2.	NA
rs4871624	rs7009673	0.974866	8	126630159	125617915	T	C	0.0104592	0.00139727	7.12898e-14	0.00358913	Upstream gene variant 8,542 basepair away from ENSG00000302425, a lncRNA gene. The closest protein-coding gene is TRIB1 (179,512 basepair away).	NA
rs3825036	rs4963243	0.93381	11	61494327	61726855	A	G	-0.00567793	0.00117065	1.23312e-06	0.00349675	Intron variant overlapping with DAGLA.	NA
rs2452681	rs2452681	1	11	65814842	66047371	G	A	0.00535919	0.00101666	1.35398e-07	0.00343891	Intron variant overlapping with GAL3ST3.	NA
rs1798219	rs2454722	0.993397	12	123171218	122686671	G	A	-0.00971382	0.00149362	7.8441e-11	0.00341037	Upstream gene variant 454 basepair away from ENSG00000256249, a lncRNA gene. The closest protein-coding gene is HCAR2 (14,622 basepair away).	NA
rs363066	rs363066	1	4	3135953	3134226	G	T	-0.00445102	0.000906628	9.13457e-07	0.00337941	Intron variant overlapping with HTT.	NA
rs12917018	rs9920163	0.842811	15	42942381	42650183	T	G	-0.00451061	0.000983582	4.52021e-06	0.00336074	Intron variant overlapping with STARD9.	NA
rs6454486	rs11758508	0.806746	6	86506878	85797160	T	C	0.00458668	0.000942605	1.139e-06	0.00334634	Upstream gene variant 19,405 basepair away from Y_RNA, a misc RNA gene. The closest protein-coding gene is SYNCRIP (154,274 basepair away).	NA
rs4693156	rs4693156	1	4	88007227	87086075	C	T	-0.00900934	0.0012396	3.64952e-13	0.00334207	Intron variant overlapping with AFF1.	NA
rs2800708	rs2489629	0.809027	6	127476717	127155572	C	T	-0.0111747	0.00143798	7.77943e-15	0.00333835	Intron variant overlapping with RSPO3.	NA
rs2800708	rs7745274	0.801212	6	127509157	127188012	G	A	-0.0113267	0.00145228	6.22656e-15	0.00322057	Intron variant overlapping with RSPO3.	NA
rs9813811	rs3817004	1	3	12195674	12154174	G	A	0.0189641	0.00299613	2.45916e-10	0.00317389	Intron variant overlapping with SYN2.	NA
rs363066	rs362275	0.917963	4	3224602	3222875	T	C	-0.00414118	0.000880502	2.56116e-06	0.00313096	Intron variant overlapping with HTT.	NA
rs3825036	rs2240287	0.958439	11	61505583	61738111	A	G	-0.00561588	0.00116303	1.37447e-06	0.0030991	Intron variant overlapping with DAGLA.	NA
rs40567	rs40565	0.895862	5	55828636		C	T	-0.00923223	0.00139347	3.46422e-11	0.00308541		NA
rs2925979	rs2925979	1	16	81534790	81501185	T	C	0.0127305	0.00160045	1.80111e-15	0.00306076	Intron variant overlapping with CMIP.	NA
rs3825036	rs2903825	0.95031	11	61488968	61721496	T	C	-0.00554732	0.00115579	1.58976e-06	0.00297924	Intron variant overlapping with DAGLA.	NA
rs998584	rs1358980	0.842019	6	43764551	43796814	T	C	0.0165587	0.00182849	1.35375e-19	0.00297826	Upstream gene variant 345 basepair away from ENSG00000283573, a lncRNA gene. The closest protein-coding gene is VEGFA (10,327 basepair away).	NA
rs12917018	rs623271	0.829178	15	42928208	42636010	A	G	-0.00449815	0.000987413	5.2265e-06	0.00293961	Intron variant overlapping with STARD9.	NA
rs6454486	rs13219504	0.806746	6	86556917	85847199	A	G	0.00448629	0.00092938	1.38476e-06	0.002881	Upstream gene variant 21,754 basepair away from ENSG00000218766, a processed pseudogene The closest protein-coding gene is SYNCRIP (204,313 basepair away).	NA
rs3825036	rs9735635	0.95031	11	61490880	61723408	A	C	-0.00551995	0.00115359	1.70976e-06	0.0028699	Intron variant overlapping with DAGLA.	NA
rs17052061	rs2159607	0.908966	3	52501451	52467435	G	T	-0.0109992	0.00157968	3.33273e-12	0.00277122	Intron variant overlapping with NISCH.	NA
rs17052061	rs35860312	0.901996	3	52387078	52353062	C	T	-0.0104398	0.00151168	4.98212e-12	0.00274035	Intron variant overlapping with DNAH1.	NA
rs363066	rs362273	0.917694	4	3227419	3225692	G	A	-0.00408003	0.000872523	2.92332e-06	0.00264281	Synonymous variant overlapping with HTT.	NA
rs363066	rs362306	0.899339	4	3242100	3240373	A	G	-0.0041357	0.000886511	3.084e-06	0.00253738	3 prime utr variant overlapping with HTT.	NA
rs2252867	rs10185243	0.80343	2	65355744	65128610	G	T	-0.00751314	0.00113927	4.2617e-11	0.00249791	Intron variant overlapping with RAB1A.	NA
rs8119374	rs4810081	0.81988	20	56120030	57544974	T	C	-0.00451694	0.00087501	2.44114e-07	0.00249317	Upstream gene variant 1,759 basepair away from ENSG00000294263, a lncRNA gene. The closest protein-coding gene is PCK1 (16,136 basepair away).	NA
rs12917018	rs3099758	0.828704	15	42927984	42635786	T	C	-0.00440765	0.000979715	6.83027e-06	0.00248367	Intron variant overlapping with STARD9.	NA
rs8119374	rs4810082	0.81988	20	56120049	57544993	C	T	-0.00451631	0.000875161	2.46233e-07	0.00247876	Upstream gene variant 1,740 basepair away from ENSG00000294263, a lncRNA gene. The closest protein-coding gene is PCK1 (16,117 basepair away).	NA
rs40567	rs40566	0.913287	5	55828578		G	A	-0.00907371	0.00138271	5.29978e-11	0.00244901		NA
rs17052061	rs887515	0.815467	3	52523405	52489389	C	T	-0.010238	0.00149558	7.61986e-12	0.00222582	Missense variant overlapping with NISCH, causing amino-acid change: A1056V with moderate impact.	NA
rs3808350	rs13233139	0.812123	7	1112868	1073232	T	C	0.00432385	0.00114536	0.000159934	0.00213663	Intron variant overlapping with C7orf50.	NA
rs2943646	rs2673140	0.831901	2	227159867	226295151	G	A	-0.0305384	0.00282423	2.98673e-27	0.00212779	Upstream gene variant 19,216 basepair away from ENSG00000295561, a lncRNA gene. The closest protein-coding gene is IRS1 (436,161 basepair away).	NA
rs363066	rs362271	0.912557	4	3235518	3233791	A	G	-0.00403189	0.000873962	3.96238e-06	0.00210176	Intron variant overlapping with HTT.	NA
rs363066	rs2269499	0.900665	4	3239702	3237975	T	C	-0.00404107	0.000875291	3.89645e-06	0.00205633	Intron variant overlapping with HTT.	NA
rs363066	rs362272	0.890861	4	3234980	3233253	A	G	-0.00396526	0.000872712	5.53001e-06	0.00194965	Missense variant overlapping with HTT, causing amino-acid change: V2786F with moderate impact.	NA
rs2943646	rs2713552	0.83557	2	227181683	226316967	G	T	-0.0310085	0.00286903	3.15387e-27	0.00193847	Intron variant overlapping with ENSG00000295561, a lncRNA gene. The closest protein-coding gene is IRS1 (414,345 basepair away).	NA
rs2943646	rs1515099	0.831901	2	227128899	226264183	G	A	-0.0304347	0.00282021	3.77065e-27	0.00190097	Upstream gene variant 47,461 basepair away from ENSG00000297540, a lncRNA gene. The closest protein-coding gene is IRS1 (467,129 basepair away).	NA
rs3825036	rs4963308	0.909659	11	61456426	61688954	A	G	-0.00506723	0.0011292	7.20786e-06	0.00168066	Intron variant overlapping with DAGLA.	NA
rs3825036	rs883724	0.909659	11	61457857	61690385	T	C	-0.00504571	0.00112792	7.69599e-06	0.0016286	Intron variant overlapping with DAGLA.	NA
rs4846922	rs4846922	1	1	230307182	230171436	T	C	0.017125	0.00197318	3.99622e-18	0.00162405	Intron variant overlapping with GALNT2.	NA
rs10503660	rs10503660	1	8	19576471		G	T	-0.0119494	0.00156094	1.92902e-14	0.00161797		NA
rs16826069	rs16825939	0.974379	1	39662508	39196836	A	G	0.0124776	0.00170678	2.6591e-13	0.001597	Upstream gene variant 7,859 basepair away from MACF1.	NA
rs16826069	rs2036464	0.974379	1	39688242	39222570	G	A	0.0124832	0.00170679	2.59617e-13	0.00158747	Intron variant overlapping with MACF1.	NA
rs16826069	rs1537817	0.974379	1	39639653	39173981	T	C	0.0125008	0.00170913	2.59089e-13	0.00158666	Upstream gene variant 19,685 basepair away from RNA5SP44, a rRNA pseudogene The closest protein-coding gene is MACF1 (30,714 basepair away).	NA
rs16826069	rs905381	0.974379	1	39688552	39222880	G	T	0.0124995	0.00170804	2.51557e-13	0.00157507	Intron variant overlapping with MACF1.	NA
rs16826069	rs1126313	0.974379	1	39639744	39174072	A	C	0.012537	0.00171242	2.45735e-13	0.00156597	Upstream gene variant 19,776 basepair away from RNA5SP44, a rRNA pseudogene The closest protein-coding gene is MACF1 (30,623 basepair away).	NA
rs16826069	rs16825887	0.974379	1	39643382	39177710	A	G	0.0125339	0.00171198	2.45595e-13	0.00156575	Upstream gene variant 23,414 basepair away from RNA5SP44, a rRNA pseudogene The closest protein-coding gene is MACF1 (26,985 basepair away).	NA
rs16826069	rs4660543	0.974379	1	39678990	39213318	G	A	0.0125515	0.00171389	2.4174e-13	0.00155967	Intron variant overlapping with MACF1.	NA
rs17052061	rs13091545	0.887011	3	52377294	52343278	G	A	-0.0100867	0.00148708	1.17795e-11	0.00154703	Intron variant overlapping with DNAH1.	NA
rs16826069	rs16826038	0.974379	1	39758634	39292962	A	G	0.0126175	0.00171954	2.17271e-13	0.00151973	Intron variant overlapping with MACF1.	NA
rs2067819	rs2067819	1	3	12359049	12317550	A	G	-0.010978	0.00153932	9.91423e-13	0.00151306	Intron variant overlapping with PPARG.	NA
rs13027837	rs13027837	1	2	165437722		A	G	-0.00614729	0.00115674	1.07053e-07	0.00141032		NA
rs3825036	rs7925523	0.856703	11	61442492	61675020	A	G	-0.00408108	0.00106179	0.000121257	0.00135266	Upstream gene variant 5,371 basepair away from DAGLA.	NA
rs16826069	rs4660214	0.974379	1	39731550	39265878	C	T	0.0125757	0.00169801	1.3005e-13	0.00135246	Intron variant overlapping with MACF1.	NA
rs17052061	rs498946	0.901996	3	52434967	52400951	C	T	-0.0103786	0.00150729	5.75358e-12	0.00135214	Upstream gene variant 57 basepair away from BAP1.	NA
rs16826069	rs3818806	0.967904	1	39748271	39282599	A	G	0.0125402	0.00169422	1.34425e-13	0.00134585	Intron variant overlapping with MACF1.	NA
rs16826069	rs4660208	0.967904	1	39722214	39256542	G	A	0.0125326	0.00170923	2.26264e-13	0.00132354	Intron variant overlapping with MACF1.	NA
rs16826069	rs3754346	0.974379	1	39814960	39349288	T	C	0.0128201	0.00173662	1.55676e-13	0.00127901	Intron variant overlapping with MACF1.	NA
rs2943646	rs908252	0.824447	2	227180619	226315903	G	T	-0.0300367	0.00280328	8.66854e-27	0.00127849	Intron variant overlapping with ENSG00000295561, a lncRNA gene. The closest protein-coding gene is IRS1 (415,409 basepair away).	NA
rs16826069	rs16826069	1	1	39797055	39331383	G	A	0.0126206	0.00169816	1.07043e-13	0.00111129	Missense variant overlapping with MACF1, causing amino-acid change: I1599V with moderate impact.	NA
rs4820325	rs4820325	1	22	38599978	38203971	G	A	-0.0105118	0.0013673	1.49454e-14	0.00105425	Intron variant overlapping with MAFF.	NA
rs40567	rs40567	1	5	55828155	56532328	G	T	-0.00966084	0.00143384	1.60876e-11	0.00104526	Intron variant overlapping with C5orf67, a lncRNA gene. The closest protein-coding gene is MAP3K1 (283,221 basepair away).	NA
rs4820325	rs2267373	1	22	38600542	38204535	C	T	-0.0105055	0.00136677	1.51391e-14	0.000897148	Intron variant overlapping with MAFF.	NA
rs2943646	rs2713539	0.835194	2	227137125	226272409	T	C	-0.0293352	0.00277324	3.77103e-26	0.00078548	Upstream gene variant 41,958 basepair away from ENSG00000295561, a lncRNA gene. The closest protein-coding gene is IRS1 (458,903 basepair away).	NA
rs2943646	rs1515116	0.826997	2	227176093	226311377	G	A	-0.0298969	0.00279215	9.3885e-27	0.000678393	Upstream gene variant 2,990 basepair away from ENSG00000295561, a lncRNA gene. The closest protein-coding gene is IRS1 (419,935 basepair away).	NA
rs2055975	rs2055975	1	1	150618632	150646156	A	C	-0.00549914	0.00105491	1.85923e-07	0.00066099	Intron variant overlapping with ENSG00000299456, a lncRNA gene. The closest protein-coding gene is GOLPH3L (74 basepair away).	NA
rs702634	rs702634	1	5	53271420	53975590	G	A	-0.0100685	0.00141539	1.13086e-12	0.000614476	Intron variant overlapping with ARL15.	NA
rs4820325	rs11914181	0.907642	22	38602140	38206133	T	C	-0.0094228	0.00127823	1.68403e-13	0.000451601	Intron variant overlapping with MAFF.	NA
rs16826069	rs2282231	0.807536	1	39569571	39103899	T	C	0.0117956	0.0016377	5.91072e-13	0.000417529	Upstream gene variant 17,041 basepair away from RNU6-608P, a snRNA gene. The closest protein-coding gene is NDUFS5 (69,284 basepair away).	NA
rs4810479	rs4810479	1	20	44545048	45916409	C	T	0.0166258	0.0019693	3.10654e-17	0.000409786	Upstream gene variant 4,254 basepair away from PLTP.	NA
rs7133378	rs4930721	0.805511	12	124417889	123933342	T	C	-0.0138967	0.0016662	7.40761e-17	0.000339183	Synonymous variant overlapping with DNAH10.	NA
rs702634	rs1664781	0.965351	5	53276301	53980471	G	A	-0.00934134	0.00134533	3.82469e-12	0.000318426	Intron variant overlapping with ARL15.	NA
rs7133378	rs7975482	0.873486	12	124481690	123997143	G	A	-0.0154141	0.00176687	2.68672e-18	0.000291575	Intron variant overlapping with ZNF664.	NA
rs7133378	rs11057409	0.873486	12	124479331	123994784	T	C	-0.0151203	0.00175786	7.86608e-18	0.000214414	Intron variant overlapping with ZNF664.	NA
rs7133378	rs11057397	0.873239	12	124419728	123935181	T	C	-0.015324	0.00175609	2.63349e-18	0.000198001	Intron variant overlapping with DNAH10.	NA
rs7133378	rs7133378	1	12	124409502	123924955	A	G	-0.0159038	0.00181035	1.56492e-18	0.00017649	Intron variant overlapping with DNAH10.	NA
rs4466415	rs4466415	1	8	19776981	19919470	C	A	-0.0265712	0.00312117	1.69166e-17	0.000130607	Upstream gene variant 19,783 basepair away from LPL.	NA

### Sheet: ST17
Supplementary Table 17: PheWAS results for fine-mapped, missense variants rs4760-G and rs1133400-G. We report associations from European GWAS meta-analyses from Association-to-function (A2F) database. For each trait we report betas, standard errosr (SE), p-values and sample sizes (N). We highlight genome-wide association (P<5E-08).
rs4760-G PheWAS results					rs1133400-G PheWAS results
Trait	Beta	SE	P-value	N	Trait	Beta	SE	P-value	N
White blood cell count	-0.0698	0.0015	4.48e-236	1795580	Triglycerides	0.011	0.001	2.173e-40	2558970
Neutrophil count	-0.0722	0.0015	3.59e-216	1646110	Heel quantitative ultrasound estimated bone mineral density (eBMD)	0.0305	0.0015	1.145e-38	964240
Monocyte percentage	0.0458	0.0018	6.68e-98	1150160	Systolic blood pressure	0.008	0.0006	1.756e-21	4412190
Neutrophil percentage	-0.049	0.0018	2.9e-96	1115030	Serum albumin	0.0041	0.0005	6.109e-19	794993
Lymphocyte percentage	0.0373	0.0018	1.261e-60	1144140	eGFRcr-cys (serum creatinine and cystatin C)	-0.0178	0.0025	4.449e-13	406504
HDL cholesterol	-0.0149	0.0011	2.426e-31	2665940	Diastolic blood pressure	0.0115	0.0008	1.704e-12	4856070
Height	-0.0138	8e-04	9.131e-23	4042220	Metabolic syndrome derived from gSEM latent factor, continuous as only n_eff is provided	0.0107	0.0015	1.747e-12	1384350
Eosinophil percentage	0.0057	6e-04	4.877e-22	1188720	Serum urate	0.0136	0.0018	6.421e-12	701819
Lymphocyte count	-0.0201	0.0015	9.009e-19	1630010	Hematocrit	0.013	0.0015	1.724e-11	1322820
Plateletcrit (PCT)	-0.0211	0.0019	2.964e-17	853969	Hypertension	0.0236	0.0031	2.38e-11	830832
Platelet count	-0.0164	0.0014	8.837e-17	1802090	Pulse pressure	0.0116	0.001	2.732e-11	3153610
Mean corpuscular hemoglobin concentration	0.0165	0.0015	7.492e-15	1751280	eGFRcys (serum cystatin C)	-0.0162	0.0024	3.496e-11	406504
Basophil count	-0.0074	8e-04	1.704e-14	1484360	eGFRcreat (serum creatinine)	-0.0029	0.0004	1.383e-09	3134590
Abdominal aortic aneurysm	0.101	0.0146	4.781e-12	62762.4	Hematocrit percentage	0.0116	0.0019	2.577e-09	445864
Red blood cell distribution width	-0.0146	0.0014	8.101e-11	1876630	Red blood cell count	0.0108	0.0011	2.629e-09	2145600
Myocardial infarction	0.0469	0.0064	1.391e-10	458556	Cystatin C	0.012	0.0021	6.903e-09	438171
Mean platelet volume	-0.0131	0.0014	4.541e-10	1648770	eGFRcreat in individuals without diabetes	-0.0084	0.0015	1.8e-08	1058450
Triglycerides	0.0083	0.0011	3.844e-09	2551550	Triglyceride levels in individuals without type 2 diabetes	0.0141	0.0027	1.19e-07	402944
Triglyceride-to-HDL ratio	0.0191	0.0024	2.544e-08	661126	Serum creatinine	0.002	0.0005	1.263e-07	910580
Coronary artery disease (CAD)	0.0355	0.0044	5.109e-08	1273920	Sex hormone binding globulin (SHBG) levels	-0.012	0.0015	2.006e-07	1137690
Monocyte count	-0.0111	0.0015	1.021e-07	1632980	Heart rate	-0.0103	0.0019	4.679e-07	909926
Serum ApoA	-0.0136	0.0026	1.158e-07	398828	Alanine transaminase (ALT)	0.0036	0.0005	6.143e-07	1719840
Total cholesterol	-0.0066	0.0011	1.749e-07	2362630	FEV1 to FVC ratio	-0.0132	0.0016	6.191e-07	1261980
Triglyceride levels in individuals without type 2 diabetes	0.0158	0.0031	2.975e-07	402944	Diverticular disease	-0.0023	0.0006	7.372e-07	603956
Appendicular lean body mass	-0.012	0.0018	3.834e-06	928816	Body mass index (BMI)	0.0087	0.0008	7.485e-07	4088550
Weight	-0.008	0.0019	1.089e-05	914680	Height	-0.0061	0.0007	7.557e-07	3946390
Ulcerative colitis	0.0845	0.0168	2.477e-05	111653	Essential hypertension (PheCode 401.1)	0.0263	0.0055	1.779e-06	321475
Metabolic syndrome derived from gSEM latent factor, continuous as only n_eff is provided	0.0069	0.0017	4.329e-05	1384350	Hemoglobin	0.0067	0.0016	1.903e-06	417561
Phosphate	-0.0113	0.0029	7.46e-05	400471	Aspartate aminotransferase (AST)	0.0026	0.0005	2.678e-06	1262070
Total plasma protein	-0.0109	0.0029	0.0001439	400798	Hemoglobin concentration	0.0094	0.0013	4.052e-06	1362520
Latent autoimmune diabetes in adults	0.1895	0.058	0.000187	7301.9	Tibia length to body height ratio	-0.0443	0.0096	4.2e-06	31221
Basophil percentage	0.0043	7e-04	0.0003593	1074840	Diverticulosis (PheCode 562.1)	-0.0354	0.0077	4.329e-06	185350
Total body lean mass	-0.0176	0.0034	0.0004252	350214	Pulse rate	-0.0106	0.0024	7.427e-06	459135
Serum albumin	-0.0019	6e-04	0.0004458	794993	Triglyceride-to-HDL ratio	0.0128	0.002	9.474e-06	669476
Heart attack	0.035	0.0101	0.0005031	137629	Hemoglobin A1c	0.0026	0.0005	9.757e-06	1421240
Spleen volume	0.0327	0.0096	0.00063	32860	Femur length to body height ratio	-0.0421	0.0096	1.2e-05	31221
Back pain	0.0229	0.0049	0.0006433	621477	Total testosterone levels	-0.0067	0.0013	1.311e-05	854263
Creatine kinase	-0.023	0.0068	0.0006854	82594	Calcium	-0.0023	0.0006	1.512e-05	1032220
Mean corpuscular hemoglobin	0.0066	0.0014	0.001003	1746550	Total bilirubin	-0.0086	0.0015	1.682e-05	872443
prostate-specific antigen (PSA, mean, inv-norm transformed)	-0.0139	0.0044	0.001611	254502	Short-axis diastolic pulmonary artery (cm)	-0.0361	0.0085	1.7e-05	41135
Gestational age at birth (fetal GWAS)	-0.02	0.0064	0.001778	84689	Weight	0.0069	0.0017	3.069e-05	917582
Hypothyroidism	0.0019	7e-04	0.001805	641754	Eosinophil count	0.0025	0.0005	3.336e-05	1636770
Frailty index	0.0141	0.0045	0.001868	175226	Insulin-like growth factor (IGF-1)	0.004	0.0015	5.087e-05	445573
Serum urate	0.0071	0.0021	0.001994	796305	Sex hormone-binding globulin levels adj BMI	-0.0101	0.002	6.584e-05	737931
FEV1 to FVC ratio	0.0092	0.0018	0.002338	1275110	Chloride	-0.0019	0.0005	7.662e-05	412569
Beta-hydroxybutyric acid	-0.0561	0.0185	0.002379	10349	HDL cholesterol	-0.0047	0.001	7.903e-05	2630820
total iron (mean, inv-norm transformed)	0.0532	0.0179	0.002941	11567	Eosinophil percentage	0.0019	0.0005	8.163e-05	1188720
Waist-hip ratio	0.0049	0.0012	0.003011	1789810	Pulmonary artery to aorta ratio, diastole	-0.0344	0.009	9.1e-05	41135
Waist-hip ratio adj BMI	0.0099	0.0015	0.003342	1885780	Gout	0.0381	0.0098	9.513e-05	113404
Sporadic miscarriage	-0.0301	0.0103	0.00337	155369	Appendicular lean body mass	-0.0093	0.0016	0.000135	928816
Urinary albumin	-0.0774	0.0262	0.003553	5411	Mean platelet volume	0.0069	0.0012	0.0001375	1648770
Early-onset myasthenia gravis	-0.1785	0.059	0.003562	7191.35	Total cholesterol	0.0036	0.001	0.0002056	2330610
Cystatin C	0.0068	0.0024	0.00408	438171	Short-axis pulmonary artery (cm)	-0.0299	0.0084	0.00022	41135
LDL cholesterol	-0.0036	0.001	0.004112	2976510	Non-HDL cholesterol	0.007	0.0019	0.0002481	1013190
Acne	-0.0429	0.0147	0.004408	101198	Accelerometer-based physical activity measurement (fraction of time with accelerations >425 milli-gravities)	0.0182	0.005	0.00025	90667
Carpal tunnel syndrome	7e-04	5e-04	0.004494	235413	Short-axis diastolic pulmonary artery (cm), BSA indexed	-0.031	0.0085	0.00027	41135
eGFRcys (serum cystatin C)	-0.008	0.0028	0.005005	439338	Type 2 diabetes (T2D)	0.0137	0.0022	0.0002952	2331980
Hyperparathyroidism	0.0733	0.0263	0.005317	21691.2	Gamma-glutamyl transferase (GGT)	0.0076	0.0014	0.0003903	1312820
Diverticular disease	0.0016	7e-04	0.0058	603956	Hip width to body height ratio	0.034	0.0096	0.00041	31221
Hemoglobin concentration	0.0062	0.0014	0.006208	1416340	Forced expired volume in 1 second (FEV1)	-0.0092	0.0016	0.0005017	1262240
Maternal genetic effect on offspring birth weight	-0.0115	0.0028	0.00669	498821	Torso length to body height ratio	0.0317	0.0096	0.00098	31221
Body mass index (BMI) at 8 months	-0.0621	0.0231	0.007034	7197	Pancreas T1 time	-0.0285	0.0088	0.001144	43881
Parental longevity (combined parental attained age, Martingale residuals)	0.0082	0.0031	0.0073	389166	Pulmonary artery to aorta ratio, systole	-0.0294	0.0091	0.0014	41135
Multi-variate aging	-0.0038	0.0014	0.008335	1958770	Chronotype (morningness)	0.009	0.0017	0.00153	1245020
Parental longevity (mother's attained age)	0.0079	0.003	0.0085	412937	Peak expiratory flow	-0.0089	0.0017	0.001573	1071750
Major depressive disorder, strict definition (ICD and equivalent)	-3e-04	8e-04	0.008766	635400	Atrial fibrillation or flutter	-0.0191	0.0058	0.001583	377141
Hip osteoarthritis	0.0441	0.0151	0.009287	72300	Phosphate	0.0078	0.0025	0.00166	400471
Acid reflux/GERD	0.0179	0.0069	0.009434	284126	Urinary sodium-to-potassium ratio	-0.009	0.0029	0.001775	326938
Body mass index (BMI) at 1.5 years	-0.0619	0.0239	0.009513	6800	Mean corpuscular hemoglobin concentration	-0.0059	0.0013	0.002073	1751280
Triglyceride levels in individuals with type 2 diabetes	0.0177	0.0068	0.009769	21176	Forearm fracture	-0.0274	0.0091	0.002601	191895
Clonal haematopoiesis of indeterminate potential (DNMT3A mutation)	-0.041	0.016	0.01061	61945.7	CCS causative incomplete and unclassified	-0.131	0.0447	0.00338	26320.3
Childhood obesity	-0.0761	0.0299	0.01104	21306	Int vs. Low alcohol consumption	-0.0219	0.0076	0.003669	228694
GCL retinal layer thickness	-0.0251	0.01	0.0119	38485	Descending aorta diameter	-0.0184	0.0047	0.003751	75762
Hyperglyceridemia (PheCode 272.12)	0.0356	0.0142	0.01206	66919	Chronotype (single question)	0.0156	0.0054	0.003767	386038
Sodium	-0.0088	0.0035	0.01234	421240	Aneurysmal subarachnoid hemorrhage	0.0897	0.0315	0.004366	13221.7
Urinary sodium-to-potassium ratio	0.0081	0.0033	0.01356	326938	Total plasma protein	0.007	0.0025	0.004416	400798
HbA1c adj BMI	-0.0132	0.0058	0.01368	111595	Plasma C-reactive protein	0.004	0.0012	0.00455	1225150
Total cerebral volume	-0.0283	0.0115	0.01373	26643	Urinary sodium-to-creatinine ratio	-0.0082	0.0029	0.00466	327616
Alpha-linolenic acid (ALA)	-0.2683	0.1095	0.01468	488	Any cardiovascular disease (CVD)	-0.0604	0.0214	0.004697	56637
Alkaline phosphatase (ALP)	0.0065	0.0016	0.01702	1313560	Focal epilepsy (with hippocampal sclerosis)	0.0052	0.0018	0.0047	2755.34
eGFRcr-cys (serum creatinine and cystatin C)	-0.0067	0.0028	0.01719	406504	Sleep health scores (additive from all sleep assessment scores), PC3	0.0072	0.0026	0.005	413904
MDD8 Diminished ability to think or concentrate, or indecisiveness	-0.0346	0.0145	0.01721	73257	Body fat percentage	0.0114	0.0029	0.005024	343144
Congestive heart failure	0.0341	0.0143	0.01721	72655.5	Right ventricular stroke volume to left ventricular stroke volume ratio	0.0241	0.0087	0.0054	41135
Vitamin D-binding protein levels	0.0172	0.0073	0.018	65557	Maternal genetic effect on offspring birth weight	-0.0101	0.0026	0.005528	422380
Testicular hypofunction	-0.0315	0.0133	0.01823	89712.4	Regular smoking at any time	0.0065	0.0023	0.00578	622431
Clonal haematopoiesis of indeterminate potential (with or without mosaic chromosomal alteration)	-0.0305	0.013	0.01893	95483	Total triiodothyronine to free thyroxine ratio	0.0386	0.0141	0.006815	15510
Extreme chronic kidney disease (CKD) in type 1 diabetes	0.1204	0.0514	0.0192	7780	Kidney stone disease	-0.0381	0.0141	0.006888	70082.7
Knee pain	-0.0036	0.0016	0.01991	77318.1	Lung volume	0.0217	0.008	0.007	32860
Mosaic chromosomal alteration of the Y chromosome	-0.0294	0.0127	0.02024	113317	Short-axis pulmonary artery (cm), BSA indexed	-0.0226	0.0085	0.007	41135
Calcium	-0.0019	7e-04	0.02063	1032220	Accelerometer-based physical activity measurement (average acceleration)	0.015	0.0056	0.0078	91084
Cholelithiasis (PheCode 574.1)	0.0336	0.0146	0.02198	69921.8	Total hip area	-0.0255	0.0096	0.007838	28900
Nucleated red blood cell percentage	0.0041	0.0018	0.02202	445049	Right ventricular end-diastolic volume to left ventricular end-diastolic volume ratio	0.0217	0.0085	0.0084	41135
Glycerol	-0.0426	0.0187	0.02272	9993	Left atrial total emptying fraction	0.0233	0.009	0.0094	35648
Inflammatory bowel disease (IBD)	0.0484	0.0158	0.02299	153655	Hypothyroidism	0.0014	0.0006	0.00978	641754
PC1 dietary pattern	-0.0066	0.0029	0.023	449210	Diabetic retinopathy	0.0214	0.0085	0.009908	117147
Bicarbonate levels	0.0013	6e-04	0.02317	412513	Highlight scatter reticulocyte count	0.0057	0.0017	0.01023	846669
Asthma	-0.0138	0.0031	0.02362	1786010	Clonal haematopoiesis of indeterminate potential (TET2 mutation)	0.0699	0.0273	0.01059	15494.9
Any cardiovascular disease (CVD)	0.051	0.0226	0.02403	56637	PT international normalized ratio (INR, mean, inv-norm transformed)	-0.0117	0.0046	0.01081	165956
Heel quantitative ultrasound estimated bone mineral density (eBMD)	0.0048	0.0018	0.02665	964240	TOAST other undetermined	-0.0067	0.0037	0.01176	40319.4
Urinary sodium-to-creatinine ratio	0.0074	0.0033	0.02678	327616	Nucleated red blood cell percentage	0.0039	0.0016	0.01308	445049
Nucleated red blood cell count	0.004	0.0018	0.02714	445053	Insomnia (continuous scale, e.g. 1
Bioavailable testosterone levels	0.0057	0.0019	0.02847	750277	Immature reticulocyte fraction	0.0057	0.0018	0.01359	846669
Pollinosis	0.0276	0.0126	0.02881	98032.3	Physical activity (overall physical activity time)	0.0131	0.0053	0.014	91105
Hyperlipidemia (PheCode 272.1)	-0.0169	0.0077	0.0291	286177	Short-axis root (cm)	-0.016	0.0073	0.015	41135
Acetoacetate	-0.0388	0.0178	0.02939	10981	Direct bilirubin	-0.0058	0.0018	0.0151	722482
Eosinophil count	-0.0021	6e-04	0.02984	1636770	Macroalbuminuria vs. controls in type 1 diabetes	0.1061	0.0437	0.01514	8968
eGFRcreat relative annualized decline in individuals without diabetes	-0.017	0.0073	0.02994	61087	Nucleated red blood cell count	0.0038	0.0016	0.01533	445053
Crohn's disease	-0.0411	0.0139	0.03034	148246	Late-onset Alzheimer's disease	0.0424	0.0131	0.0156	104361
Parental longevity (mother's age at death)	-0.0082	0.0038	0.031	246941	CCS causative small artery occlusion	-0.1121	0.0464	0.01567	24939.3
Smoking-fasting glucose interaction, main effect model	0.034	0.0112	0.03104	32526	eGFRcreat relative annualized decline in individuals with diabetes	0.0199	0.0092	0.01583	37461
Extreme chronic kidney disease adj HbA1c-BMI in type 1 diabetes	0.1251	0.0582	0.03144	7780	Daytime napping	0.0035	0.0014	0.016	452633
Sleep health scores (additive from all sleep assessment scores), PC5	-0.0054	0.0026	0.033	413904	Fibromuscular dysplasia	0.1264	0.0526	0.01621	5105
Pulse rate	0.0058	0.0027	0.03305	459135	Obstructive sleep apnea (PheCode 327.32)	0.0131	0.0055	0.01637	357575
Body mass index (BMI) at 1 year	-0.05	0.0235	0.03316	6970	Indexed left atrial minimum volume	-0.0213	0.0089	0.017	35648
Maternal genetic effect on offspring birth weight adj fetal genotype	-0.0127	0.006	0.03419	406063	Serum ApoA1	0.0394	0.0165	0.01701	14458
eGFRcreat (serum creatinine)	-0.0011	5e-04	0.03482	3259480	ECG-AI model predicted atrial fibrillation risk	-0.0175	0.0074	0.01735	39986
Fresh fruit consumption	-0.0061	0.0029	0.035	447401	All ischemic stroke	-0.0059	0.0031	0.01749	875324
Aging-GIP1 principal component	-0.0103	0.0049	0.03646	154478	Bone fracture	-0.0183	0.0077	0.018	186226
End-stage renal disease (ESRD) vs. no ESRD adj HbA1c-BMI in type 1 diabetes	0.1217	0.0585	0.03751	7762	Capric acid	-0.2156	0.0914	0.01878	475
Parental longevity (combined parental age at death)	-0.0097	0.0041	0.03765	253745	Coronary artery disease in type 1 diabetes	-0.1248	0.0549	0.01913	4560.74
High cholesterol	0.016	0.0077	0.03845	311204	Fetal genetic effect on own birth weight	-0.0073	0.002	0.0206	737184
Brain volume change in multiple sclerosis progression	0.073	0.0353	0.03847	3401	Pancreas fat	-0.0235	0.0102	0.021	25617
Left atrial active emptying fraction	0.0213	0.0104	0.04	35648	Secondary hypothyroidism	-0.063	0.0274	0.02133	16721.5
Microalbuminuria in diabetes	-0.084	0.0325	0.04055	21603.2	Biological Father Schizophrenia	0.1171	0.0511	0.02186	4392.61
Restless legs syndrome (PheCode 327.71)	0.031	0.0152	0.04102	59742.2	Testicular hypofunction	0.0255	0.0112	0.02219	89712.4
Brain volume adj TDI and height	0.0156	0.0077	0.04153	17062	Serum ApoA	-0.0051	0.0022	0.02221	398828
Phenylalanine	-0.0414	0.0204	0.0427	8757	CCS phenotypic cryptogenic small artery occlusion major	-0.1022	0.0447	0.02237	25077.3
Stool frequency	0.0078	0.0038	0.04359	167875	Biological Sibling Depression	0.0259	0.0114	0.02253	95303.7
Type 2 diabetes (T2D) adj BMI	0.019	0.0074	0.04387	334205	Apnea-Hypopnea Index (AHI)	-0.0316	0.0076	0.02331	47869
Modified Rankin scale score adj stroke severity	-0.0514	0.0255	0.0443	6021	LDL cholesterol	0.0026	0.0009	0.02374	2987010
Maternal early gestational weight gain, maternal genotype effect	-0.0787	0.0392	0.04458	7704	Hyperlipidemia (PheCode 272.1)	0.0134	0.0059	0.02383	286177
Hypertensive chronic kidney disease (PheCode 401.22)	0.0207	0.0103	0.04471	125559	Spleen volume	-0.0188	0.0083	0.024	32860
Lumbar spine area	0.0251	0.0125	0.04484	29059	Type 2 diabetes with ophthalmic manifestations	0.02	0.0089	0.02403	106680
Lymphocytic leukemia	0.1344	0.0676	0.04659	411202	Pancreas iron content	-0.0232	0.0103	0.025	25617
Hemoglobin A1c	-0.0017	6e-04	0.04666	1418330	Lumbar spine bone mineral density	0.0264	0.0098	0.0251	69407
Urinary sodium excretion	0.0033	0.0017	0.05	446237	troponin I (mean, inv-norm transformed)	-0.023	0.0104	0.02688	27201
Clonal haematopoiesis of indeterminate potential (TET2 mutation)	-0.0621	0.0318	0.05123	15494.9	Dehydroepiandrosterone sulfate levels	-0.0037	0.0019	0.02791	9722
eGFRcreat relative annualized decline in individuals with diabetes	-0.0184	0.0092	0.05184	37461	Retinal vascular density	-0.018	0.0082	0.02829	38933
IPL retinal layer thickness	-0.0193	0.0099	0.05228	38485	Early-onset myasthenia gravis	0.1097	0.0483	0.02946	7191.35
Parental longevity (father's attained age)	0.0058	0.003	0.054	415311	Renal cortex T1 time	-0.0207	0.0096	0.03036	43881
Intelligence	-0.0069	0.0036	0.05556	348175	Obesity	0.0094	0.0043	0.03087	412130
Parkinson's disease	0.0347	0.0109	0.05691	247944	Plateletcrit (PCT)	0.0047	0.0017	0.03143	853969
Childhood-onset asthma	-0.0305	0.0123	0.05755	91025.2	Alzheimer's disease or family history of Alzheimer's disease	0.0188	0.007	0.03278	475848
Oleic acid	0.2054	0.1083	0.05856	492	Corrected QT interval (QTc)	-0.0126	0.0059	0.03282	84630
Worry	0.0062	0.0033	0.05973	348219	IPL retinal layer thickness	-0.0185	0.0087	0.03344	38485
Diurnal inactivity duration, rank-normalized	-0.012	0.0064	0.061	85502	Anterior thigh muscle fat infiltration percentage	0.0195	0.0093	0.03546	33588
Smoking-fasting glucose interaction, joint 2-degree-of-freedom test	0.0283	0.0152	0.0623	18365	Type 2 diabetes with neurological manifestations	0.012	0.0057	0.03578	204562
Type 2 diabetes (with history of pregnancy)	-0.0296	0.0159	0.06291	62627.3	Tibiofemoral angle	-0.0201	0.0096	0.037	31221
Systolic blood pressure	0.0022	9e-04	0.06403	4352930	Age at natural menopause (ANM)	-0.0081	0.0039	0.03852	195346
Citrate	-0.0331	0.018	0.06541	10973	2hr plasma free fatty acids	-0.041	0.0198	0.03893	9565
Insulin-like growth factor (IGF-1)	-0.0013	0.0017	0.06574	445573	Short-axis root (cm), BSA indexed	-0.0148	0.0084	0.04	41135
Clonal haematopoiesis of indeterminate potential (without mosaic chromosomal alteration)	-0.0261	0.0142	0.06654	77751.2	Minimum oxyhemoglobin saturation (SpO2) during sleep	0.0402	0.0139	0.04001	16440
Depression in Parkinson's disease	0.2138	0.1166	0.06679	1826.71	Apnea-Hypopnea Index (AHI) in NREM sleep	-0.0447	0.0131	0.04119	17159
Palmitoleic acid	0.1896	0.1039	0.06876	491	Humerus length to body height ratio	-0.0196	0.0096	0.042	31221
Modified Rankin scale score	-0.0892	0.0491	0.06894	6165	CCS causative undetermined	-0.0653	0.0324	0.04349	28696.2
Perceived age	0.0109	0.006	0.069	206839	Allergic rhinitis	-0.0399	0.0198	0.04356	42027
Tibia length to body height ratio	0.0201	0.0111	0.069	31221	Kidney cancer	0.1049	0.052	0.04368	360846
Extreme chronic kidney disease (CKD) in diabetes	0.0846	0.0465	0.06901	9280.81	prostate-specific antigen (PSA, mean, inv-norm transformed)	-0.0078	0.0039	0.04369	254502
Early spontaneous preterm birth (fetal GWAS)	0.1162	0.064	0.06951	4471.33	Maternal genetic effect on offspring birth weight adj fetal genotype	-0.0105	0.0052	0.04371	406063
Docosapentaenoic acid (DPA)	-0.1904	0.1047	0.06951	485	Femoral neck area	-0.0196	0.0098	0.04472	28954
Chronic kidney disease (CKD)	0.0145	0.0078	0.06987	387080	Chylomicrons and XXL-VLDL cholesterol	-0.0374	0.0187	0.04602	10987
Atherosclerosis (PheCode 440)	0.0274	0.0151	0.06992	79352	Hemorrhoids	-0.009	0.0043	0.04619	892879
End-stage renal disease (ESRD) vs. controls adj HbA1c-BMI in type 1 diabetes	0.1131	0.0624	0.07012	7408	NAFLD	0.0332	0.0112	0.04634	78852.4
Microalbuminuria in type 2 diabetes	-0.1616	0.0894	0.07054	3748	Atrial fibrillation	-0.0116	0.0044	0.04641	711635
Head circumference at 6-30 months	-0.0335	0.0186	0.07084	18192	Breast cancer	-0.0147	0.0073	0.04735	341798
Left ventricular end diastole inferolateral wall thickness	0.0175	0.0096	0.071	42194	Left atrial passive emptying fraction	0.0177	0.009	0.048	35648
Forearm length to body height ratio	0.02	0.0111	0.071	31221	Intertrochanteric-shaft area	-0.019	0.0097	0.04947	28936
Dietary carbohydrate intake adj BMI	-0.0083	0.0046	0.07157	191157	Arm fat ratio	0.0011	0.0004	0.04967	232276
Torso length to body height ratio	-0.0199	0.0111	0.072	31221	Alzheimer's disease	0.005	0.0025	0.05235	798696
Polycystic ovary syndrome (PCOS)	-0.0749	0.0431	0.07284	18346.4	Trochanter area	-0.0188	0.0097	0.0528	28944
Chronic kidney disease (CKD) in type 2 diabetes (T2D)	0.11	0.0632	0.075	1412.97	INL retinal layer thickness	-0.0169	0.0088	0.05336	38485
Biological Sibling Bipolar Disorder	-0.0373	0.021	0.07538	36386.3	Serum ApoB	0.0043	0.0022	0.05522	450527
Chloride	-0.001	6e-04	0.07556	412569	Mean carotid intima-media thickness	0.0212	0.008	0.05604	44358
GCC retinal layer thickness	-0.0184	0.0104	0.0763	38485	Small vessel stroke	-0.0496	0.0261	0.05706	27094.5
Vitiligo (PheCode 694.1)	0.0997	0.0563	0.07633	5037.84	Hip circumference	0.0146	0.0095	0.05871	67303
Chronic pulmonary heart disease (PheCode 415.2)	0.0339	0.0192	0.07811	45382.3	Biological Mother Depression	0.0206	0.011	0.05991	111903
Spontaneous preterm birth (fetal GWAS)	0.0553	0.0315	0.07866	17695.2	Iron deficiency	-0.0799	0.0426	0.06101	9335
Restless legs syndrome in Parkinson's disease	-0.3453	0.1964	0.07873	754.344	Dietary carbohydrate intake adj BMI	0.0074	0.0039	0.06104	191157
CCS phenotypic cardio-aortic embolism major	0.0713	0.0407	0.07969	24140.3	Lobar intracranial hemorrhage	0.1997	0.1082	0.06264	1038
Dyskinesias in Parkinson's disease	-0.2536	0.1448	0.07989	1374.31	Glycine	0.0402	0.0216	0.06278	8206
Peripheral artery disease in ever smokers	0.0513	0.03	0.08	20215	Macroalbuminuria vs. controls adj HbA1c-BMI in type 1 diabetes	0.0884	0.0476	0.06356	8968
Gestational diabetes	0.0322	0.0185	0.08116	48162.1	Cystic kidney disease (PheCode 751.21)	-0.0431	0.0232	0.06384	22760.5
Colon cancer	0.0568	0.0327	0.08265	414143	Restless legs syndrome (PheCode 327.71)	0.0277	0.0151	0.0662	59742.2
Hypothyroidism, not otherwise specified	0.0178	0.0103	0.08399	209033	Worry	-0.0053	0.0029	0.06669	348219
Ambidextrousness	-7e-04	4e-04	0.084	184375	Intracranial aneurysm	0.042	0.0234	0.06778	23384.2
Chronic kidney disease and diabetic kidney disease (CKD and DKD) in type 1 diabetes	0.0834	0.041	0.08401	16915	Dilated cardiomyopathy, strict definition	0.0378	0.0157	0.06865	64961
Parental longevity (father's age at death)	-0.006	0.0032	0.08466	381427	Self-rated health	0.0033	0.0018	0.069	460844
Mild age-related type 2 diabetes	0.0885	0.0516	0.08617	5602.56	Pulmonary arterial hypertension	0.079	0.0437	0.07047	6859.34
Parental longevity (both parents in top 10%)	-0.0046	0.0027	0.09	26355.1	Vertical cup-disc ratio	0.003	0.0017	0.07053	23899
Obesity	0.0131	0.0076	0.09297	412130	Highlight scatter reticulocyte percentage	0.004	0.0017	0.07061	846670
Dietary carbohydrate intake	-0.0077	0.0046	0.09356	191157	OPL retinal layer thickness	-0.0161	0.0089	0.07157	38485
Immature reticulocyte fraction	-0.0044	0.002	0.09465	846669	Attention-deficit hyperactivity disorder (ADHD)	0.0209	0.0094	0.07198	173111
Breast cancer (estrogen-receptor negative)	-0.029	0.0174	0.09509	45480.2	Low hand grip strength (EWGSOP definition)	0.0162	0.0063	0.07258	304889
Hyperaldosteronism	-0.124	0.0744	0.09565	2839.52	Forearm length to body height ratio	-0.0173	0.0096	0.073	31221
Psoriatic arthropathy (PheCode 696.42)	-0.0611	0.0368	0.09677	12263.4	Oleic acid	0.1597	0.0891	0.0738	492
Any osteoarthritis	0.0102	0.0041	0.09705	1036600	White matter hyperintensities in cerebral small vessel disease	-0.0207	0.0116	0.07386	18381
Sex hormone binding globulin (SHBG) levels	-0.0056	0.0017	0.0986	1137690	Any cancer	-0.0345	0.0193	0.07436	47797
Oily fish consumption	-0.0047	0.0029	0.099	446854	Pre-term delivery, maternal GWAS	0.0285	0.016	0.07476	57599.6
Random glucose	0.003	0.0011	0.09982	1987500	TOAST small artery occlusion	-0.0068	0.0026	0.07504	282764
Physical activity (moderate intensity activity duration)	0.0104	0.0064	0.1	91105	Total triiodothyronine (TT3)	0.0255	0.0143	0.0751	15829
Cerebral white matter hyperintensity volume	0.0281	0.0171	0.101	11226	Body mass index (BMI) at 8 years	0.0488	0.0275	0.07627	3862
Lipoprotein(a)	0.004	0.0025	0.1013	349077	Vaccenic acid	0.1626	0.0916	0.07642	443
Predicted COVID-19 vs predicted COVID-19 negative	0.0622	0.0381	0.1027	38632	Endometrial cancer (endometrioid histology)	-0.0407	0.023	0.07686	29441.8
Fractional anisotropy in cerebral small vessel disease	-0.0239	0.0147	0.1045	17673	Left ventricular end diastole anterior wall thickness	0.0146	0.0083	0.077	41699
eGFRcreat in individuals with diabetes	-0.0088	0.0051	0.1067	139758	Heart failure with preserved EF [Diastolic heart failure] (PheCode 428.4)	0.0238	0.0135	0.07708	75196.3
Descending aorta diameter	-0.0098	0.0054	0.1069	75762	Posterior thigh muscle fat infiltration percentage	0.0164	0.0093	0.07738	33588
Ease of waking up	0.0034	0.0016	0.107	837821	Non-ischemic heart failure	0.0168	0.0095	0.0774	162813
Sex hormone-binding globulin levels adj BMI	-0.0068	0.0023	0.1088	737931	Age-related macular degeneration (AMD)	-0.0213	0.0112	0.07832	108770
Indexed left atrial minimum volume	-0.0165	0.0104	0.11	35648	Autoimmune Addison's disease	0.1007	0.0573	0.07876	3767.39
Standard deviation of sleep duration, rank-normalized	-0.0108	0.0066	0.11	85068	Sleep apnea adj BMI	-0.0141	0.008	0.07953	93133.7
Intracerebral hemorrhage (PheCode 430.2)	0.0831	0.0524	0.1131	5745.55	Reticulocyte count	0.0039	0.0017	0.08166	846669
Mean sphered cell volume	-0.0039	0.0019	0.1173	846670	Dietary carbohydrate intake	0.0068	0.0039	0.08275	191157
Insomnia (ICD defined)	0.0553	0.0353	0.1173	14773	Fasting insulin	0.0081	0.0034	0.08295	126186
Alanine transaminase (ALT)	-0.0022	5e-04	0.1179	1719840	Cardiovascular disease in type 2 diabetes (T2D)	-0.07	0.0388	0.083	3736
End-stage renal disease (ESRD) vs. controls in type 1 diabetes	0.077	0.0443	0.1198	9832	Diverticulitis (PheCode 562.2)	-0.0305	0.0177	0.08451	42518.1
TOAST cardio-aortic embolism	0.0037	0.0047	0.121	340129	Complement factor H-related protein 4A levels	-0.1618	0.0937	0.08499	416
Aging-GIP1 principal component adj socioeconomic status	-0.0069	0.0044	0.1213	195015	Apnea-Hypopnea Index (AHI) in REM sleep	-0.0371	0.0125	0.08499	17072
DNA methylation GrimAge acceleration	-0.0178	0.0115	0.1219	27147	Descending aorta strain	0.0118	0.0071	0.085	42342
Age at menarche	-0.0065	0.0035	0.1219	874179	Carotid intima-media thickness (mean of the maximum cIMT)	0.0195	0.0113	0.085	22179
Total triiodothyronine to free thyroxine ratio	-0.0273	0.0174	0.1223	15510	Kidney volume	-0.013	0.0075	0.085	32860
Endometrial cancer	0.0402	0.0201	0.1231	267851	Endometrial cancer	-0.0322	0.0179	0.08544	237427
Iron deficiency anemias (PheCode 280)	0.0181	0.0117	0.124	128347	Extensive basal ganglia perivascular space burden	0.0036	0.0043	0.08744	38765
Complement factor H levels	0.1422	0.0926	0.1253	416	GCL retinal layer thickness	-0.0149	0.0087	0.08746	38485
Adrenal hyperfunction	-0.0998	0.0653	0.1265	3776.06	Clonal haematopoiesis of indeterminate potential (TP53 mutation)	-0.1473	0.0866	0.08906	1570.2
Sleep health scores (additive from all sleep assessment scores)	-0.0046	0.0029	0.13	413904	Body mass index (BMI) at 3 months	-0.0324	0.0192	0.09196	7970
Indexed left atrial maximum volume	-0.0155	0.0103	0.13	35648	Major depressive disorder, strict definition (ICD and equivalent)	0.0004	0.0007	0.09284	638680
Unified Parkinsonâ€™s Disease Rating Scale OR the Movement Disorder Society revised - Part 4	0.0522	0.0347	0.1321	4093	Myasthenia gravis	-0.0019	0.0017	0.09389	30594.7
Circadian rhythm sleep disorder (PheCode 327.6)	0.0911	0.0606	0.1324	4297.66	Clonal haematopoiesis of indeterminate potential (SRSF2 mutation)	-0.2245	0.134	0.09402	647.694
Ventricular fibrillation and flutter (PheCode 427.41)	0.0876	0.0583	0.1325	4659.86	Fasting insulin adj BMI	0.0048	0.0023	0.09493	201809
Daytime dozing (often/all the time vs. never/rarely/sometimes)	-0.0298	0.0199	0.1335	385333	Breast cancer (estrogen-receptor negative)	-0.0257	0.0155	0.09633	45480.2
Low hand grip strength (EWGSOP definition)	0.0154	0.0072	0.1362	304889	Two-hour glucose adj BMI	-0.0243	0.0126	0.09696	38484.6
Head circumference at birth	-0.0184	0.0124	0.1378	27721.9	Right atrial minimum area	-0.0126	0.0077	0.097	41135
Creatinine kinase MB	-0.0177	0.012	0.1379	27689	total iron (mean, inv-norm transformed)	0.026	0.0158	0.09937	11567
Psoriasis	-0.015	0.0094	0.1387	229387	Diabetic retinopathy (DR) vs no DR acct DoD-GC	-0.0707	0.0432	0.101	2464
Random glucose adj fasting time	0.0027	0.002	0.14	367427	Verbal-numerical reasoning	-0.0147	0.009	0.1012	36035
CCS causative cardio-aortic embolism major	0.0651	0.0442	0.1407	23663.9	Uterine fibroids	-0.0195	0.0119	0.1021	244324
Chronotype (binary sMEQ score)	-0.0709	0.0485	0.1441	6449.82	Retinal vascular fractal dimension	-0.0132	0.0081	0.1028	38933
Primary angle-closure glaucoma	0.0366	0.025	0.1442	28061.2	Mosaic chromosomal alteration of the autosomes	0.0275	0.0169	0.1032	41700.3
End-stage renal disease (ESRD) vs. no ESRD in type 1 diabetes	0.0811	0.0453	0.1449	10464	CCS phenotypic cryptogenic large artery atherosclerosis major	-0.0686	0.0422	0.1038	26970.2
Paroxysmal tachycardia, unspecified (PheCode 427.1)	0.0244	0.0168	0.1459	59985.2	Proliferative diabetic retinopathy (PDR) vs no PDR acct DoD-GC	-0.1348	0.0832	0.105	1097
Combined epicardial and pericardial adipose tissue (EPAT) area	0.0139	0.0096	0.1476	41494	Neuromyelitis optica (AQP4-IgG-positive)	0.2581	0.1595	0.1057	243.501
Late-onset Alzheimer's disease	-0.0376	0.0202	0.1481	104361	Predicted COVID-19 vs predicted COVID-19 negative	0.0525	0.0325	0.106	38632
Pituitary hypofunction	-0.0908	0.0629	0.1493	3991.13	Left ventricular end-diastolic volume	-0.0088	0.0045	0.1062	94097
Retinal vascular fractal dimension	-0.0133	0.0092	0.1501	38933	Type 2 diabetes (with history of pregnancy)	0.0254	0.0158	0.1074	62627.3
rheumatoid factor (RF, mean, inv-norm transformed)	0.0352	0.0246	0.1516	6385	Barrett's esophagus	-0.0208	0.0109	0.1074	115362
Lung cancer	0.0584	0.0409	0.1538	412835	Acquired hypothyroidism	0.0404	0.0251	0.1078	19775.7
Reticulocyte count	0.0036	0.002	0.1561	846669	Relative amplitude	0.0101	0.0044	0.108	160686
Direct bilirubin	-0.0039	0.0021	0.1567	722482	Lacunar stroke	-0.0421	0.0262	0.1083	23549.5
Anorexia nervosa	0.031	0.0219	0.1568	43260.7	Optic disc area	0.0089	0.0056	0.1097	22504
MDD6 Fatigue or loss of energy nearly every day	-0.0235	0.0163	0.1594	59415.9	Left atrial active emptying fraction	0.0143	0.009	0.11	35648
Self-rated health	0.0029	0.0021	0.16	460844	Sleep efficiency, rank-normalized	0.0091	0.0057	0.11	85502
Ascending aorta distensibility	0.0119	0.0087	0.16	42342	Fried frailty score	-0.0035	0.0022	0.11	386565
Left ventricular end systole inferoseptal wall thickness	-0.0126	0.0096	0.16	41984	Heart attack	0.0167	0.0105	0.1103	137629
Body mass index (BMI) at 6 months	-0.0304	0.0216	0.1603	8017	HDL2 cholesterol	0.0297	0.0187	0.1128	10984
Cardioembolic stroke	0.0351	0.0251	0.1623	42841.2	Body mass index (BMI) at 6 months	-0.0304	0.0192	0.1132	8017
Chronic kidney disease in type 2 diabetes	-0.0018	0.0013	0.163	4946	Palpitations (PheCode 427.9)	-0.0208	0.0131	0.1132	77823
Fasting insulin	-0.0109	0.0041	0.1649	228062	Trunk fat ratio	-0.0009	0.0004	0.1151	232276
Biological Mother Alzheimer's / Other Dementia	0.0155	0.0112	0.1652	132046	Major depressive disorder, broad definition	0.0006	0.0013	0.1158	1447230
Postpartum hemorrhage due to uterine atony	-0.0255	0.0185	0.167	49714.3	Narcolepsy type 1	-0.072	0.0459	0.1167	12219
Ankylosing spondylitis	0.0033	0.0017	0.1685	22025.5	Late diabetic kidney disease adj HbA1c-BMI in type 1 diabetes	0.0612	0.0391	0.1175	9298
Abdominal age	0.0151	0.0109	0.17	32475	Celiac disease	0.0554	0.0354	0.1177	12754
Pancreatic cancer	-0.114	0.0831	0.1701	411013	Indexed left atrial maximum volume	-0.0141	0.0089	0.12	35648
MDD5b Psychomotor slowing nearly every day	-0.042	0.0307	0.1708	23077.5	Fasting plasma free fatty acids	-0.0307	0.0199	0.1234	9584
Cognitive performance	-0.0054	0.004	0.171	257841	Total weight loss (kg)	0.076	0.0495	0.1251	1210
Body fat percentage	0.0063	0.0033	0.1721	343144	HbA1c adj BMI	0.0066	0.0051	0.1252	130713
Total brain subcortical volume	-0.0156	0.0115	0.1725	26643	Melanoma	-0.0407	0.0265	0.1253	364096
End-stage renal disease	0.0359	0.0265	0.1753	23745.5	Macroalbuminuria in diabetes	0.0582	0.0383	0.1284	11342.4
Adiponectin	-0.0137	0.0109	0.1754	33943	Ulcerative colitis	0.0228	0.0137	0.1289	111653
Atrioventricular accessory pathways or atrioventricular reciprocating tachycardia (AVAPs/AVRT)	0.0549	0.0409	0.1794	9788.86	Sleep health scores (additive from all sleep assessment scores)	0.0039	0.0026	0.13	413904
Left ventricular mass to end-diastolic volume ratio	-0.0201	0.0151	0.18	16884	Chronic kidney disease and diabetic kidney disease (CKD and DKD) adj HbA1c-BMI in type 1 diabetes	0.0769	0.0509	0.1304	14039
Number of sleep episodes, rank-normalized	0.0082	0.0064	0.18	85502	Fasting glucose	0.0077	0.0032	0.134	169102
Adult-onset asthma	-0.0152	0.0085	0.1804	181498	Cervical cancer	0.0331	0.0222	0.1347	195853
Telomere length	0.0039	0.0029	0.1806	418401	Primary angle-closure glaucoma	-0.0325	0.0217	0.1352	28061.2
Fetal genetic effect on own birth weight	-0.0049	0.0023	0.1817	725954	CSI retinal layer thickness	-0.0124	0.0083	0.1368	38485
Endometrial cancer (endometrioid histology)	0.0353	0.0265	0.183	29441.8	Meconium ileus in cystic fibrosis	-0.0866	0.0584	0.1383	6770
Complement factor H-related protein 4A levels	0.123	0.0923	0.1835	416	Late diabetic kidney disease (DKD) in type 1 diabetes	0.0596	0.0337	0.1384	12820
TOAST other determined	0.1252	0.0975	0.1839	2747.66	Vigorous physical activity	0.0024	0.0016	0.14	244903
HOMA-IR	-0.0138	0.0101	0.1848	51205	Extraversion	0.0099	0.0068	0.1419	63030
Trunk fat ratio	8e-04	4e-04	0.1857	232276	Prothrombin time	-0.0091	0.0062	0.142	86445
Pulmonary artery to aorta ratio, systole	-0.0146	0.0106	0.19	41135	Atopic dermatitis	-0.0122	0.0069	0.1451	318813
Left atrial total emptying fraction	0.0135	0.0104	0.19	35648	Idiopathic pulmonary fibrosis	-0.0001	0.0001	0.1457	61936.3
Epilepsy (PheCode 345.1)	0.0272	0.0208	0.1905	37454.8	MDD5a Psychomotor agitation nearly every day	0.0358	0.0246	0.1462	21213.4
Subdural hemorrhage (PheCode 430.3)	0.062	0.0474	0.1906	7155.35	Mitral valve prolapse	-0.0432	0.0297	0.1466	19318.9
Central serous chorioretinopathy	-0.097	0.0746	0.1907	2616.22	End-stage renal disease vs. no ESRD in type 2 diabetes (T2D)	-0.1549	0.1068	0.1471	1224
CCS causative cryptogenic with cardioembolism minor	-0.0708	0.0543	0.1922	22521.4	Multiple sclerosis	-0.0332	0.023	0.1474	24278.9
Chronic kidney disease and diabetic kidney disease (CKD and DKD) in diabetes	0.0543	0.0419	0.1949	12731.9	Sleep duration in children	-0.0157	0.0109	0.1483	10502
BSA-indexed aortic area	0.0136	0.0105	0.1952	35340	Glutamine	0.0304	0.021	0.1486	8740
All intracranial hemorrhage	0.0522	0.0275	0.1956	56759	Left ventricular stroke volume	-0.0093	0.0052	0.1492	77177
Meconium ileus in cystic fibrosis	-0.1102	0.0853	0.1965	6770	Chronotype (binary sMEQ score)	-0.0715	0.0496	0.1494	6449.82
Ovarian cancer	0.0717	0.0556	0.1974	220915	Knee osteoarthritis without joint replacement	-0.0139	0.0097	0.15	145514
Docosahexaenoic acid	-0.0245	0.0201	0.1975	9236	Total monounsaturated fatty acids	-0.0303	0.0211	0.1502	8751
Albuminuria in type 2 diabetes	-0.13	0.1045	0.2	566.414	Urinary creatinine	0.0134	0.0088	0.1543	18730
Type 2 diabetes (T2D)	0.0068	0.0028	0.2015	2388400	Total saturated fatty acids	-0.0298	0.0209	0.1552	8750
Healthspan	0.0085	0.0067	0.2031	300447	Waist-hip ratio adj BMI	-0.003	0.0016	0.1561	1116550
Aspartate aminotransferase (AST)	0	5e-04	0.2045	1262070	Heavy vs. Low alcohol consumption	-0.011	0.0078	0.1586	199331
Hernia abdominopelvic cavity	-0.0381	0.0301	0.2047	22368	All diabetic kidney disease (DKD) in type 1 diabetes	0.0425	0.0271	0.1589	22469
Omega-3 fatty acids	-0.026	0.0205	0.2048	8751	Late diabetic kidney disease (DKD) in type 2 diabetes	-0.1386	0.0985	0.1594	3191
Breast cancer	-0.0078	0.008	0.2061	375577	Right atrial maximum area	-0.0103	0.0077	0.16	41135
Total bilirubin	-0.0027	0.0017	0.2093	872443	Proliferative diabetic retinopathy (PDR) vs no PDR	-0.1348	0.0958	0.16	1097
Shoulder width to body height ratio	0.0139	0.0111	0.21	31221	Open-angle glaucoma (PheCode 365.1)	0.013	0.0092	0.1602	195713
Heavy menstrual bleeding	0.0012	0.001	0.21	37507.2	Polycystic ovary syndrome, age-adjusted	-0.0464	0.0333	0.1643	3170.03
Biological Mother Bipolar Disorder	-0.0373	0.0298	0.2102	18166.8	Native myocardial T1 time	-0.0109	0.0056	0.1659	86535
Thoracic aortic aneurysm	0.0705	0.0563	0.2104	19646	Amyotrophic lateral sclerosis (ALS)	-0.0205	0.0103	0.1668	164311
Pulmonary hypertension	0.0439	0.0347	0.2107	13521.1	Broad vs. Low alcohol consumption	-0.0112	0.0081	0.1669	188946
Forearm fracture	-0.012	0.0096	0.2112	191895	Sleep duration in children adj BMI	-0.015	0.0109	0.1686	10502
Parental lifespan	-0.0031	0.0025	0.2135	635243	Average oxyhemoglobin desaturation per hypopnea event	-0.0365	0.0199	0.1695	15664
Obese vs thin	-0.0958	0.0776	0.2171	2926	Left ventricular end systole anterospetal wall thickness	-0.0111	0.0083	0.17	41770
Eicosapentaenoic acid (EPA)	-0.1305	0.1062	0.2195	485	Graves' disease	-0.0502	0.0367	0.1744	9114.03
Myasthenia gravis	0.0027	0.0017	0.2214	30594.7	Unified Parkinsonâ€™s Disease Rating Scale OR the Movement Disorder Society revised - Part 2	-0.045	0.0333	0.1767	4093
Hepatocellular carcinoma	-0.1591	0.0767	0.2218	24753	Hip osteoarthritis	-0.02	0.0133	0.1778	72300
Pancreas T1 time	-0.0124	0.0102	0.2236	43881	Omega-6 fatty acids	-0.0283	0.0211	0.1787	8751
Antisocial behavior, broad definition	-0.4297	0.2963	0.2241	83611.1	Ganglion cell inner plexiform layer (GCIPL) thickness	-0.0129	0.0096	0.1794	31434
Hemorrhoids	0.0059	0.0048	0.2242	892879	Triglyceride levels in individuals with type 2 diabetes	0.0079	0.0059	0.1797	21176
Brain natriuretic peptide levels	0.0153	0.0126	0.2249	22767	Body mass index (BMI) at 7 years	0.0339	0.0252	0.1799	4629
Reticulocyte percentage	0.0031	0.002	0.2254	846669	Short-axis pulmonary artery strain (cm)	0.0131	0.0097	0.18	41135
Major depressive disorder in trauma-unexposed individuals	0.0342	0.0284	0.2272	30625.3	Albuminuria in type 2 diabetes	0.11	0.0846	0.18	566.414
Senile cataract	0.0086	0.0071	0.2273	431810	Colon cancer	0.0422	0.0315	0.1812	362722
Late diabetic kidney disease (DKD) in type 1 diabetes	0.0064	0.0096	0.2284	13489	TOAST other determined	0.1166	0.0902	0.1819	2747.66
Number of cigarettes per day	0.0049	0.0041	0.23	257341	Heavy vs. Int alcohol consumption	0.0103	0.0078	0.185	215797
Obese vs controls	-0.0702	0.0586	0.2313	4752	Photoreceptor cell outer nuclear layer thickness	-0.0127	0.0096	0.1866	31135
Elaidic and trans-vaccenic acids	-0.1355	0.1132	0.2322	434	End-stage renal disease (ESRD) vs. no ESRD in diabetes	-0.0571	0.0336	0.1868	13297.4
All diabetic kidney disease (DKD) in type 2 diabetes	-0.0876	0.0739	0.2355	5043	Frequent insomnia symptoms	-0.0021	0.0012	0.1873	860463
Snoring	0.0018	0.001	0.2373	1107500	Left ventricular end systole anterolateral wall thickness	0.0111	0.0083	0.19	41646
Dyslipidemia	-0.0228	0.0194	0.2388	56375	Blood clot / pulmonary embolism / deep vein thrombosis (DVT)	0.0234	0.0179	0.1926	39979
End-stage renal disease (ESRD) in diabetes	0.0561	0.0477	0.2395	9197.75	Parkinson's disease	-0.0128	0.0062	0.1931	560373
Frequent insomnia symptoms	0.0027	0.0013	0.2396	860463	Recurrent stroke	0.1067	0.0826	0.1967	1782.57
Venous Thromboembolism	-0.002	0.0017	0.2403	3426.92	Left ventricular end-systolic volume	-0.0074	0.0046	0.1997	94097
Serum creatinine	7e-04	5e-04	0.2404	910580	Sodium	-0.004	0.0031	0.2008	421240
Varicose veins	0.0139	0.0114	0.2405	142784	CCS causative large artery atherosclerosis	-0.054	0.0423	0.201	26952.1
Response to lithium treatment in bipolar disorder (dichotomous phenotype)	-0.1214	0.1053	0.2422	1894.59	Intrinsic epigenetic age acceleration	-0.013	0.0102	0.2032	27366
Chronic kidney disease and diabetic kidney disease (CKD and DKD) adj HbA1c-BMI in type 1 diabetes	0.0631	0.054	0.2426	14039	Non-lobar intracranial hemorrhage	0.1293	0.1021	0.2043	1160
Conorary artery calcification	-0.0176	0.0151	0.2442	26909	Neutrophil percentage	-0.0027	0.0016	0.2045	1115030
Circulating uromodulin, aptamer-based measurement	0.0178	0.0154	0.2458	18070	Mosaic chromosomal alteration of the X chromosome	-0.0219	0.0174	0.2069	40046.2
Liver fat content	-0.0115	0.0075	0.2467	69561	Diffusing capacity for lung of carbon monoxide (DLco) in idiopathic pulmonary fibrosis	-0.0432	0.0343	0.2083	654
Rosacea (PheCode 695.3)	-0.0198	0.0171	0.2472	57274.6	Waist circumference	0.0075	0.0041	0.2087	241844
Complement factor H-related protein 1 levels	-0.1033	0.0893	0.2482	402	Left ventricular end systole inferoseptal wall thickness	-0.0097	0.0082	0.21	41984
Weight-to-muscle ratio	-0.0122	0.0106	0.2496	33588	Left ventricular end diastole inferoseptal wall thickness	-0.0105	0.0082	0.21	42098
Left ventricular end diastole inferoseptal wall thickness	-0.0111	0.0096	0.25	42098	PC3 dietary pattern	-0.0056	0.0046	0.21	449210
Frequency of breakfast skipping	0.004	0.0037	0.25	193860	Parental longevity (mother's attained age)	0.0033	0.0026	0.21	412937
eGFRcreat (serum creatinine) in diabetes	0.0193	0.0169	0.25	13158	Peripheral vascular disease	0.0173	0.0138	0.2131	72317.8
Postpartum hemorrhage due to retained placenta	0.029	0.0253	0.251	24449.9	Hip fracture	-0.0229	0.0184	0.2136	45342.6
Histidine	-0.0232	0.0202	0.2515	8754	Type 2 diabetes (T2D) adj BMI	0.0091	0.0053	0.214	353511
BSA-indexed mitral valve regurgitation volume	0.012	0.0105	0.2526	35287	Unified Parkinsonâ€™s Disease Rating Scale OR the Movement Disorder Society revised - Part 3	-0.0357	0.0289	0.2168	4093
Gastroesophageal reflux disease (GERD)	0.0057	0.0049	0.2528	809510	Microalbuminuria in type 1 diabetes	0.0533	0.0376	0.2168	10169
Heart failure	0.0077	0.0046	0.2539	1005820	Lung cancer	-0.0515	0.0418	0.2176	361553
Arm fat ratio	-7e-04	4e-04	0.2546	232276	Fasting plasma glucose in subjects with and without diabetes	0.0132	0.0107	0.218	16076
Femoral neck area	0.0144	0.0127	0.2579	28954	Cardiac arrest (PheCode 427.42)	0.0508	0.0413	0.2187	7159.19
Polyneuropathy in diabetes	0.0183	0.0162	0.259	71008.8	Adrenic acid	-0.1138	0.0924	0.219	485
Short-axis root (cm)	-0.0106	0.0084	0.26	41135	MDD8 Diminished ability to think or concentrate, or indecisiveness	0.0161	0.0132	0.2197	73257
Accelerometer-based physical activity measurement (fraction of time with accelerations >425 milli-gravities)	-0.0064	0.0057	0.26	90667	Random glucose adj fasting time	-0.0021	0.0017	0.22	367427
Left ventricular end diastole anterolateral wall thickness	0.0109	0.0096	0.26	41913	Left ventricular end diastole anterolateral wall thickness	0.0102	0.0083	0.22	41913
Intrahepatic cholestasis of pregnancy	-0.0652	0.0583	0.2632	4518.53	Hypotension (PheCode 458)	-0.0119	0.0098	0.2244	140300
Severe diabetic kidney disease	0.0367	0.0329	0.2639	18695.8	Hypothyroidism, not otherwise specified	0.0109	0.009	0.2264	209033
Severe autoimmune type 2 diabetes	0.1076	0.0964	0.2644	1552.3	Standard deviation of sleep duration, rank-normalized	-0.007	0.0058	0.23	85068
Complement factor H-related protein 2 levels	-0.1034	0.0926	0.265	416	Microalbuminuria in type 2 diabetes (T2D)	0.12	0.0983	0.23	420.155
Leg fat ratio	-7e-04	4e-04	0.2663	232276	Descending aorta distensibility	0.0085	0.0075	0.23	42342
Apnea-Hypopnea Index (AHI) in NREM sleep	-0.0386	0.021	0.2664	8444	Leptin	0.0098	0.0059	0.2313	105738
Type 2 diabetes (with no history of pregnancy)	-0.0398	0.0359	0.2672	13198.6	Chronic kidney disease (CKD) adj HbA1c-BMI in type 1 diabetes	0.0456	0.0382	0.2317	13253
Spatial QRS-T angles	-0.0075	0.0067	0.2674	96562	Alcoholic drinks per week	0.003	0.0025	0.233	537349
Irritable bowel syndrome (IBS)	0.0101	0.0077	0.2683	299200	Waist-hip ratio	0.0038	0.0011	0.2331	1288710
Corrected QT interval (QTc)	-0.0076	0.0069	0.2689	84630	Total cerebral volume	-0.0119	0.01	0.2333	26643
Two-hour (2hr) glucose	-0.0213	0.0187	0.2692	10508	Body mass index (BMI) at 6 weeks	-0.0257	0.0216	0.2333	6450
Peripheral artery disease in subjects without diabetes	0.0305	0.03	0.27	18927	Iron deficiency anemias (PheCode 280)	-0.0119	0.01	0.2344	128347
Uterine fibroids and heavy menstrual bleeding	5e-04	5e-04	0.27	13406.5	Inflammatory bowel disease (IBD)	0.0186	0.0126	0.236	154955
Chronic kidney disease (CKD) adj HbA1c-BMI in type 1 diabetes	0.0454	0.0412	0.2702	13253	Broad vs. Int alcohol consumption	0.0096	0.0081	0.2372	203679
Lacunar stroke	-0.0382	0.0347	0.2715	23549.5	Bipolar I disorder	0.0171	0.0125	0.2385	83887.8
Body mass index (BMI) at 3 months	-0.0239	0.0217	0.2716	7970	Forced vital capacity (FVC)	-0.0031	0.0016	0.2397	1259670
Low hand grip strength (FNIH definition)	0.0165	0.0104	0.2733	304889	Urinary sodium excretion	-0.0017	0.0015	0.24	446237
Maternal late gestational weight gain, fetal genotype effect	-0.0394	0.036	0.2734	8625	Ascending aorta strain	0.0091	0.0072	0.24	42342
Late diabetic kidney disease adj HbA1c-BMI in type 1 diabetes	0.0456	0.0418	0.2756	9298	Number of sleep episodes, rank-normalized	-0.0065	0.0056	0.24	85502
Disposition index	-0.06	0.055	0.2767	5130	Body mass index (BMI) at birth	-0.021	0.0179	0.2404	9286
Microalbuminuria adj HbA1c-BMI in type 1 diabetes	-0.0525	0.0482	0.2767	8142	Microalbuminuria in diabetes	0.0411	0.0255	0.2427	20657.2
Vitamin D levels	-0.0027	0.0016	0.2775	1378370	Clonal haematopoiesis of indeterminate potential (SF3B1 mutation)	-0.1533	0.1316	0.2444	679.663
Peak forward aortic velocity	-0.011	0.0102	0.2776	37653	Proliferative diabetic retinopathy vs no DR acct DoD-GC	-0.108	0.0926	0.246	797
Parkinson's disease with proxy cases	-0.0261	0.0241	0.2776	31325	Neuromyelitis optica	0.1505	0.1305	0.2487	1955.1
Salt addition to food	0.0031	0.0029	0.28	448890	Linoleic acid	-0.0236	0.0204	0.2493	9242
EHR-defined osteoporosis	0.0175	0.0166	0.2802	66465.7	Average oxyhemoglobin saturation during sleep	-0.0413	0.0254	0.2498	16450
Heavy vs. Int alcohol consumption	-0.0095	0.0089	0.2842	215797	Left ventricular mass	-0.0149	0.0131	0.25	16920
Allergic rhinitis	-0.0226	0.0211	0.285	42027	Daytime napping (usually vs. never/rarely/sometimes)	0.0139	0.0124	0.252	386577
Forward left ventricular stroke volume	-0.0112	0.0105	0.2852	35287	Bipolar disorder	0.0117	0.0062	0.2532	334552
Random and fasting glucose	0.0019	0.0018	0.2854	414719	Cirrhosis	0.0267	0.0195	0.2555	31498
Body mass index (BMI) at 2 years	-0.031	0.0291	0.2862	4631	Primary sclerosing cholangitis	-0.0469	0.042	0.2559	9269.73
total troponin (mean, inv-norm transformed)	0.0244	0.0229	0.2864	5691	Liver T1 time	0.01	0.0089	0.2586	43881
Type 2 diabetes with ophthalmic manifestations	-0.0149	0.014	0.2883	106680	Mean corpuscular hemoglobin	-0.0019	0.0012	0.2591	1746550
Calcific aortic stenosis	-0.0244	0.023	0.289	53900.9	BSA-indexed aortic area	-0.0103	0.0092	0.2636	35340
Liver age	0.0103	0.0097	0.29	40760	Total cerebellar volume	-0.0111	0.01	0.2642	26688
Snoring adj BMI	0.0015	0.0014	0.29	380804	End-stage renal disease (ESRD) vs. macroalbuminuria in type 1 diabetes	-0.0699	0.0628	0.2654	4853
Long sleep duration	0.001	0.001	0.29	122985	Total polyunsaturated fatty acids	-0.0233	0.021	0.2674	8751
Pancreas age	0.0114	0.0108	0.29	32548	Forward left ventricular stroke volume	-0.0102	0.0092	0.268	35287
Essential hypertension (PheCode 401.1)	0.0097	0.0092	0.291	321475	GCC retinal layer thickness	-0.01	0.0091	0.2697	38485
Palpitations (PheCode 427.9)	-0.0159	0.0151	0.2916	77823	Subcutaneous adipose tissue volume	-0.0096	0.0086	0.27	32860
All diabetic kidney disease (DKD)	-0.0536	0.0481	0.2937	11163.1	Right atrial minimum area, BSA indexed	-0.0095	0.0087	0.27	41135
Leptin	0.0081	0.006	0.2969	128962	Left ventricular end-diastolic volume (BSA-indexed)	-0.0072	0.0057	0.2727	77177
Biological Mother Schizophrenia	-0.0469	0.0451	0.2981	7751.82	Sporadic miscarriage	-0.0099	0.0091	0.2741	155369
Post-term delivery, maternal GWAS	0.0194	0.0186	0.2983	56115.1	Systemic lupus erythematosus (SLE)	-0.0319	0.0291	0.2749	17262.8
Apnea-Hypopnea Index (AHI) in REM sleep	-0.0345	0.0203	0.2986	8407	Body mass index (BMI) at 8 months	-0.022	0.0201	0.2758	7197
Maternal total gestational weight gain, maternal genotype effect	-0.0353	0.034	0.299	10555	Urinary albumin-to-creatinine ratio (UACR)	-0.0023	0.0012	0.2764	1676630
Microalbuminuria in type 1 diabetes	-0.0407	0.0363	0.3001	10591	REM sleep behavior disorder	-0.0647	0.0595	0.2768	3767.35
HOMA-B	-0.0058	0.0064	0.301	77373	Peak forward aortic velocity adj aortic area	-0.0099	0.0092	0.2786	35340
Age of initiation of regular smoking	-0.0037	0.0036	0.303	262990	Diurnal inactivity duration, rank-normalized	-0.006	0.0056	0.28	85502
Total triiodothyronine (TT3)	-0.018	0.0176	0.304	15829	Beta-hydroxybutyric acid	-0.0208	0.0193	0.2809	10349
DNA methylation PhenoAge acceleration	-0.0115	0.0113	0.308	27143	Photoreceptor cell outer segment thickness	-0.0104	0.0096	0.2812	31135
Mean corpuscular volume	-0.0021	0.0014	0.3081	1803860	AMD progression	-0.0729	0.0546	0.2814	2721
eGFRcreat in individuals without diabetes	-0.0022	0.0019	0.3088	1172600	Cerebral white matter hyperintensity volume	-0.016	0.0149	0.282	11226
Urinary albumin-to-creatinine ratio (UACR)	-0.0026	0.0014	0.3089	1710800	Complement factor H-related protein 5 levels	0.0993	0.0926	0.284	416
Regular smoking at any time	0.0027	0.0026	0.309	614874	Biological Father Alzheimer's / Other Dementia	-0.0139	0.013	0.2865	73532.1
Extraversion	-0.0099	0.0098	0.3164	63030	Diabetic retinopathy (DR) vs no DR	-0.0707	0.0659	0.287	2464
Rate of weight loss (kg/week)	-0.0623	0.0621	0.3165	1210	Mean diffusivity in cerebral small vessel disease	-0.0136	0.0128	0.2878	17467
Smoking-T2D interaction, main effect model	0.0154	0.0108	0.3167	32760	Macroalbuminuria in type 2 diabetes (T2D)	0.16	0.1559	0.29	171.225
Unified Parkinsonâ€™s Disease Rating Scale OR the Movement Disorder Society revised - Total	0.0323	0.0323	0.3171	4093	Epilepsy (generalized, with tonic-clonic seizures alone)	-0.0012	0.0011	0.29	891.715
Microalbuminuria in type 2 diabetes (T2D)	-0.12	0.1214	0.32	420.155	Random and fasting glucose	-0.0016	0.0016	0.2902	395897
Urinary albumin-to-creatinine ratio (UACR) in subjects without diabetes	0.019	0.019	0.32	36953	Any stroke	-0.0073	0.0061	0.2922	769202
Ascending aorta strain	0.0059	0.0083	0.32	42342	Low hand grip strength (FNIH definition)	0.0136	0.0091	0.2942	304889
Heart failure with reduced EF [Systolic or combined heart failure] (PheCode 428.3)	0.0128	0.0129	0.3201	115988	Bipolar disorder without psychosis	0.0336	0.0323	0.299	12060.3
End-stage renal disease (ESRD) vs. macroalbuminuria adj HbA1c-BMI in type 1 diabetes	0.084	0.0846	0.3208	4853	Type 2 diabetes with renal manifestations	-0.0129	0.0124	0.2991	95135.5
Net left ventricular stroke volume	-0.0104	0.0105	0.3229	35287	rheumatoid factor (RF, mean, inv-norm transformed)	0.0219	0.0211	0.301	6385
Pituitary hyperfunction	0.0654	0.0662	0.323	3640.62	Left ventricular stroke volume (BSA-indexed)	-0.0081	0.006	0.3033	77177
Lumbar spine bone mineral density	0.0174	0.0105	0.3237	79975	Pituitary hypofunction	-0.0564	0.0548	0.3034	3991.13
Acute renal failure (PheCode 585.1)	0.011	0.0111	0.3239	152669	Pollinosis	-0.0113	0.0111	0.3055	98032.3
Psoriasis vulgaris (PheCode 696.41)	-0.0169	0.0171	0.3255	60342.1	End-stage renal disease (ESRD) vs. controls adj HbA1c-BMI in type 1 diabetes	0.0605	0.0594	0.3082	7408
Clonal haematopoiesis of indeterminate potential (JAK2 mutation)	0.1416	0.1449	0.3285	743.597	Bipolar disorder with psychosis	0.0304	0.0299	0.3086	13497.4
Most-active 10 hour timing, rank-normalized	-0.0063	0.0066	0.33	85723	Age of type 1 diabetes onset	-0.0355	0.0349	0.3093	6840
Short-axis pulmonary artery (cm)	-0.0094	0.0097	0.33	41135	End-stage renal disease (ESRD) vs. controls in type 2 diabetes (T2D)	-0.1773	0.1746	0.3097	1151
Prothrombin time	0.0069	0.0071	0.3319	86445	Fresh fruit consumption	0.0028	0.0025	0.31	447401
Serum ApoB	0.0026	0.0027	0.3319	450527	Total left ventricular stroke volume	-0.0092	0.0091	0.3137	35633
HDL3 cholesterol	-0.0172	0.0178	0.3326	10984	Creatinine kinase MB	0.0105	0.0104	0.315	27689
Early bleeding in pregnancy, with any outcome	-0.012	0.0124	0.333	105524	Disposition index calculated by modified insulinogenic and Matsuda insulin sensitivity indexes	-0.0121	0.0121	0.3173	20494
Extensive basal ganglia perivascular space burden	0.0045	0.0049	0.3333	38336	Acute reaction to stress	0.0315	0.0315	0.3175	15941
Venous Thromboembolism	-0.0093	0.0096	0.3345	168116	MDD5b Psychomotor slowing nearly every day	0.0237	0.0232	0.318	23129.9
MDD2 Markedly diminished interest or pleasure in all, or almost all, activities most of the day, nearly every day	-0.0082	0.0087	0.3388	205918	Proliferative diabetic retinopathy vs no DR	-0.108	0.1076	0.32	797
PT international normalized ratio (INR, mean, inv-norm transformed)	-0.005	0.0052	0.3389	165956	Abdominal aortic aneurysm	0.015	0.0151	0.3212	62762.4
Posttraumatic stress disorder	0.0195	0.0204	0.3408	70237.5	Chronic kidney disease and diabetic kidney disease (CKD and DKD) in diabetes	0.0397	0.04	0.3213	12731.9
Atrial fibrillation	-0.0069	0.0056	0.3429	711635	Venous Thromboembolism	0.0017	0.0018	0.3281	3426.92
Atrial flutter (PheCode 427.22)	0.0137	0.0145	0.3439	87748.9	Fractional anisotropy in cerebral small vessel disease	0.0124	0.0127	0.3299	17673
Hypotension (PheCode 458)	0.0109	0.0115	0.3446	140300	Focal epilepsy (lesion negative)	0.0031	0.0032	0.33	9587
Arachidic acid	-0.1015	0.1075	0.3457	487	Liver age	0.0082	0.0084	0.33	40760
Diverticulosis (PheCode 562.1)	0.0097	0.0103	0.3461	185350	Liver fibrosis score in NAFLD	0.1221	0.1251	0.3302	231
Hematocrit	-0.0016	0.0017	0.3464	1376640	Acne	-0.0127	0.0129	0.3318	101198
Response to lithium treatment in bipolar disorder (continuous phenotype)	-0.0474	0.0476	0.3474	2039	HOMA-IR	0.0144	0.0149	0.3335	5019
Insomnia	0.003	0.0017	0.3483	1394850	Post-term birth (fetal GWAS)	0.0208	0.0216	0.3361	27893.9
Thyroid-stimulating hormone levels	0.0037	0.0028	0.3485	614685	Varicose veins	-0.0106	0.0105	0.3382	142784
Modified Rankin scale score 0-2 vs 3-6 adj stroke severity	0.0657	0.0701	0.3486	5666	Circulating uromodulin, aptamer-based measurement	0.0126	0.0133	0.3405	18070
Fasting C-peptide	0.0261	0.028	0.3498	478	Abdominal subcutaneous adipose tissue volume	0.0088	0.0093	0.3416	33588
Chronic kidney disease in type 1 diabetes	0.0454	0.0377	0.3499	16760	Body mass index (BMI) at 3 years	0.0229	0.0241	0.3418	5069
Apnea-Hypopnea Index (AHI)	-0.0166	0.0104	0.352	38708	MDD7 Feelings of worthlessness or excessive or inappropriate guilt	0.0104	0.0111	0.3466	104409
Hospitalized COVID-19 vs population	-0.0159	0.0131	0.3525	1018340	Complement factor H-related protein 1 levels	-0.0854	0.0909	0.3477	402
Leptin adj BMI	0.0083	0.0064	0.3526	123052	Atherosclerosis (PheCode 440)	0.0125	0.0133	0.348	79352
pro-brain natriuretic peptide (proBNP, mean, inv-norm transformed)	-0.0106	0.0114	0.3538	23211	Hernia abdominopelvic cavity	-0.0259	0.0278	0.3511	22368
Estradiol levels	-0.0033	0.0027	0.3542	518602	Dietary protein intake adj BMI	-0.0037	0.0039	0.3511	191157
Hemoglobin	6e-04	0.0017	0.3543	417561	Obese vs thin	0.0626	0.0672	0.3521	2926
Dilated cardiomyopathy, strict definition	0.0197	0.0176	0.3564	64961	Valine	0.0195	0.021	0.3528	8755
Atrioventricular nodal reentrant tachycardia (AVNRT)	0.0493	0.0535	0.3574	7499.41	HDL3 cholesterol	0.0171	0.0186	0.358	10984
Proliferative diabetic retinopathy vs no DR	0.1394	0.1499	0.358	797	Occlusion of cerebral arteries (PheCode 433.2)	0.0118	0.0128	0.3587	80693.7
MDD7 Feelings of worthlessness or excessive or inappropriate guilt	-0.0113	0.0124	0.358	104409	Late-onset myasthenia gravis	0.0492	0.0537	0.3588	4924.97
End-stage renal disease (ESRD) vs. macroalbuminuria in type 1 diabetes	0.0643	0.0701	0.3588	4853	Cholelithiasis (PheCode 574.1)	-0.0119	0.013	0.36	69921.8
Acetate	0.0167	0.0182	0.359	10980	Antepartum bleeding in pregnancy	-0.0293	0.0321	0.361	12664.2
Optic disc area	-0.0082	0.0089	0.3604	22504	Complement factor H-related protein 3 levels	-0.084	0.092	0.3618	416
Chronotype (continuous sMEQ score)	0.0812	0.0889	0.361	7436	BIGTT acute insulin response	-0.0111	0.0122	0.3629	21041
Arrhythmia (cardiac) NOS (PheCode 427.5)	0.0112	0.0123	0.3624	118651	Bicarbonate levels	-0.0004	0.0005	0.3666	412513
Sphingomyelins	-0.0164	0.018	0.3628	10970	Bipolar II disorder	0.0212	0.0197	0.3678	33686.6
Attention-deficit hyperactivity disorder (ADHD)	-0.0123	0.0113	0.3649	165967	All diabetic kidney disease (DKD)	0.1093	0.078	0.3697	10153.1
Forced expired volume in 1 second (FEV1)	0.0026	0.0018	0.3661	1275370	Biological Father Bipolar Disorder	-0.0325	0.0363	0.3706	9294.56
Osteoarthritis, localized (PheCode 740.1)	0.007	0.0078	0.3661	317304	PR interval	-0.003	0.0034	0.3714	271570
Body mass index (BMI) at 3 years	0.0247	0.0273	0.3664	5069	Mean reticulocyte volume	-0.002	0.0017	0.3717	846669
Schizoaffective disorder bipolar type	-0.0206	0.0229	0.3674	28630.4	Disposition index calculated by BIGTT-AIR and BIGTT-S	-0.0108	0.0121	0.3719	21043
NAFLD Activity Score (NAS)	0.2197	0.2445	0.3698	235	Central serous chorioretinopathy	-0.066	0.0738	0.3719	2616.22
Fried frailty score	-0.0022	0.0025	0.37	386565	Optic cup area	0.0027	0.0031	0.3741	22484
Pulmonary artery to aorta ratio, diastole	-0.0093	0.0104	0.37	41135	Dyslipidemia	-0.0159	0.0179	0.3769	56375
Pulse pressure	0.0017	0.0012	0.3716	3098790	Peptic ulcers	-0.0586	0.0665	0.3787	3620
Broad vs. Heavy alcohol consumption	0.0083	0.0094	0.3726	180056	DNA methylation Hannum age acceleration	-0.009	0.0102	0.3789	26944
Major depressive disorder, probable definition (stricter than MDD_broad)	0.0011	0.0018	0.3735	181462	Monocyte count	0.0019	0.0013	0.3794	1589500
Family history of Alzheimer's Disease	0.0087	0.0098	0.3741	145648	Right ventricular ejection fraction to left ventricular ejection fraction ratio	0.0075	0.0088	0.38	41135
Neuropathy in type 2 diabetes	0.072	0.081	0.3741	2344	Body mass index (BMI) at 5 years	0.0231	0.0265	0.382	4245
Neuromyelitis optica	-0.1336	0.1503	0.3742	1955.1	Fasting proinsulin	0.0079	0.009	0.3824	44893
Concentration of IDL particles	-0.0163	0.0183	0.3755	10984	Spatial QRS-T angles	0.0052	0.006	0.3856	96562
Complement factor H-related protein 5 levels	0.0807	0.0911	0.3759	416	Any osteoarthritis	0.0045	0.0036	0.3858	1036600
Mini-mental state examination in Parkinson's disease	0.0549	0.0622	0.3772	4093	Pancreatic cancer	0.0671	0.0774	0.3858	360296
Total polyunsaturated fatty acids	-0.0181	0.0205	0.3772	8751	Sedentary behavior duration	-0.0047	0.0056	0.39	91105
Gamma-glutamyl transferase (GGT)	-0.0022	0.0016	0.3773	1322570	Ascending aorta distensibility	0.0068	0.0075	0.39	42342
Biological Father Bipolar Disorder	-0.0363	0.0412	0.3778	9294.56	Prostate cancer	-0.0177	0.0207	0.3918	177411
Gestational duration, maternal genotype effect	-0.0045	0.0052	0.378	149074	Dietary protein intake	-0.0034	0.0039	0.392	191157
Biological Sibling Schizophrenia	-0.0296	0.0336	0.379	14325.7	Very severe respiratory confirmed vs non-hospitalized COVID-19	-0.1574	0.1856	0.3965	957
Vigorous physical activity	-0.0016	0.0018	0.38	244903	Leg fat ratio	0.0005	0.0004	0.3969	232276
Trochanter area	0.0111	0.0126	0.3802	28944	Random glucose	0.0003	0.001	0.3979	1999180
Emphysema (PheCode 496.1)	0.017	0.0194	0.3805	45391.5	Insomnia	-0.0022	0.0015	0.3986	1394850
Alanine	0.0179	0.0205	0.3813	8758	Chronic kidney disease and diabetic kidney disease (CKD and DKD) in type 1 diabetes	0.0455	0.0451	0.4011	16394
Forearm bone mineral density	0.0194	0.0218	0.3825	10805	Pyruvate	-0.0157	0.0188	0.4015	10900
Rheumatoid arthritis	-0.0184	0.0141	0.3834	129684	Ventricular fibrillation and flutter (PheCode 427.41)	-0.0431	0.0514	0.4019	4659.86
CCS causative large artery atherosclerosis	-0.0435	0.0499	0.3835	23674.6	Dyskinesias in Parkinson's disease	0.103	0.123	0.4023	1374.31
Area under the curve (AUC) for insulin	0.051	0.059	0.3885	4324	All diabetic kidney disease (DKD) adj HbA1c-BMI in type 1 diabetes	0.0266	0.0318	0.403	18103
Pulmonary arterial hypertension	-0.0449	0.0522	0.3895	6859.34	Hypertensive chronic kidney disease (PheCode 401.22)	-0.009	0.0107	0.4038	125559
NAFLD	0.0142	0.0127	0.3896	78852.4	Non-ischemic heart failure with reduced ejection fraction	0.0223	0.0268	0.404	19761.6
Diverticular disease age of onset	-0.0074	0.0086	0.39	53658	Daytime dozing (often/all the time vs. never/rarely/sometimes)	0.0139	0.0171	0.4069	385333
Non-lobar intracranial hemorrhage	-0.1219	0.1409	0.3912	1160	Glycoproteins	-0.0156	0.0188	0.4083	10978
Modified Schwab and England Activities of Daily Living Scale (SEADL) of 70 or less in Parkinson's disease	0.2164	0.2541	0.3944	493.302	Early age-related macular degeneration	-0.0148	0.0179	0.4087	48650.7
T2 lesion volume change in multiple sclerosis progression	-0.0281	0.0332	0.3972	3513	Corrected insulin response adj Matsuda ISI	-0.029	0.036	0.4123	4789
troponin I (mean, inv-norm transformed)	0.0099	0.0118	0.3991	27201	Combined epicardial and pericardial adipose tissue (EPAT) area	-0.0068	0.0083	0.4142	41494
Calculated LDL cholesterol	0.0374	0.0445	0.4	2917	Post-term delivery, maternal GWAS	0.0133	0.0163	0.4159	56115.1
Chronic kidney disease and diabetic kidney disease (CKD and DKD)	0.0953	0.1132	0.4	4694	Gestational age at birth (fetal GWAS)	0.0048	0.0058	0.4163	84689
Urinary albumin-to-creatinine ratio (UACR) in subjects with diabetes	-0.052	0.063	0.4	5649	Reticulocyte percentage	0.0018	0.0017	0.4164	846669
Matsuda insulin sensitivity index (ISI)	-0.048	0.057	0.4055	4769	Coronary artery disease (CAD)	0.0047	0.0037	0.4167	1280400
Non-HDL cholesterol	-0.0018	0.0022	0.4072	995720	Psoriasis	0.0066	0.0079	0.4185	229387
Pancreas volume	-0.0085	0.0103	0.41	31758	Fasting C-peptide	0.0229	0.0283	0.4187	478
eGFRcreat (serum creatinine) in type 2 diabetes	0.0168	0.0202	0.41	9197	Reaction time	0.0041	0.0051	0.4196	111483
Daytime napping (usually vs. never/rarely/sometimes)	-0.0118	0.0143	0.41	386577	Ovarian cancer	-0.044	0.0545	0.4196	190861
Knee osteoarthritis without joint replacement	0.0093	0.0113	0.41	145514	Frontal QRS-T angles	-0.0041	0.0051	0.4198	134567
Severe insulin-resistant type 2 diabetes	0.0563	0.0684	0.4105	3201.57	Right atrial maximum area, BSA indexed	-0.0072	0.0088	0.42	41135
Psoriatic Arthritis	0.0013	0.0017	0.4112	20778.7	Long sleep duration	0.0007	0.0009	0.42	122985
Glaucoma	-0.0129	0.0158	0.4122	75245.7	Hyperparathyroidism	-0.0198	0.0246	0.4205	21691.2
Non-proliferative diabetic retinopathy vs no DR	0.1186	0.1426	0.413	1252	CCS causative cardio-aortic embolism major	-0.0306	0.0382	0.4229	27030.3
Type 2 diabetes with renal manifestations	0.0116	0.0142	0.4151	95135.5	Acetoacetate	-0.0149	0.0187	0.4243	10981
Lupus (localized and systemic) (PheCode 695.4)	-0.044	0.0541	0.416	5499.13	Conorary artery calcification	0.0096	0.0121	0.4251	26909
CCS causative undetermined	-0.0313	0.0385	0.4165	25219.3	Urinary albumin	-0.0192	0.0238	0.4261	5411
MDD9 Recurrent thoughts of death or suicide or a suicide attempt or a specific plan for attempting suicide	0.0084	0.0114	0.4166	121125	VLDL cholesterol	-0.0149	0.0188	0.4278	10984
Severe insulin-deficient type 2 diabetes	0.055	0.0679	0.4182	3325.98	Moderate to vigorous physical activity levels	0.0021	0.0027	0.43	377234
Knee osteoarthritis with joint replacement	0.0114	0.0141	0.42	87030.3	Clonal haematopoiesis of indeterminate potential (PPM1D mutation)	0.053	0.0675	0.4318	2603.05
Atrial fibrillation or flutter	0.0061	0.008	0.42	377141	Biological Sibling Alzheimer's / Other Dementia	0.0168	0.0215	0.433	27226.2
Non-ischemic heart failure with preserved ejection fraction	0.0368	0.0459	0.4231	8429.09	Basophil count	0.0002	0.0007	0.4334	1484360
Renal cortex T1 time	0.0088	0.0111	0.4263	43881	Non-ischemic heart failure with preserved ejection fraction	0.0232	0.0297	0.4359	14290.6
Subarachnoid hemorrhage (PheCode 430.1)	0.0582	0.0732	0.4267	2943.18	Lewy body dementia	-0.036	0.0464	0.4379	6306.41
Ganglion cell inner plexiform layer (GCIPL) thickness	-0.0087	0.0109	0.4277	31434	Weight-to-muscle ratio	0.0072	0.0093	0.4396	33588
eGFRcreat (serum creatinine) in type 1 diabetes	0.6918	0.8729	0.4281	3961	Sleep health scores (additive from all sleep assessment scores), PC1	0.0022	0.0029	0.44	413904
Modified Rankin scale score 0-2 vs 3-6	0.0475	0.06	0.4293	5802	Left ventricular end diastole anterospetal wall thickness	-0.0065	0.0083	0.44	41286
Hematocrit percentage	0.0018	0.0022	0.4296	445864	Major depressive disorder in trauma-exposed individuals	0.0201	0.0261	0.4403	23793.2
Left ventricular end-systolic volume (BSA-indexed)	-0.0062	0.0065	0.4354	77177	Severe insulin-resistant type 2 diabetes	0.0489	0.0634	0.4407	3201.57
Unified Parkinsonâ€™s Disease Rating Scale OR the Movement Disorder Society revised - Part 2	-0.0298	0.0383	0.4363	4093	EHR-defined osteoporosis	-0.0103	0.0141	0.4424	66465.7
Total saturated fatty acids	-0.0158	0.0203	0.4364	8750	Alpha-linolenic acid (ALA)	-0.0701	0.0914	0.4437	488
Knee and-or hip osteoarthritis	0.0081	0.0105	0.4378	142818	Net left ventricular stroke volume	-0.007	0.0092	0.4456	35287
Tyrosine	-0.0159	0.0205	0.4385	8754	Sleep apnea syndrome	0.0017	0.0047	0.4463	331187
Mean sleep duration, rank-normalized	-0.005	0.0065	0.44	85502	Mosaic chromosomal alteration of the Y chromosome	0.0084	0.0111	0.4472	113317
Essential tremor	0.008	0.0137	0.4428	118546	Corrected insulin response (CIR)	-0.0072	0.0114	0.4474	26625
Blood clot / pulmonary embolism / deep vein thrombosis (DVT)	-0.0159	0.0207	0.4435	39979	Glaucoma	0.0105	0.0138	0.4475	75245.7
Glycoproteins	-0.0141	0.0184	0.4447	10978	Right atrial fractional change	0.0066	0.0087	0.45	41135
Any stroke	0.0078	0.0073	0.4466	762433	Acute renal failure (PheCode 585.1)	-0.007	0.0092	0.4504	152669
Right ventricular end-systolic volume to left ventricular end-systolic volume ratio	0.007	0.01	0.45	41135	Dilated cardiomyopathy, broad definition	0.0123	0.0163	0.4505	56342.3
Peak forward aortic velocity adj aortic area	-0.0079	0.0105	0.4503	35340	Insomnia in Parkinson's disease	0.0643	0.0853	0.4511	2472.44
Complement factor H-related protein 3 levels	0.0684	0.0905	0.4506	416	Creatine kinase	0.0045	0.0059	0.4514	82594
Neuroticism	0.0037	0.0049	0.4515	393482	Hyposmia in Parkinson's disease	0.0756	0.1004	0.4516	2019.63
Intertrochanteric-shaft area	-0.0094	0.0125	0.4515	28936	Adrenal hyperfunction	-0.0431	0.0573	0.452	3776.06
Left ventricular end-systolic volume	-0.0056	0.0053	0.4529	94097	Extreme chronic kidney disease adj HbA1c-BMI in type 1 diabetes	0.042	0.0561	0.4533	7780
Maternal history of Alzheimer's disease	0.0091	0.0122	0.4539	100155	Memory performance	-0.0038	0.0051	0.4539	112067
PS retinal layer thickness	-0.0077	0.0102	0.4541	38485	Platelet distribution width	-0.0017	0.0017	0.4579	853968
Linoleic acid	-0.0141	0.0201	0.4542	9242	Intrahepatic cholestasis of pregnancy	-0.0407	0.0549	0.4587	4518.53
2hr plasma free fatty acids	0.0143	0.0191	0.4543	9565	Hip circumference adj BMI	0.0065	0.008	0.4587	80637
Non-ischemic heart failure with reduced ejection fraction	-0.0263	0.0352	0.4545	15580	PC1 dietary pattern	-0.0018	0.0025	0.46	449210
Narcolepsy type 1	0.0367	0.0492	0.4557	12219	Early spontaneous preterm birth (fetal GWAS)	0.0419	0.0568	0.4613	4471.33
Intracranial aneurysm	0.0371	0.0499	0.4571	6413.02	Gastroesophageal reflux disease (GERD)	-0.0031	0.0043	0.4669	809510
Lobar intracranial hemorrhage	0.1156	0.1566	0.4582	1038	Forced vital capacity (FVC) in idiopathic pulmonary fibrosis	0.0424	0.0583	0.4672	906
QRS interval	-0.006	0.0081	0.4588	60199	Dietary fat intake	0.0028	0.0039	0.4687	191157
Omega-6 fatty acids	-0.0152	0.0206	0.4588	8751	Peripheral artery disease in type 2 diabetes (T2D)	-0.0305	0.03	0.47	11607
Neuromyelitis optica (AQP4-IgG-positive)	-0.139	0.1879	0.4595	243.501	eGFRcreat (serum creatinine) in diabetes	0.0116	0.0159	0.47	12478
Fasting plasma free fatty acids	-0.0142	0.0192	0.4604	9584	Uterine fibroids and heavy menstrual bleeding	0.0003	0.0004	0.47	13406.5
Vaccenic acid	-0.0828	0.1121	0.4605	443	Bioavailable testosterone levels	-0.0014	0.0017	0.4728	750277
Endometrial cancer (Non-endometrioid histology)	0.0478	0.0652	0.4627	4755	Total thigh muscle volume z-score	-0.0066	0.0093	0.4754	33588
Lumbar disc herniation	0.0059	0.008	0.465	291480	Lauric acid	-0.0641	0.0899	0.4761	490
Alcoholic drinks per week	0.0022	0.003	0.466	537349	Sleep health scores (additive from all sleep assessment scores), PC5	0.0016	0.0023	0.48	413904
CCS causative small artery occlusion	-0.0399	0.0549	0.4677	21959.2	Left ventricular end diastole inferior wall thickness	-0.0059	0.0083	0.48	42122
Clonal haematopoiesis of indeterminate potential (TP53 mutation)	0.0721	0.0994	0.4684	1570.2	Ascending aorta diameter	-0.0035	0.0043	0.4821	116897
Biological Mother Depression	0.009	0.0125	0.4696	111903	Low relative amplitude cases vs controls	-0.0239	0.0241	0.4829	21851
Right ventricular stroke volume, BSA indexed	-0.0071	0.0096	0.47	41135	Schizophrenia	0.005	0.008	0.4832	148373
Fasting proinsulin	-0.0078	0.0098	0.47	52225	End-stage renal disease (ESRD) vs. controls in diabetes	-0.0553	0.0793	0.485	3217
Smoking-fasting glucose interaction	-0.0114	0.0158	0.4703	16263	Esophageal or stomach cancer	0.0385	0.0557	0.4887	360754
Disposition index calculated by BIGTT-AIR and BIGTT-S	0.0079	0.011	0.4736	25561	Right ventricular end-systolic volume to left ventricular end-systolic volume ratio	0.0063	0.0086	0.49	41135
Left ventricular end-diastolic volume (BSA-indexed)	-0.0066	0.0067	0.4767	77177	eGFRcreat (serum creatinine) in type 2 diabetes	0.0126	0.0179	0.49	9197
Constipation in Parkinson's disease	-0.0859	0.1208	0.4771	1874.77	Non-Hodgkin's lymphoma	0.0279	0.0405	0.491	361585
ASCVD (PheCode 414.2)	0.0229	0.0322	0.4776	15625.1	Intraocular pressure	-0.0015	0.0055	0.4912	169133
Type 1 diabetes (T1D)	0.0123	0.0139	0.4792	127156	Biological Mother Bipolar Disorder	-0.0178	0.0259	0.4916	18166.8
Coronary artery disease in type 2 diabetes (CAD in T2D)	-0.04	0.0533	0.48	1756.45	Schizoaffective disorder bipolar type	0.0141	0.0205	0.4919	28630.4
Glycine	-0.0149	0.0211	0.4803	8206	Remnant cholesterol	-0.0129	0.0189	0.4931	10984
RPE retinal layer thickness	0.0072	0.0103	0.4818	38485	Lymphocyte count	0.0014	0.0013	0.4945	1586540
Parasomnia (PheCode 327.5)	-0.0149	0.0212	0.4821	34348.3	Parasomnia (PheCode 327.5)	-0.0129	0.019	0.4963	34348.3
Acute reaction to stress	-0.0237	0.034	0.4852	15941	Posttraumatic stress disorder	-0.0036	0.005	0.4969	531042
Clonal haematopoiesis of indeterminate potential (ASXL1 mutation)	-0.0308	0.0443	0.4861	7981.28	Peak forward aortic velocity	-0.006	0.0089	0.4972	37653
Non-lobar intracerebral hemorrhage or small vessel ischemic stroke	-0.0121	0.0175	0.4889	2023	Salt addition to food	0.0016	0.0025	0.5	448890
Adrenic acid	-0.0774	0.1118	0.489	485	Chronotype (continuous sMEQ score)	0.0614	0.0912	0.5008	7436
Short-axis pulmonary artery (cm), BSA indexed	-0.0059	0.0099	0.49	41135	Free triiodothyronine to free thyroxine ratio	0.0053	0.0083	0.5012	46102
Obstructive sleep apnea (PheCode 327.32)	0.0052	0.0076	0.4918	357575	hepatitis C virus RNA viral load (HCV_RNAVL, mean, inv-norm transformed)	-0.0144	0.0215	0.5025	6533
Thyroid cancer	-0.0523	0.0761	0.4919	411112	Potassium	-0.002	0.003	0.5073	421503
Biological Sibling Depression	-0.009	0.0131	0.495	95303.7	Alopecia (PheCode 704.1)	-0.0257	0.0388	0.5084	8515.13
Acquired hypothyroidism	-0.0198	0.0291	0.4957	19775.7	Amyloid beta	-0.0231	0.0354	0.5098	4350
Nonischemic cardiomyopathy	-0.0316	0.0465	0.4959	7230	Diverticular disease age of onset	0.005	0.0076	0.51	53658
Bone fracture	-0.0056	0.0084	0.5	186226	Left ventricular end systole anterior wall thickness	0.0055	0.0083	0.51	41581
Right ventricular stroke volume	-0.0064	0.0083	0.5	41135	Primary open-angle glaucoma	0.0071	0.0083	0.51	235777
Peripheral vascular disease in type 2 diabetes	-0.04	0.062	0.5	1598.16	Hospitalized COVID-19 vs population	0.0063	0.0108	0.5102	1035160
Unified Parkinsonâ€™s Disease Rating Scale OR the Movement Disorder Society revised - Part 1	-0.0253	0.0376	0.5018	4093	Motor fluctuations in Parkinson's disease	0.0635	0.097	0.5122	1872.72
Modified Rankin scale score 0-1 vs 2-6 adj stroke severity	0.0508	0.0756	0.502	4226	Nonischemic cardiomyopathy	0.0261	0.0399	0.5126	7230
Childhood steroid-sensitive nephrotic syndrome	-0.1586	0.2367	0.5026	495.31	Severe diabetic kidney disease	0.0203	0.031	0.5133	18695.8
Erythrocyte sedimentation rate	0.006	0.009	0.5029	45436	End-stage renal disease (ESRD) vs. no ESRD in type 1 diabetes	-0.0304	0.0392	0.5138	10020
Kidney stone disease	-0.0101	0.0152	0.5058	70082.7	Obese vs controls	0.0327	0.0501	0.5139	4752
Fetal genetic effect on own birth weight adj maternal genotype	0.0037	0.0055	0.5068	406063	Non-lobar intracerebral hemorrhage or small vessel ischemic stroke	-0.01	0.0153	0.514	2023
MDD3b Significant weight gain or increase in appetite	-0.0104	0.0152	0.507	71897.2	Dermatophytosis	0.0161	0.0246	0.5142	26542
CKD and DKD in type 2 diabetes	0.1146	0.1022	0.5083	1581.54	Percentage of sleep with oxyhemoglobin saturation (SpO2) under 90%	-0.0127	0.0139	0.5152	16666
Stearic acid	-0.0737	0.1114	0.5083	492	All diabetic kidney disease vs. controls in diabetes	0.0165	0.0254	0.5155	26180.2
Liver volume	0.0064	0.0097	0.51	32860	Complement factor H levels	0.0613	0.0943	0.5158	416
Left ventricular end-diastolic volume	-0.0049	0.0052	0.5111	94097	Dietary fat intake adj BMI	0.0025	0.0039	0.5162	191157
INL retinal layer thickness	-0.0066	0.01	0.5126	38485	Vitamin D levels	-0.0014	0.0017	0.5186	892597
Bipolar disorder with psychosis	-0.0218	0.0336	0.5164	13497.4	Age at menarche	0.0021	0.003	0.5191	865187
Gestational diabetes or abnormal glucose tolerance in pregnancy	0.1185	0.1836	0.5186	452	Left ventricular end systole inferior wall thickness	-0.0051	0.0083	0.52	42094
Sleep health scores (additive from all sleep assessment scores), PC2	-0.0021	0.0031	0.52	413904	Snoring adj BMI	-0.0008	0.0012	0.52	380804
Left ventricular end diastole anterior wall thickness	0.0061	0.0097	0.52	41699	Glycerol	-0.0125	0.0195	0.5224	9993
Liver T1 time	0.0066	0.0103	0.5237	43881	MDD9 Recurrent thoughts of death or suicide or a suicide attempt or a specific plan for attempting suicide	0.0066	0.0103	0.5229	121184
Left ventricular ejection fraction	0.0048	0.0062	0.5251	94100	Crohn's disease	-0.0119	0.0118	0.5234	149117
End-stage renal disease (ESRD) vs. macroalbuminuria in diabetes	0.0383	0.0605	0.5268	6021.02	Insulinogenic index	0.0078	0.0122	0.5247	21130
Primary open-angle glaucoma	-0.0062	0.008	0.528	235777	Magnesium	-0.0031	0.0049	0.5279	145571
Average oxyhemoglobin saturation during sleep	0.0255	0.0286	0.5284	16450	Right ventricular stroke volume	0.0046	0.0072	0.53	41135
Knee osteoarthritis	-0.0085	0.0119	0.5298	115987	Knee osteoarthritis with joint replacement	0.0079	0.0126	0.53	87030.3
Verbal-numerical reasoning	0.0064	0.0103	0.5301	36035	Ferritin levels	0.0038	0.0021	0.5309	99331
Chylomicrons and XXL-VLDL cholesterol	0.0112	0.0181	0.5375	10987	Abdominal fat ratio	0.0058	0.0093	0.5326	33588
Dilated cardiomyopathy, broad definition	0.0127	0.0207	0.5386	46107.1	Neovascular age-related macular degeneration	-0.046	0.0737	0.5329	2786
Mitral valve prolapse	-0.021	0.0342	0.5388	19318.9	Chronic kidney disease in type 2 diabetes	-0.0457	0.0733	0.5331	4946
Native myocardial T1 time	-0.0056	0.0065	0.539	86535	Back pain	-0.0036	0.0043	0.535	621477
Any cancer	-0.0126	0.0206	0.541	47797	Arachidonic acid (AA)	-0.0551	0.0897	0.5394	487
End-stage renal disease (ESRD) vs. no ESRD in diabetes	0.0248	0.0356	0.542	13735.4	Lumbar disc herniation (ICD-10 M51.1)	0.0088	0.0143	0.5395	70520.3
Anterior thigh muscle fat infiltration percentage	-0.0065	0.0106	0.5428	33588	Stearic acid	0.0554	0.0908	0.5422	492
PR interval	-0.0024	0.004	0.5452	271570	Adiponectin adj BMI	-0.0068	0.0112	0.5431	16129
Corrected insulin response adj Matsuda ISI	-0.035	0.059	0.546	4789	Neuropathy in type 2 diabetes	0.049	0.0807	0.5441	2344
Dietary fat intake adj BMI	0.0028	0.0046	0.5467	191157	Membranous nephropathy	-0.0313	0.0517	0.5445	6282.67
Left ventricular end systole anterolateral wall thickness	-0.0051	0.0096	0.55	41646	Family history of Alzheimer's Disease	0.006	0.0099	0.5448	145648
Type 2 diabetes with neurological manifestations	0.0063	0.0106	0.5505	204562	Elaidic and trans-vaccenic acids	0.0572	0.0945	0.5451	434
Magnesium	-0.0033	0.0056	0.5513	145571	Response to lithium treatment in bipolar disorder (dichotomous phenotype)	0.0533	0.086	0.5461	1894.59
Optic cup area	0.0029	0.005	0.5565	22484	Keratoconus	0.0191	0.0319	0.5482	17956.6
Dementia in Parkinson's disease	0.0717	0.1219	0.5567	1551.79	Peripheral artery disease in ever smokers	-0.0202	0.03	0.55	19529
Isoleucine	0.0122	0.0207	0.5571	8748	Vitamin D-binding protein levels adj GC haplotype	0.0028	0.0047	0.5512	65547
Corneal resistance factor	0.0106	0.0125	0.56	76029	Lobar intracerebral hemorrhage or small vessel ischemic stroke	0.0125	0.0209	0.5515	1657
Peripheral artery disease in never smokers	-0.0296	0.04	0.56	8478	Intelligence	0.0017	0.003	0.5548	348175
Barrett's esophagus	-0.0087	0.0127	0.5617	115362	Idiopathic pulmonary fibrosis survival	-0.041	0.07	0.5584	1878
Free thyroxine (FT4)	0.0036	0.0062	0.562	112288	Perceived age	0.003	0.0052	0.56	206839
Diastolic blood pressure	0.0013	9e-04	0.5624	4787650	Hip osteoarthritis without joint replacement	0.0082	0.0141	0.56	69541.4
All diabetic kidney disease vs. controls in diabetes	-0.0158	0.0272	0.5626	26180.2	Urinary potassium excretion	0.0008	0.0014	0.56	446230
Bipolar disorder without psychosis	-0.0207	0.0358	0.5638	12060.3	Parental longevity (combined parental attained age, Martingale residuals)	0.0016	0.0027	0.56	389166
IDL cholesterol	-0.0106	0.0184	0.5639	10987	Hyperaldosteronism	-0.0383	0.0657	0.5605	2839.52
Forced vital capacity (FVC)	-0.0018	0.0018	0.5642	1272800	Brain natriuretic peptide levels	-0.0064	0.011	0.5631	22767
Reaction time	-0.0033	0.0058	0.566	111483	Aging-GIP1 principal component	-0.0025	0.0044	0.5634	154478
Mean reticulocyte volume	-0.0015	0.002	0.5678	846669	Late diabetic kidney disease	-0.0325	0.0566	0.5656	6711
Neuromyelitis optica (AQP4-IgG-negative)	-0.1314	0.2306	0.5688	233.256	Neuroticism	-0.0024	0.0043	0.5667	393482
Chronotype (morningness)	-0.0019	0.002	0.5695	1245020	Telomere length	-0.0014	0.0025	0.5695	418401
Highlight scatter reticulocyte count	0.0014	0.002	0.57	846669	Docosapentaenoic acid (DPA)	-0.0494	0.0869	0.5697	485
Aortic regurgitation fraction	0.0058	0.0102	0.5708	37600	Calculated LDL cholesterol	0.0213	0.0374	0.57	2917
Diabetic retinopathy (DR) vs no DR acct DoD-GC	0.0385	0.0665	0.574	1713	Liver volume	0.0047	0.0084	0.57	32860
Neovascular age-related macular degeneration	-0.0416	0.074	0.5744	2786	Number of cigarettes per day	0.0022	0.0039	0.571	263954
Peak expiratory flow	0.0017	0.0019	0.5748	1071750	MDD3a Significant weight loss or decrease in appetite	-0.0067	0.0118	0.5717	91936.4
Non-Hodgkin's lymphoma	-0.0235	0.0422	0.5777	412750	Bladder cancer	0.0245	0.0434	0.5728	361375
Diverticulitis (PheCode 562.2)	-0.0109	0.0197	0.5779	42518.1	Unified Parkinsonâ€™s Disease Rating Scale OR the Movement Disorder Society revised - Part 1	0.0185	0.0329	0.5739	4093
Ferritin levels	4e-04	0.0021	0.5784	99331	Psoriatic Arthritis	-0.0023	0.0017	0.5739	20778.7
Peripheral artery disease	0.0101	0.02	0.58	36875	Seropositive rheumatoid arthritis	0.0106	0.0164	0.5767	88094.3
Uterine fibroids	-0.0078	0.0141	0.5808	244324	Disposition index	-0.02	0.035	0.5776	5130
Sleep duration	0.0014	0.0022	0.5831	921650	Brain volume adj TDI and height	0.0042	0.0077	0.5797	17062
MDD5a Psychomotor agitation nearly every day	-0.0147	0.032	0.5846	21213.4	Biological Mother Alzheimer's / Other Dementia	0.0054	0.0098	0.5798	132046
Cervical cancer	-0.0135	0.0248	0.5866	226219	Coronary artery disease in type 2 diabetes (CAD in T2D)	0.03	0.0454	0.58	1803.89
iron (mean, inv-norm transformed)	0.0038	0.0071	0.588	84123	Antisocial behavior, broad definition	-0.2373	0.3337	0.5816	72569.1
Corrected insulin response (CIR)	-0.0043	0.0108	0.5898	31109	Microalbuminuria in type 2 diabetes	0.0147	0.0267	0.5821	3748
Sleep health scores (additive from all sleep assessment scores), PC4	0.0015	0.0028	0.59	413904	Brain volume change in multiple sclerosis progression	-0.0198	0.0362	0.5844	3401
Sleep health scores (additive from all sleep assessment scores), PC3	-0.0015	0.003	0.59	413904	Heart failure with reduced EF [Systolic or combined heart failure] (PheCode 428.3)	0.0061	0.0112	0.5854	115988
Capric acid	-0.0586	0.1094	0.5921	475	Parental lifespan	-0.0012	0.0021	0.5858	630057
Heavy vs. Low alcohol consumption	-0.0048	0.0089	0.5922	199331	End-stage renal disease (ESRD) vs. macroalbuminuria in diabetes	-0.0293	0.0543	0.5891	6021.02
Mild obesity-related type 2 diabetes	-0.0346	0.0646	0.5926	3662.22	Rosacea (PheCode 695.3)	-0.008	0.0148	0.5896	57274.6
Insulin sensitivity	-0.0261	0.0491	0.595	2765	Right ventricular stroke volume, BSA indexed	0.0043	0.0083	0.59	41135
Gout	-0.007	0.0132	0.596	113404	Cardiomegaly (PheCode 416)	-0.01	0.0185	0.5903	37891.4
AUCins over AUCgluc	0.031	0.059	0.5977	4213	Chronic kidney disease in type 1 diabetes	0.0115	0.0253	0.5917	16271
Coronary artery disease in type 1 diabetes	0.029	0.0549	0.5983	4560.74	Mean sphered cell volume	0.0011	0.0017	0.5923	846670
Smoking-T2D interaction, joint 2-degree-of-freedom test	0.0097	0.0185	0.5994	18365	Insulin sensitivity	0.0189	0.0353	0.5932	2765
Depression	-0.003	0.006	0.5994	180866	Atrioventricular accessory pathways or atrioventricular reciprocating tachycardia (AVAPs/AVRT)	-0.0197	0.037	0.5941	9788.86
Tibiofemoral angle	-0.0058	0.0111	0.6	31221	Dementia in Parkinson's disease	-0.0563	0.1058	0.5948	1551.79
Left ventricular end systole anterospetal wall thickness	0.0052	0.0096	0.6	41770	Lipoprotein(a)	0.0011	0.0021	0.5986	349077
Usual walking pace	9e-04	0.0017	0.6	459915	eGFRcreat relative annualized decline in individuals without diabetes	0.0024	0.0073	0.5993	61087
Parental extreme longevity (95 years and older)	-6e-04	0.0012	0.6	5186.35	Calcific aortic stenosis	-0.0099	0.019	0.6005	53900.9
Potassium	0.0018	0.0034	0.6001	421503	Estradiol levels	0.0017	0.0024	0.6014	518602
Fasting insulin adj BMI	0.0022	0.0029	0.6034	182245	Thyroid cancer	-0.0391	0.0751	0.6022	360352
Modified Stumvoll ISI adj age-sex	-0.01	0.02	0.6044	16753	Circadian rhythm sleep disorder (PheCode 327.6)	0.0277	0.0535	0.6048	4297.66
Leucine	-0.0106	0.0205	0.6049	8754	Head circumference at 6-30 months	-0.007	0.0136	0.6054	19565
MDD4a Insomnia nearly every day	-0.0071	0.0145	0.6053	76284.5	Complement factor H-related protein 2 levels	-0.0482	0.0939	0.608	416
Maternal early gestational weight gain, fetal genotype effect	-0.0185	0.036	0.6069	8552	Peak regurgitant aortic velocity	-0.0046	0.0089	0.6085	37653
Melanoma	0.013	0.0254	0.6089	417127	Modified Rankin scale score 0-1 vs 2-6 adj stroke severity	0.0322	0.063	0.6097	4226
Heart rate	0.0017	0.0022	0.6094	909926	Intracerebral hemorrhage or small vessel ischemic stroke	0.0119	0.0235	0.611	24366
Lung volume	-0.0047	0.0093	0.61	32860	Hepatocellular carcinoma	-0.0276	0.0616	0.6132	24753
Femur length to body height ratio	0.0057	0.0111	0.61	31221	Free triiodothyronine (FT3)	0.0037	0.0073	0.6147	55014
Dietary fat intake	0.0023	0.0046	0.6104	191157	Essential tremor	-0.0074	0.0143	0.6149	118546
Modified Schwab and England Activities of Daily Living Scale (SEADL) in Parkinson's disease	0.0108	0.0212	0.6108	4093	Endometrial cancer (Non-endometrioid histology)	-0.0285	0.0566	0.6149	4755
Anterior thigh muscle volume	-0.0054	0.0106	0.6126	33588	Obsessive-compulsive symptoms	-0.0056	0.0112	0.6169	33943
Mosaic chromosomal alteration of the X chromosome	0.01	0.0199	0.6148	40046.2	Parental longevity (combined parental age at death)	0.0023	0.0036	0.6187	253745
Early bleeding in pregnancy, ending in live birth	0.0128	0.0255	0.616	24128.9	Liver iron content	-0.0046	0.0092	0.62	32858
Int vs. Low alcohol consumption	0.0043	0.0086	0.6181	228694	Left ventricular end systole inferolateral wall thickness	-0.0044	0.0083	0.62	41947
Large artery stroke	-0.0178	0.0359	0.6202	25464	Oral cavity and pharyngeal cancer	0.0275	0.0556	0.6209	360755
Non-ischemic heart failure	-0.0056	0.0113	0.621	147655	MDD3b Significant weight gain or increase in appetite	-0.0066	0.0134	0.624	71897.2
Lauric acid	-0.0539	0.1089	0.6211	490	Acid reflux/GERD	-0.004	0.0082	0.6257	284126
Liver proton density fat fraction	0.0052	0.0106	0.6238	33588	Lumbar disc herniation	0.0038	0.0078	0.626	291480
Esophageal or stomach cancer	0.0293	0.0602	0.6263	411441	Hyperglyceridemia (PheCode 272.12)	-0.007	0.0143	0.6264	66919
Body mass index (BMI) at 6 weeks	0.0117	0.0241	0.6271	6450	Early onset ischemic stroke	-0.0101	0.0201	0.6268	43349.8
Extensive white matter perivascular space burden	0.0042	0.005	0.6283	38031	Arachidic acid	-0.0432	0.0893	0.6291	487
Pancreas fat	0.0056	0.0117	0.63	25617	White blood cell count	0.001	0.0013	0.6313	1741760
Right ventricular end-diastolic volume to left ventricular end-diastolic volume ratio	0.0041	0.0098	0.63	41135	Myocardial infarction	0.003	0.0062	0.6317	458520
Short-axis root (cm), BSA indexed	-0.0051	0.0098	0.63	41135	All diabetic kidney disease (DKD) in type 2 diabetes	-0.0433	0.0907	0.6331	5043
Paternal history of Alzheimer's disease	0.008	0.0167	0.6302	54192.7	Very severe respiratory confirmed COVID-19 vs population	-0.0082	0.0174	0.6363	53504
Intraocular pressure	0.0037	0.0082	0.6304	169133	Lymphocytic leukemia	0.0327	0.0695	0.6379	360419
Modified Rankin scale score 0-1 vs 2-6	0.033	0.0689	0.6314	4312	Frailty index	0.0019	0.004	0.6386	175226
Platelet distribution width	0.0012	0.0019	0.6382	853968	Peripheral artery disease in never smokers	-0.0202	0.04	0.64	8242
Sleep duration in children adj BMI	0.0065	0.0139	0.6387	9562	Parental longevity (both parents in top 10%)	-0.0011	0.0024	0.64	26355.1
Short-axis diastolic pulmonary artery (cm)	-0.0039	0.0099	0.64	41135	Paternal history of Alzheimer's disease	0.0078	0.0169	0.643	54192.7
Peripheral artery disease in type 2 diabetes (T2D)	-0.0198	0.04	0.64	11928	Lumbar disc herniation (has undergone surgery)	0.0102	0.0224	0.6482	28612.2
TOAST small artery occlusion	0.0103	0.0033	0.643	268692	Left ventricular end-systolic volume (BSA-indexed)	-0.0027	0.0056	0.6485	77177
hepatitis C virus RNA viral load (HCV_RNAVL, mean, inv-norm transformed)	0.0114	0.0248	0.6448	6533	Left ventricular end diastole inferolateral wall thickness	-0.0038	0.0083	0.65	42194
Late diabetic kidney disease	0.0075	0.0164	0.6459	7675	Latent autoimmune diabetes in adults	-0.0208	0.0429	0.6517	7301.9
CSI retinal layer thickness	0.0044	0.0095	0.6465	38485	Matsuda insulin sensitivity index (ISI)	0.017	0.039	0.6529	4769
Biological Father Alzheimer's / Other Dementia	-0.007	0.0152	0.6469	73532.1	Stool frequency	0.0015	0.0034	0.6539	167875
Frontal QRS-T angles	0.0027	0.0059	0.6469	134567	Total tau	0.0154	0.0351	0.6545	4375
Waist circumference adj BMI-smoking status	0.0067	0.0147	0.6496	40734	Cardioembolic stroke	-0.0093	0.021	0.6565	42841.2
Descending aorta strain	0.0036	0.0082	0.65	42342	Depressed affect	-0.0012	0.0028	0.657	357957
Left ventricular end systole inferior wall thickness	-0.0039	0.0096	0.65	42094	Extensive hippocampal perivascular space burden	0.0005	0.0044	0.6578	38733
Humerus length to body height ratio	0.005	0.0111	0.65	31221	Erythrocyte sedimentation rate	-0.0035	0.008	0.6635	45436
Right ventricular end-diastolic volume	-0.0038	0.0074	0.65	41135	Heart failure	0.0029	0.004	0.6636	1057210
Adiponectin adj BMI	-0.0048	0.0106	0.6503	30819	Clonal haematopoiesis of indeterminate potential (JAK2 mutation)	-0.0547	0.1257	0.6637	743.597
Type 2 diabetes with peripheral circulatory manifestations	0.0094	0.021	0.6524	38932.3	Clonal haematopoiesis of indeterminate potential (with or without mosaic chromosomal alteration)	0.0049	0.0113	0.6659	95482.9
Excessive daytime sleepiness	-6e-04	0.0014	0.6574	466125	End-stage renal disease (ESRD) vs. macroalbuminuria adj HbA1c-BMI in type 1 diabetes	0.0333	0.0775	0.6679	4853
Low relative amplitude cases vs controls	0.0179	0.0273	0.658	21851	Biological Sibling Schizophrenia	0.0127	0.0296	0.668	14325.7
Idiopathic pulmonary fibrosis survival	0.033	0.0749	0.6595	1878	MDD4b Hypersomnia nearly every day	-0.0067	0.0152	0.6698	56831.4
Maximum ascending aorta diameter, BSA indexed	0.0097	0.0095	0.66	41135	Most-active 10 hour timing, rank-normalized	-0.0024	0.0057	0.67	85723
VLDL cholesterol	0.008	0.0183	0.66	10984	Parental extreme longevity (95 years and older)	-0.0004	0.001	0.67	5186.35
Descending aorta distensibility	0.0032	0.0087	0.66	42342	Polyneuropathy in diabetes	0.006	0.0141	0.6701	71008.8
Liver iron content	-0.0047	0.0106	0.66	32858	HOMA-B	0.0047	0.0085	0.6713	26570
Total testosterone levels	6e-04	0.0015	0.6643	854263	Spontaneous preterm birth (fetal GWAS)	-0.012	0.0285	0.6743	17695.2
Early onset ischemic stroke	-0.0105	0.0234	0.6648	43349.8	CCS phenotypic cardio-aortic embolism major	-0.0147	0.0351	0.6745	27566.5
Palmitic acid	-0.0474	0.1093	0.6648	492	Biological Sibling Bipolar Disorder	-0.008	0.0193	0.6798	36386.3
Waist circumference	0.0035	0.0033	0.6671	709605	Parental longevity (father's attained age)	0.0011	0.0026	0.68	415311
Maximum carotid intima-media thickness	-0.0056	0.0131	0.67	22179	Maternal history of Alzheimer's disease	0.0051	0.0123	0.6808	100155
Short sleep duration	-5e-04	0.0013	0.67	315267	End-stage renal disease (ESRD) vs. controls in type 1 diabetes	0.027	0.0507	0.6822	9398
Controls vs thin	0.0246	0.0578	0.6707	4792	Right ventricular end-diastolic volume, BSA indexed	0.003	0.0075	0.69	41135
Hyperthyroidism	-0.0071	0.0168	0.6737	26084.1	Depression	-0.002	0.005	0.691	180866
Left ventricular stroke volume	-0.0034	0.006	0.6745	77177	End-stage renal disease (ESRD) vs. no ESRD adj HbA1c-BMI in type 1 diabetes	0.0219	0.0552	0.6918	7762
Pre-term delivery, maternal GWAS	0.0072	0.0173	0.6745	57599.6	Excessive daytime sleepiness	0.0005	0.0015	0.6951	466125
Body mass index (BMI) at 5 years	-0.0127	0.0303	0.6749	4245	Multi-variate aging	-0.0005	0.0012	0.6953	1958770
Right ventricular ejection fraction to left ventricular ejection fraction ratio	-0.0049	0.0102	0.68	41135	MDD6 Fatigue or loss of energy nearly every day	0.0056	0.0145	0.6954	59415.9
Urinary creatinine	-0.0076	0.0105	0.6816	15455	Ease of waking up	0.0008	0.0014	0.6961	837821
Urinary potassium-to-creatinine ratio	-0.0013	0.0031	0.6833	327613	Childhood obesity	0.0095	0.0246	0.6996	21251
Idiopathic pulmonary fibrosis	-1e-04	2e-04	0.6843	59168.7	Left ventricular mass to end-diastolic volume ratio	-0.005	0.0131	0.7	16884
Body mass index (BMI) at 8 years	-0.0125	0.0314	0.6896	3862	Usual walking pace	-0.0006	0.0015	0.7	459915
Left ventricular end systole anterior wall thickness	0.0039	0.0096	0.69	41581	Corneal resistance factor	0.0024	0.0109	0.7	76029
Right ventricular ejection fraction	-0.0052	0.0095	0.69	41135	Spontaneous coronary artery dissection	-0.0181	0.0469	0.7002	6356.59
Urinary potassium excretion	-7e-04	0.0017	0.69	446230	Primary biliary cholangitis	-0.0102	0.0267	0.7025	21584.4
Total weight loss (kg)	-0.0247	0.0622	0.6907	1210	Rheumatoid arthritis	-0.0075	0.0118	0.7027	129684
Abdominal subcutaneous adipose tissue volume	-0.0041	0.0106	0.6976	33588	Constipation in Parkinson's disease	-0.0395	0.1035	0.703	1874.77
Small vessel stroke	-0.0124	0.0322	0.7	27094.5	Femoral neck bone mineral density	-0.0021	0.0089	0.7036	74664
Age at natural menopause (ANM)	-0.0017	0.0045	0.7	196578	Mini-mental state examination in Parkinson's disease	0.02	0.0526	0.7038	4093
Macroalbuminuria in type 2 diabetes (T2D)	-0.08	0.2006	0.7	150.276	Epilepsy (PheCode 345.1)	-0.007	0.0184	0.7044	37454.8
Proliferative diabetic retinopathy (PDR) vs no PDR	0.0396	0.0986	0.701	1097	Body mass index (BMI) at 2 years	0.0095	0.0252	0.7047	4631
Heart failure with preserved EF [Diastolic heart failure] (PheCode 428.4)	0.0058	0.0153	0.7041	75196.3	Two-hour (2hr) insulin	0.0076	0.0182	0.705	10250
Macroalbuminuria vs. controls in type 1 diabetes	0.0186	0.0494	0.707	8968	Left ventricular ejection fraction	0.0027	0.0053	0.7065	94100
Chronotype (single question)	-0.0023	0.0061	0.7077	386038	Parkinson's disease with proxy cases	0.008	0.0211	0.7066	31325
Retinal vascular density	-0.0035	0.0094	0.7081	38933	Adiponectin	-0.0007	0.0097	0.7074	36845
Hip circumference adj BMI	0.0028	0.0056	0.7086	252233	Response to lithium treatment in bipolar disorder (continuous phenotype)	0.0156	0.0394	0.7096	2039
Cerebral atherosclerosis (PheCode 433.12)	-0.0218	0.0583	0.7088	4902.53	Major depressive disorder in trauma-unexposed individuals	-0.0107	0.0289	0.7097	30625.3
Short-axis pulmonary artery strain (cm)	-0.0042	0.0111	0.71	41135	Atrial flutter (PheCode 427.22)	0.0047	0.0127	0.7098	87748.9
Moderate to vigorous physical activity levels	0.0011	0.003	0.71	377234	Chronic kidney disease and diabetic kidney disease (CKD and DKD)	0	1	0.71	3871
Free triiodothyronine to free thyroxine ratio	-0.0036	0.0089	0.7118	46011	eGFRcreat in individuals with diabetes	-0.0019	0.0048	0.71	128479
Blood urea nitrogen	0	5e-04	0.7127	599994	Chronic kidney disease (CKD) in type 2 diabetes (T2D)	0.02	0.055	0.71	1382.6
Myristic acid	0.0411	0.1122	0.7142	491	Longevity (age >90th survival percentile)	0.0094	0.0252	0.71	31241.2
Clonal haematopoiesis of indeterminate potential (SRSF2 mutation)	-0.0563	0.1548	0.7158	647.694	Alkaline phosphatase (ALP)	-0.0005	0.0013	0.71	1313560
Biological Sibling Alzheimer's / Other Dementia	-0.009	0.0248	0.7177	27226.2	Mild age-related type 2 diabetes	0.0175	0.0481	0.7163	5602.56
Intracerebral hemorrhage or small vessel ischemic stroke	-0.0096	0.0268	0.719	24366	Restless legs syndrome in Parkinson's disease	0.0548	0.1513	0.7174	754.344
Unified Parkinsonâ€™s Disease Rating Scale OR the Movement Disorder Society revised - Part 3	0.0119	0.0332	0.7212	4093	Thyroid-stimulating hormone levels	0.0012	0.0024	0.718	625577
Bipolar II disorder	-0.0104	0.0223	0.7221	33686.6	Total body lean mass	0.0014	0.003	0.7182	350214
Total cholines	-0.0065	0.0182	0.7222	10970	MDD1 Depressed mood most of the day, nearly every day	-0.0028	0.0079	0.7248	209095
Hyposmia in Parkinson's disease	0.0403	0.1141	0.7237	2019.63	Knee pain	0.0005	0.0014	0.7254	77318.1
CCS phenotypic cryptogenic small artery occlusion major	-0.0185	0.0526	0.7247	22083.1	DNA methylation-estimated plasminogen activator inhibitor-1 levels	0.0036	0.0102	0.7256	27353
Two-hour (2hr) insulin	-0.0067	0.0181	0.7249	10250	Leptin adj BMI	0.0029	0.0061	0.7268	99660
Femoral neck bone mineral density	0.0108	0.0098	0.725	85232	Controls vs thin	-0.0179	0.0515	0.7289	4792
Antepartum bleeding in pregnancy	0.0125	0.0357	0.726	12664.2	Shoulder width to body height ratio	0.0033	0.0096	0.73	31221
Broad vs. Int alcohol consumption	-0.0032	0.0093	0.7287	203679	Intracerebral hemorrhage (PheCode 430.2)	-0.0159	0.0466	0.7333	5745.55
Left atrial passive emptying fraction	0.0036	0.0104	0.73	35648	Neutrophil count	-0.0007	0.0013	0.734	1602640
Sleep health scores (additive from all sleep assessment scores), PC1	-0.0015	0.0034	0.73	413904	Modified Schwab and England Activities of Daily Living Scale (SEADL) in Parkinson's disease	0.0062	0.0184	0.7371	4093
Minimum oxyhemoglobin saturation (SpO2) during sleep	0.0074	0.0156	0.7306	16440	Modified Rankin scale score	0.0142	0.0424	0.7386	6165
Youth-onset type 2 diabetes (T2D)	0.0067	0.0191	0.7332	2983.35	Carpal tunnel syndrome	-0.0004	0.0005	0.7395	235413
Highlight scatter reticulocyte percentage	9e-04	0.002	0.7334	846670	Visceral adipose tissue volume	-0.0024	0.006	0.7419	66448
Dietary protein intake	-0.0016	0.0046	0.7336	191157	Free thyroxine (FT4)	-0.0017	0.0053	0.7427	112989
Late diabetic kidney disease (DKD) in type 2 diabetes	0.0132	0.0388	0.7348	3191	Phosphorylated tau	0.0121	0.0364	0.7434	4076
Supraventricular premature beats (PheCode 427.61)	-0.0149	0.044	0.7352	8138.34	Fetal genetic effect on own birth weight adj maternal genotype	-0.0016	0.0048	0.7438	406063
Subjective well-being	-0.002	0.005	0.7386	298420	Citrate	-0.0061	0.0187	0.7452	10973
Right atrial minimum area, BSA indexed	0.0027	0.0102	0.74	41135	Postpartum hemorrhage due to retained placenta	0.0077	0.0238	0.746	24449.9
MDD1 Depressed mood most of the day, nearly every day	0.0029	0.0085	0.742	209095	Urinary potassium-to-creatinine ratio	0.0009	0.0027	0.7477	327613
Body mass index (BMI)	-7e-04	9e-04	0.7431	4808580	COPD (ICD defined)	0.0027	0.0083	0.7479	220463
All ischemic stroke	0.0058	0.0039	0.744	858017	Right ventricular ejection fraction	0.0026	0.0082	0.75	41135
Motor fluctuations in Parkinson's disease	-0.0363	0.1114	0.7447	1872.72	Peripheral vascular disease in type 2 diabetes	0.02	0.0649	0.75	1650.94
Longevity (age >90th survival percentile)	0.0104	0.032	0.7448	31241.2	TOAST cardio-aortic embolism	-0.0007	0.0037	0.7505	348739
Right ventricular end-diastolic volume, BSA indexed	-0.0034	0.0087	0.75	41135	Cerebral atherosclerosis (PheCode 433.12)	-0.0159	0.05	0.7508	4902.53
Obsessive-compulsive symptoms	0.0041	0.0132	0.7541	33943	Red blood cell distribution width	0.0006	0.0012	0.7516	1822810
ECG-AI model predicted atrial fibrillation risk	-0.0027	0.0086	0.755	39986	Atrioventricular nodal reentrant tachycardia (AVNRT)	0.0148	0.047	0.7521	7499.41
Fasting glucose	0.0021	0.0035	0.7552	255694	High cholesterol	-0.002	0.0063	0.7525	311204
Right ventricular end-systolic volume, BSA indexed	0.0024	0.0086	0.76	41135	Liver proton density fat fraction	-0.0029	0.0093	0.7529	33588
Mosaic chromosomal alteration of the autosomes	-0.0059	0.0193	0.7606	41700.3	Clonal haematopoiesis of indeterminate potential (without mosaic chromosomal alteration)	0.0039	0.0124	0.7533	77751.2
Bipolar I disorder	-0.0049	0.0143	0.7612	83887.8	Microalbuminuria adj HbA1c-BMI in type 1 diabetes	0.0138	0.0443	0.7545	8142
Left ventricular stroke volume (BSA-indexed)	-0.0028	0.007	0.7613	77177	Posterior thigh muscle volume	-0.0029	0.0093	0.7548	33588
Major depressive disorder, broad definition	-0.0013	0.0015	0.7673	1447230	Photoreceptor cell inner segment thickness	0.0044	0.0142	0.7555	31135
Stumvoll first-phase secretion	0.003	0.0105	0.7735	25807	Parental longevity (father's age at death)	-0.0009	0.0028	0.7558	381427
Polycystic ovary syndrome, age-adjusted	-0.0093	0.0325	0.7746	3170.03	Monocyte percentage	-0.0002	0.0015	0.7571	1150160
End-stage renal disease vs. no ESRD in type 2 diabetes (T2D)	-0.0218	0.0765	0.7754	1224	End-stage renal disease	-0.007	0.0226	0.7577	23745.5
Age of type 1 diabetes onset	0.0113	0.0397	0.7767	6840	Postpartum hemorrhage	-0.0041	0.0133	0.758	79460.9
BMI adj smoking status	-0.0038	0.0134	0.7772	48451	BSA-indexed mitral valve regurgitation volume	0.0028	0.0092	0.7585	35287
Posterior thigh muscle fat infiltration percentage	-0.003	0.0106	0.7776	33588	Ambidextrousness	-0.0001	0.0004	0.76	184375
Memory performance	0.0016	0.0058	0.7783	112067	Right ventricular end-diastolic volume	0.0028	0.0064	0.76	41135
Sleep duration in children	0.0038	0.0135	0.7796	10502	Phenylalanine	0.0064	0.021	0.7614	8757
Sleep efficiency, rank-normalized	0.0016	0.0065	0.78	85502	Aging-GIP1 principal component adj socioeconomic status	0.0012	0.0039	0.7636	195015
Hypertrophic cardiomyopathy	-0.0103	0.0381	0.7815	12138.5	Fasting proinsulin adj BMI	0.0027	0.009	0.7651	44872
MDD4b Hypersomnia nearly every day	0.0038	0.0175	0.7842	56831.4	Childhood steroid-sensitive nephrotic syndrome	0.054	0.1814	0.7657	495.31
Post-term birth (fetal GWAS)	-0.0065	0.0239	0.7843	27893.9	Pulmonary hypertension	-0.0089	0.0299	0.7671	13521.1
Lumbar disc herniation (ICD-10 M51.1)	-0.0039	0.0145	0.7853	70520.3	Clonal haematopoiesis of indeterminate potential (DNMT3A mutation)	0.0041	0.0139	0.7685	61945.7
Very severe respiratory confirmed COVID-19 vs population	-0.0056	0.0206	0.7858	52793	Mean sleep duration, rank-normalized	0.0016	0.0057	0.77	85502
Diabetic retinopathy (DR) vs no DR	0.0385	0.134	0.786	1713	Pancreas age	0.0027	0.0094	0.77	32548
Lumbar disc herniation (has undergone surgery)	-0.0061	0.0225	0.7866	28612.2	Physical activity (moderate intensity activity duration)	0.0017	0.0056	0.77	91105
Autoimmune Addison's disease	-0.0249	0.0923	0.787	3767.39	Severe insulin-deficient type 2 diabetes	-0.018	0.0635	0.7773	3325.98
Disposition index calculated by modified insulinogenic and Matsuda insulin sensitivity indexes	0.003	0.0111	0.7895	25000	Clonal haematopoiesis of indeterminate potential (ASXL1 mutation)	-0.0109	0.0387	0.7776	7981.28
transferrin saturation (TSAT, mean, inv-norm transformed)	-0.0022	0.0086	0.7949	55766	Modified insulinogenic index	0.0034	0.012	0.7786	21237
Total cerebellar volume	0.0029	0.0115	0.7978	26688	Histidine	-0.0059	0.0209	0.7793	8754
Adrenal hypofunction	-0.0129	0.0507	0.7991	5980	Mean corpuscular volume	0.0007	0.0012	0.786	1750040
Alopecia (PheCode 704.1)	-0.0109	0.043	0.7992	8515.13	Lymphocyte percentage	0.0007	0.0015	0.7872	1144140
Smoking cessation	-8e-04	0.0032	0.807	300880	eGFRcreat (serum creatinine) in type 1 diabetes	0.2385	0.8992	0.7908	3281
Proliferative diabetic retinopathy vs no DR acct DoD-GC	0.1394	0.5366	0.807	797	RPE retinal layer thickness	0.0023	0.009	0.7948	38485
Age-related macular degeneration (AMD)	-0.004	0.0125	0.8073	108770	Isoleucine	-0.0054	0.0211	0.797	8748
Kidney volume	-0.002	0.0087	0.81	32860	Palmitoleic acid	-0.0221	0.0867	0.7986	491
Left ventricular mass	-0.0037	0.0151	0.81	16920	Sleep midpoint timing, rank-normalized	-0.0014	0.0058	0.8	85502
Forced vital capacity (FVC) in idiopathic pulmonary fibrosis	0.0141	0.0596	0.8125	1048	Lupus (localized and systemic) (PheCode 695.4)	0.0121	0.0477	0.8	5499.13
TOAST large artery atherosclerosis	0.0047	0.0041	0.8145	229423	Modified Rankin scale score 0-2 vs 3-6	-0.0144	0.0577	0.8022	5802
Hip fracture	0.0047	0.02	0.8148	45342.6	Total brain subcortical volume	-0.0025	0.01	0.803	26643
Mean diffusivity in cerebral small vessel disease	0.0035	0.0148	0.8158	17467	Docosahexaenoic acid	0.005	0.0204	0.804	9236
Psychiatric disorders	0.0058	0.0251	0.8159	29243	Type 2 diabetes (with no history of pregnancy)	0.0088	0.0356	0.8043	13198.6
Intrinsic epigenetic age acceleration	0.0026	0.0115	0.8171	27142	Myristic acid	-0.0222	0.0912	0.8081	491
Left ventricular end diastole inferior wall thickness	0.0022	0.0096	0.82	42122	Insomnia (ICD defined)	0.0076	0.0312	0.8085	14773
Ascending aorta diameter	0.0056	0.005	0.8208	116897	QRS interval	0.0015	0.0063	0.8094	77898
Kidney cancer	-0.0125	0.0558	0.8224	411688	COVID-19 vs population	-0.0013	0.0054	0.8106	1764550
Vitamin D-binding protein levels adj GC haplotype	0.0011	0.005	0.8231	65557	Non-proliferative diabetic retinopathy vs no DR acct DoD-GC	0.047	0.1855	0.812	1706
Photoreceptor cell outer segment thickness	0.0025	0.011	0.8232	31135	Modified Rankin scale score adj stroke severity	0.0051	0.022	0.8146	6021
Insulin at 30 min OGTT	0.012	0.055	0.8258	4483	Postpartum depression	0.0037	0.0157	0.8161	52362.2
Total thigh muscle volume z-score	0.0023	0.0106	0.8263	33588	Emphysema (PheCode 496.1)	0.0039	0.0168	0.8165	45391.5
Lobar intracerebral hemorrhage or small vessel ischemic stroke	-0.0052	0.0239	0.8274	1657	PS retinal layer thickness	-0.0021	0.009	0.8172	38485
TOAST other undetermined	0.0034	0.0047	0.8279	37144.7	Early bleeding in pregnancy, ending in live birth	-0.0054	0.0235	0.818	24128.9
Dihomo-gamma-linolenic acid (DGLA)	-0.0235	0.109	0.8291	488	Asthma	0.0012	0.0027	0.8181	1796580
Cardiovascular disease in type 2 diabetes (T2D)	-0.01	0.0387	0.83	3691.97	Concentration of IDL particles	-0.0043	0.0188	0.8186	10984
Open-angle glaucoma (PheCode 365.1)	0.0022	0.0104	0.8323	195713	Unified Parkinsonâ€™s Disease Rating Scale OR the Movement Disorder Society revised - Part 4	0.0068	0.0296	0.8191	4093
Cardiac arrest (PheCode 427.42)	-0.01	0.049	0.8391	7159.19	Hoehn and Yahr score in Parkinson's disease	-0.0024	0.0106	0.8207	4093
Maternal late gestational weight gain, maternal genotype effect	-0.008	0.0392	0.8391	7681	Adult-onset asthma	0.0023	0.0074	0.8238	181498
Right atrial minimum area	0.001	0.009	0.84	41135	Rate of weight loss (kg/week)	-0.0108	0.0496	0.8276	1210
Cystic kidney disease (PheCode 751.21)	-0.005	0.0248	0.8408	22760.5	Montreal cognitive assessment in Parkinson's disease	0.0055	0.0251	0.8279	4093
Hoehn and Yahr score in Parkinson's disease	0.0024	0.0119	0.8422	4093	Vitamin D-binding protein levels	0.0015	0.0068	0.83	65547
Prostate cancer	0.0041	0.0208	0.8435	201486	Alcohol consumption	-0.0044	0.0086	0.8307	30982
Maternal total gestational weight gain, fetal genotype effect	0.0058	0.0294	0.8439	16469	Modified Schwab and England Activities of Daily Living Scale (SEADL) of 70 or less in Parkinson's disease	0.0468	0.2218	0.8328	493.302
Plasma C-reactive protein	-4e-04	0.0014	0.8443	1225150	Mild obesity-related type 2 diabetes	0.0125	0.06	0.8352	3662.22
Mean carotid intima-media thickness	-0.0025	0.0093	0.8463	44358	MDD2 Markedly diminished interest or pleasure in all, or almost all, activities most of the day, nearly every day	0.0017	0.0079	0.8367	205918
Insulinogenic index	-0.0022	0.0114	0.8464	25588	Glucocorticoid deficiency	0.0098	0.0481	0.8378	5260.54
Chronic kidney disease in diabetes	-0.0084	0.0083	0.8465	30983	Senile cataract	0.0013	0.0066	0.8384	431810
Fasting proinsulin adj BMI	-0.002	0.0104	0.8468	41503	Maximum carotid intima-media thickness	0.0022	0.0113	0.84	22179
Insulin sensitivity adj BMI	-0.0093	0.0491	0.8493	2764	Abdominal age	0.0019	0.0094	0.84	32475
Carotid intima-media thickness (mean of the maximum cIMT)	-0.0024	0.0132	0.85	22179	Maximum ascending aorta diameter, BSA indexed	-0.0022	0.0081	0.84	41135
Alzheimer's disease or family history of Alzheimer's disease	0.0026	0.0079	0.8503	475848	Polycystic ovary syndrome (PCOS)	-0.0088	0.0348	0.8401	18346.4
Pyruvate	0.0034	0.018	0.8515	10900	Alanine	-0.0042	0.021	0.8422	8758
Bipolar disorder	0.0016	0.0072	0.8543	330277	Adrenal hypofunction	-0.009	0.0452	0.8429	5980
Montreal cognitive assessment in Parkinson's disease	0.0053	0.0291	0.855	4093	Severe autoimmune type 2 diabetes	0.0179	0.0908	0.8437	1552.3
Peak regurgitant aortic velocity	0.0019	0.0101	0.855	37653	Blood urea nitrogen	0.0001	0.0005	0.8447	614656
Dermatophytosis	0.0048	0.0264	0.8566	26542	Healthspan	-0.0011	0.0059	0.8468	300447
Late-onset myasthenia gravis	-0.0113	0.0627	0.857	4924.97	Thoracic aortic aneurysm	0.0098	0.0512	0.8481	19646
Alcohol consumption	1e-04	0.0095	0.858	30982	Anterior thigh muscle volume	0.0018	0.0093	0.8496	33588
OPL retinal layer thickness	-0.0018	0.0102	0.86	38485	Sleep health scores (additive from all sleep assessment scores), PC2	0.0005	0.0027	0.86	413904
Phosphorylated tau	0.0081	0.0457	0.8606	3440	Forearm bone mineral density	0.0035	0.0193	0.8606	10805
Broad vs. Low alcohol consumption	0.0016	0.0093	0.8607	188946	Neuromyelitis optica (AQP4-IgG-negative)	-0.0361	0.2071	0.8616	233.256
Peptic ulcers	-0.0123	0.0711	0.8625	3620	Stumvoll first-phase secretion	0.002	0.0113	0.8625	21263
Vertical cup-disc ratio	4e-04	0.0026	0.8649	23899	Knee and-or hip osteoarthritis	-0.0016	0.0091	0.8654	142818
All diabetic kidney disease (DKD) in type 1 diabetes	0.0069	0.0307	0.867	23258	Aortic regurgitation fraction	0.0015	0.0089	0.8661	37600
DNA methylation-estimated plasminogen activator inhibitor-1 levels	0.0017	0.01	0.8677	27129	Liver fat content	-0.0012	0.0065	0.8673	69561
Early age-related macular degeneration	-0.0034	0.0203	0.8685	48650.7	Sphingomyelins	0.0031	0.0187	0.8675	10970
Phosphocholines	-0.003	0.0181	0.8692	10970	Subdural hemorrhage (PheCode 430.3)	0.0069	0.0416	0.8678	7155.35
Physical activity (overall physical activity time)	9e-04	0.0061	0.87	91105	Modified Rankin scale score 0-1 vs 2-6	0.0094	0.0577	0.8705	4312
Stroke in type 2 diabetes	-0.02	0.0899	0.87	596.932	Modified Rankin scale score 0-2 vs 3-6 adj stroke severity	-0.0097	0.0611	0.874	5666
Proliferative diabetic retinopathy (PDR) vs no PDR acct DoD-GC	0.0396	0.2265	0.871	1097	Lumbar spine area	0.0015	0.0096	0.8758	29059
Posterior thigh muscle volume	-0.0017	0.0106	0.8728	33588	T2 lesion volume change in multiple sclerosis progression	0.0052	0.0333	0.8759	3513
Multiple sclerosis	0.0052	0.0254	0.8738	24278.9	total troponin (mean, inv-norm transformed)	-0.003	0.0198	0.8785	5691
Occlusion of cerebral arteries (PheCode 433.2)	-0.002	0.0127	0.8751	80693.7	Psychiatric disorders	-0.0034	0.0223	0.8797	29243
Recurrent stroke	0.0173	0.1103	0.8751	1782.57	Childhood-onset asthma	0.0024	0.0108	0.8799	91025.2
Oral cavity and pharyngeal cancer	-0.0092	0.0584	0.8754	411573	Heavy menstrual bleeding	0.0002	0.0009	0.88	37507.2
Cirrhosis	-0.0109	0.0232	0.876	31498	Major depressive disorder, probable definition (stricter than MDD_broad)	0.0014	0.0015	0.8811	181462
Insomnia in Parkinson's disease	0.0153	0.0987	0.877	2472.44	Body mass index (BMI) at 1.5 years	0.003	0.0207	0.8848	6800
Photoreceptor cell inner segment thickness	0.0025	0.0162	0.878	31135	Knee osteoarthritis	0.0029	0.0104	0.8854	115987
Extensive hippocampal perivascular space burden	9e-04	0.0051	0.8794	38314	Phosphocholines	0.0027	0.0187	0.8857	10970
Left ventricular end systole inferolateral wall thickness	0.0022	0.0096	0.88	41947	Allergic disease (asthma, hay fever, or eczema)	0	0.001	0.8861	685780
Seropositive rheumatoid arthritis	0.0012	0.018	0.8815	88094.3	IDL cholesterol	-0.0027	0.0188	0.8875	10987
End-stage renal disease (ESRD) vs. controls in type 2 diabetes (T2D)	-0.0155	0.1045	0.8822	1151	Right ventricular end-systolic volume, BSA indexed	0.0027	0.0074	0.89	41135
CCS causative incomplete and unclassified	0.0076	0.0515	0.8827	23074.1	Age of initiation of regular smoking	-0.0022	0.016	0.89	262990
Bladder cancer	-0.0065	0.0443	0.8838	412592	Peripheral artery disease	0	0.02	0.89	35941
Sleep apnea adj BMI	0.0013	0.0092	0.8838	93133.7	Osteoarthritis, localized (PheCode 740.1)	-0.001	0.0073	0.8907	317304
Clonal haematopoiesis of indeterminate potential (PPM1D mutation)	-0.0112	0.0774	0.8854	2603.05	TOAST large artery atherosclerosis	-0.0051	0.0032	0.8909	233715
Postpartum hemorrhage	-0.0021	0.0149	0.888	79460.9	Type 2 diabetes with peripheral circulatory manifestations	0.0025	0.0182	0.8909	38932.3
PC3 dietary pattern	7e-04	0.0052	0.89	449210	Paroxysmal tachycardia, unspecified (PheCode 427.1)	-0.002	0.0146	0.8915	59985.2
Right ventricular stroke volume to left ventricular stroke volume ratio	0.0013	0.0101	0.89	41135	Psoriatic arthropathy (PheCode 696.42)	0.0044	0.0326	0.8924	12263.4
Abdominal aortic calcification	0.0014	0.0103	0.89	38264	Biological Mother Schizophrenia	0.0053	0.0399	0.894	7751.82
Total hip area	-0.0017	0.0125	0.8931	28900	Large artery stroke	0.0036	0.0275	0.8948	25464
Keratoconus	0.0049	0.0369	0.8944	17956.6	Extreme chronic kidney disease (CKD) in diabetes	-0.0056	0.0431	0.8965	9280.81
Schizophrenia	0.0015	0.0096	0.8955	148373	NAFLD Activity Score (NAS)	-0.0252	0.1964	0.8979	235
Modified Stumvoll ISI adj genotype-BMI interaction	0.0079	0.0276	0.8985	16735	Two-hour (2hr) glucose	0.0018	0.0191	0.9	10508
Geographic atrophy	0.0085	0.0672	0.899	3379	Pancreas volume	-0.0011	0.0089	0.9	31758
Body mass index (BMI) at birth	-0.0025	0.0201	0.8998	9286	Peripheral artery disease in subjects without diabetes	0	0.03	0.9	18208
Major depressive disorder in trauma-exposed individuals	-0.0033	0.0258	0.8999	23793.2	REM sleep behavior disorder in Parkinson's disease	0.0172	0.1371	0.9	852.866
Left ventricular end diastole anterospetal wall thickness	0.001	0.0096	0.9	41286	Type 1 diabetes (T1D)	0.0036	0.0126	0.9007	106438
Biological Father Depression	0.0021	0.017	0.9018	55945.7	CCS phenotypic cryptogenic	-0.0077	0.0656	0.906	21838.6
Free triiodothyronine (FT3)	0.001	0.0081	0.904	54923	Leucine	-0.0025	0.021	0.9069	8754
Valine	-0.0025	0.0205	0.9041	8755	Anorexia nervosa	-0.002	0.0168	0.9077	52041.9
Peripheral vascular disease	0.0023	0.0156	0.9042	72317.8	Parental longevity (mother's age at death)	0.0003	0.0033	0.91	246941
Very severe respiratory confirmed vs non-hospitalized COVID-19	0.0269	0.2248	0.9048	805	Short sleep duration	0.0001	0.0008	0.91	315267
Insulin at 30 min OGTT adj BMI	-0.0068	0.057	0.9049	4409	Abdominal aortic calcification	0.001	0.0089	0.91	38264
Hypertension	8e-04	0.0039	0.9061	830832	Aortic regurgitation volume	-0.001	0.0092	0.9122	35287
Modified insulinogenic index	0.0013	0.0112	0.9072	25769	Age of Parkinson's disease onset	0.0012	0.0116	0.9162	17415
Smoking-T2D interaction	-0.0018	0.0154	0.9082	16380	Extreme chronic kidney disease (CKD) in type 1 diabetes	-0.005	0.0482	0.9173	7780
Postpartum depression	-0.0021	0.0182	0.9083	52362.2	Depression in Parkinson's disease	-0.0112	0.1086	0.9175	1826.71
Amyotrophic lateral sclerosis (ALS)	0.0019	0.0118	0.9094	175214	Insulin sensitivity adj BMI	0.0036	0.0354	0.9188	2764
Glucocorticoid deficiency	-0.006	0.0528	0.9098	5260.54	Congestive heart failure	-0.001	0.0099	0.9193	72655.5
Short-axis diastolic pulmonary artery (cm), BSA indexed	0.0014	0.0099	0.91	41135	Type 2 diabetes with ketoacidosis	0.0051	0.0509	0.92	4795.16
BIGTT acute insulin response	-0.0013	0.0113	0.9107	25559	Cognitive performance	0.0003	0.0035	0.921	257841
Total left ventricular stroke volume	0.0011	0.0104	0.9125	35633	transferrin saturation (TSAT, mean, inv-norm transformed)	-0.0008	0.0077	0.9217	55766
Secondary hypothyroidism	0.0033	0.0309	0.9149	16721.5	Extensive white matter perivascular space burden	0	0.0044	0.9224	38269
Glutamine	0.0022	0.0205	0.9154	8740	DNA methylation PhenoAge acceleration	-0.001	0.0102	0.9225	27368
White matter hyperintensities in cerebral small vessel disease	-0.0014	0.0134	0.9158	18381	Omega-3 fatty acids	0.002	0.021	0.9244	8751
Macroalbuminuria in diabetes	-0.0045	0.0432	0.9164	11342.4	Supraventricular premature beats (PheCode 427.61)	0.0035	0.0387	0.9278	8138.34
Sleep apnea syndrome	0.0025	0.0052	0.917	331187	Sleep health scores (additive from all sleep assessment scores), PC4	-0.0002	0.0025	0.93	413904
Two-hour glucose adj BMI	-0.0051	0.0146	0.9189	37474.5	Dihomo-gamma-linolenic acid (DGLA)	0.0079	0.09	0.9302	488
Diabetic retinopathy	9e-04	0.0133	0.9199	117147	Chronic kidney disease (CKD)	0.0001	0.0061	0.932	341941
Sedentary behavior duration	6e-04	0.0064	0.92	91105	Pituitary hyperfunction	0.0048	0.0579	0.9338	3640.62
CCS phenotypic cryptogenic large artery atherosclerosis major	0.005	0.0497	0.9206	23678.1	Central/nonobstroctive sleep apnea (PheCode 327.31)	0.002	0.0241	0.9339	22051.7
RNFL retinal layer thickness	-8e-04	0.0075	0.9209	69919	Gestational diabetes	0.0013	0.0181	0.9358	48162.1
Cardiomegaly (PheCode 416)	-0.002	0.0202	0.9212	37891.4	Postpartum hemorrhage due to uterine atony	-0.0014	0.0174	0.936	49714.3
Allergic disease (asthma, hay fever, or eczema)	-6e-04	0.0012	0.923	762763	CCS causative cryptogenic with cardioembolism minor	-0.0036	0.0447	0.9364	25553.1
Insomnia (continuous scale, e.g. 1					Chronic pulmonary heart disease (PheCode 415.2)	-0.001	0.0127	0.9373	45382.3
Waist circumference adj BMI	-7e-04	0.0055	0.9291	255491	Longevity (age >99th survival percentile)	-0.003	0.0383	0.9385	12259.9
Accelerometer-based physical activity measurement (average acceleration)	-6e-04	0.0065	0.93	91084	Geographic atrophy	0.0052	0.0673	0.9387	3379
Pancreas iron content	-0.001	0.0119	0.93	25617	Hypertrophic cardiomyopathy	-0.0023	0.0335	0.9388	12138.5
Daytime napping	2e-04	0.0023	0.93	452633	Head circumference at birth	0.0008	0.0102	0.9393	27918
Dehydroepiandrosterone sulfate levels	0	0.0019	0.9354	9722	Right ventricular end-systolic volume	0.0011	0.0065	0.94	41135
HDL2 cholesterol	0.0015	0.0183	0.9358	10984	Chronic kidney disease in diabetes	-0.0013	0.0262	0.9403	29985
Percentage of sleep with oxyhemoglobin saturation (SpO2) under 90%	-0.0017	0.0155	0.9363	16666	Diabetic nephropathy	0.0077	0.0553	0.9423	4197.9
Graves' disease	0.0017	0.0417	0.9392	9114.03	Total phosphoglycerides	0.0013	0.0187	0.9438	10970
REM sleep behavior disorder in Parkinson's disease	0.0126	0.1664	0.9398	852.866	Biological Father Depression	-0.001	0.0145	0.9452	55945.7
Hip width to body height ratio	-9e-04	0.0111	0.94	31221	Ankylosing spondylitis	-0.0007	0.0017	0.9459	22025.5
Least-active 5 hour timing, rank-normalized	-3e-04	0.0066	0.94	85830	Subarachnoid hemorrhage (PheCode 430.1)	0.0043	0.0636	0.946	2943.18
Right atrial fractional change	-9e-04	0.0101	0.94	41135	Total cholines	0.0011	0.0188	0.9513	10970
Hip osteoarthritis without joint replacement	0.0013	0.0173	0.94	69541.4	CKD and DKD in type 2 diabetes	-0.0077	0.0262	0.9524	1484.18
Central/nonobstroctive sleep apnea (PheCode 327.31)	-0.002	0.0273	0.9416	22051.7	Broad vs. Heavy alcohol consumption	0.0005	0.0082	0.9528	180056
Arachidonic acid (AA)	0.0077	0.1086	0.9436	487	Basophil percentage	-0.0003	0.0006	0.9529	1074840
Red blood cell count	3e-04	0.0012	0.9444	2199420	Platelet count	0.0002	0.0012	0.9571	1748270
COPD (ICD defined)	-6e-04	0.0093	0.9453	213152	iron (mean, inv-norm transformed)	-0.0003	0.0062	0.9608	84123
Photoreceptor cell outer nuclear layer thickness	-7e-04	0.011	0.9495	31135	Non-proliferative diabetic retinopathy vs no DR	0.0201	0.3738	0.961	1711
All diabetic kidney disease (DKD) adj HbA1c-BMI in type 1 diabetes	0.0022	0.0343	0.95	18103	Palmitic acid	0.0043	0.0892	0.9613	492
Subcutaneous adipose tissue volume	7e-04	0.0099	0.95	32860	Rectal cancer	0.0019	0.0398	0.9619	361633
Right ventricular end-systolic volume	4e-04	0.0076	0.95	41135	Hyperthyroidism	0.0007	0.0147	0.9629	26084.1
Body mass index (BMI) at 7 years	0.0018	0.0287	0.9501	4629	RNFL retinal layer thickness	-0.0004	0.0066	0.9636	69919
Remnant cholesterol	-0.0012	0.0185	0.9502	10984	Unified Parkinsonâ€™s Disease Rating Scale OR the Movement Disorder Society revised - Total	-0.0012	0.0278	0.965	4093
DNA methylation Hannum age acceleration	-7e-04	0.0116	0.9525	26720	Psoriasis vulgaris (PheCode 696.41)	-0.001	0.0231	0.9655	60342.1
Depressed affect	-2e-04	0.0032	0.954	357957	Venous Thromboembolism	-0.0004	0.0091	0.966	168116
Fasting glucose adj BMI	-2e-04	0.0027	0.955	219162	Daytime sleepiness in Parkinson's disease	-0.0043	0.1014	0.9663	1742.62
Aortic regurgitation volume	6e-04	0.0105	0.9557	35287	Acetate	-0.0007	0.0188	0.9706	10980
Rectal cancer	0.0023	0.0434	0.9577	412441	Gestational diabetes or abnormal glucose tolerance in pregnancy	0.0056	0.161	0.9722	452
AMD progression	0.0039	0.0597	0.9578	2721	Irritable bowel syndrome (IBS)	-0.0005	0.0067	0.9723	299200
Visceral adipose tissue volume	-5e-04	0.0069	0.9587	66448	pro-brain natriuretic peptide (proBNP, mean, inv-norm transformed)	0.0003	0.0101	0.973	23211
Membranous nephropathy	0.0029	0.0582	0.9598	6282.67	Tyrosine	-0.0007	0.021	0.9736	8754
Hip circumference	-2e-04	0.006	0.9607	238899	Smoking cessation	-0.0011	0.0341	0.975	304117
Relative amplitude	-4e-04	0.0051	0.9607	160686	Stroke in type 2 diabetes	0	0.0721	0.98	645.542
Average oxyhemoglobin desaturation per hypopnea event	0.0045	0.0222	0.9612	15664	Oily fish consumption	0	0.0025	0.98	446854
Macroalbuminuria vs. controls adj HbA1c-BMI in type 1 diabetes	0.0026	0.0535	0.9615	8968	Least-active 5 hour timing, rank-normalized	0	0.0058	0.98	85830
Abdominal fat ratio	-5e-04	0.0106	0.9631	33588	Vitiligo (PheCode 694.1)	-0.001	0.0511	0.9844	5037.84
CCS phenotypic cryptogenic	-0.0035	0.0791	0.9644	19327	Fasting glucose adj BMI	-0.0002	0.0021	0.9864	255544
Modified Stumvoll ISI adj age-sex-BMI	-7e-04	0.017	0.9657	16735	MDD4a Insomnia nearly every day	0.0003	0.0128	0.9864	76343.1
Fasting plasma glucose in subjects with and without diabetes	5e-04	0.0124	0.969	16076	DNA methylation GrimAge acceleration	-0.0002	0.0103	0.9868	27372
Alzheimer's disease	8e-04	0.003	0.971	798697	Eicosapentaenoic acid (EPA)	0.0015	0.0884	0.9869	485
Diabetic nephropathy	0.0052	0.0576	0.9713	4175.02	Body mass index (BMI) at 1 year	-0.0003	0.0204	0.9882	6970
Atopic dermatitis	-0.001	0.0074	0.9737	318813	Frequency of breakfast skipping	-0.0001	0.0032	0.99	193860
End-stage renal disease (ESRD) vs. controls in diabetes	-7e-04	0.0217	0.9744	3891	Arrhythmia (cardiac) NOS (PheCode 427.5)	0	1	0.9908	118651
REM sleep behavior disorder	0.0024	0.0764	0.9749	3767.35	All intracranial hemorrhage	0.0063	0.0244	0.9912	56759
Total monounsaturated fatty acids	-6e-04	0.0208	0.9759	8751	End-stage renal disease (ESRD) in diabetes	-0.0004	0.0454	0.9939	9197.75
Biological Father Schizophrenia	-0.002	0.0735	0.9783	4392.61	Hoehn and Yahr score of 3 or more in Parkinson's disease	0.001	0.1459	0.9946	1152.87
Hoehn and Yahr score of 3 or more in Parkinson's disease	0.0043	0.1637	0.9791	1152.87	Sleep duration	-0.0001	0.0019	0.9955	921650
Systemic lupus erythematosus (SLE)	-4e-04	0.0316	0.98	17262.8	Snoring	0	0.0009	0.9971	1107500
Right atrial maximum area, BSA indexed	-5e-04	0.0102	0.98	41135	ASCVD (PheCode 414.2)	0	1	0.9985	15625.1
COVID-19 vs population	-0.001	0.0061	0.9813	1745580	Gestational duration, maternal genotype effect	0	0.0044	0.9988	149074
Type 2 diabetes with ketoacidosis	-0.001	0.0429	0.9814	4795.16	Waist circumference adj BMI	-0.0006	0.0079	0.9995	79549
Clonal haematopoiesis of indeterminate potential (SF3B1 mutation)	0.0034	0.1501	0.9821	679.663
Age of Parkinson's disease onset	3e-04	0.013	0.9844	17415
Dietary protein intake adj BMI	1e-04	0.0046	0.9845	191157
Longevity (age >99th survival percentile)	9e-04	0.0519	0.9856	12259.9
Total phosphoglycerides	-3e-04	0.0181	0.9868	10970
MDD3a Significant weight loss or decrease in appetite	-0.0013	0.0133	0.9884	91936.4
Non-proliferative diabetic retinopathy vs no DR acct DoD-GC	0.1035	6.7784	0.989	1247
Sleep midpoint timing, rank-normalized	1e-04	0.0066	0.99	85502
Right atrial maximum area	-4e-04	0.0089	0.99	41135
Diffusing capacity for lung of carbon monoxide (DLco) in idiopathic pulmonary fibrosis	0	1	0.9919	729
Iron deficiency	4e-04	0.0398	0.993	9335
Incremental insulin at 30 min OGTT	-3e-04	0.057	0.9951	4447
Serum ApoA1	-1e-04	0.0163	0.9961	14458
Primary sclerosing cholangitis	0	0.047	0.9982	9269.73

### Sheet: ST18
Supplementary Table 18: pQTL associations for 20 IR lead SNPs linked to blood levels of 29 different proteins. For each association we report: whether it is novel or a previously reported, association with BMI andthe IR proxy reported as a fine-mapped pQTL. For each proxy we report chromosome, genomic position, minimum allele frequency, IR-increasing (IR allele) and IR-decreasing alleles (IS allele), effect size (beta) aligned to the IR allele, the p-value and posterior inclusion probability (PIP). For each linked protein, we additionally report the Illuminating the Druggable Genome (IDG) development level: Tclin = clinically validated drug target; Tchem = chemically tractable, no approved drug; Tbio = biologically characterized; Tdark = poorly characterized. We provide genomic positions in build 37 (b37) and build 38 (b38), Notice that in Open Targets Platform data only the exponential of the p-value was available and that standard errors were not available.
Lead IR SNPs	Reported IR loci	Cluster	Proxy (rsID)	R2	Chromosome	Position (b38)	Position (b37)	Minimum allele frequency	IR allele	IS allele	Protein	Beta (pQTL)	P-value exponential (pQTL)	PIP (pQTL)	IDG drug target label
rs17643644	Previously reported	BMI-neutral	rs68002561	0.87	1	149909311	149880863	0.1	A	G	ACP6	0.09	-12	1,00	Tbio
	Previously reported	BMI-neutral	rs56265028	0.96	1	149910407	149881959	0.1	A	G	SF3B4	0.21	-11	1	Tbio
											BOLA1	0.41	-45	1	Tbio
											SV2A	0.61	-96	1	Tclin
rs3820897	Previously reported	BMI-neutral	rs6542680	0.98	2	3592552	3640142	0.22	T	C	COLEC11	-1.01	-251	0.72	Tbio
rs17052061	Previously reported	BMI-increasing	rs2016575	0.87	3	52443064	52477080	0.15	C	T	SEMA3G	-0.27	-22	0.3	Tbio
rs4693156	Previously reported	BMI-increasing	rs3775223	0.97	4	87079294	88000446	0.39	A	T	SPARCL1	0.17	-149	0.76	Tbio
rs2800708	Previously reported	BMI-neutral	rs1936800	0.96	6	127114919	127436064	0.47	T	C	RSPO3	0.12	-112	0.53	Tbio
rs12202350	Previously reported	BMI-neutral	rs75474551	0.89	6	159988862	160409894	0.08	T	G	IGF2R	0.31	-14	0.44	Tclin
rs10254829	Previously reported	BMI-neutral	rs3735080	0.96	7	150520221	150217309	0.24	T	C	GIMAP7	-0.36	-323	1	Tbio
rs7009128	Previously reported	BMI-neutral	rs1801177	0.83	8	19948197	19805708	0.01	A	G	LPL	-0.31	-323	1	Tchem
rs2416799	Novel	BMI-increasing	rs1867254	0.92	9	120666800	123429078	0.3	T	C	MEGF9	0.22	-323	0.23	Tdark
rs2301179	Novel	BMI-neutral	rs4751995	0.94	10	116638373	118397884	0.45	A	G	PNLIPRP2	-0.8	-323	1	Tbio
rs1872896	Previously reported	BMI-neutral	rs4752971	0.84	11	47196137	47217688	0.35	C	A	F2	-0.05	-15	0.19	Tclin
rs174574	Previously reported	BMI-neutral	rs102275	0.93	11	61790331	61557803	0.37	C	T	CTSF	-0.04	-14	0.15	Tchem
rs3204635	Previously reported	BMI-neutral	rs3204635	1	12	57243810	57637593	0.25	A	G	INHBC	0.04	-78	0.24	Tbio
rs8059722	Previously reported	BMI-decreasing	rs7200755	0.81	16	67335819	67369722	0.07	A	G	TPPP3	0.04	-15	0.07	Tbio
rs646123	Previously reported	BMI-increasing	rs650558	0.83	17	42569024	40721042	0.24	T	C	AOC3	-0.36	-323	0.84	Tchem
rs8083730	Previously reported	BMI-neutral	rs6506032	0.87	18	287534	287534	0.09	G	A	COLEC12	-0.07	-46	0.53	Tbio
rs2304234	Previously reported	BMI-neutral	rs74816457	0.88	19	41233629	41739534	0.38	G	C	AXL	0.15	-118	0.55	Tchem
rs4760	Previously reported	BMI-neutral	rs4760	1	19	43648948	44153100	0.16	G	A	CEACAM8	0.06	-26	1	Tbio
											PLAUR	-0.14	-8	0.95	Tchem
rs485186	Previously reported	BMI-neutral	rs681343	0.88	19	48703205	49206462	0.43	T	C	CEACAM20	-0.11	-98	0.27	Tdark
		BMI-neutral									KLK13	-0.05	-23	0.14	Tchem
	Previously reported	BMI-neutral	rs601338	0.88	19	48703417	49206674	0.43	A	G	KLK1	0.61	-323	0.92	Tchem
											NECTIN2	-0.11	-97	0.24	Tbio
											KLK15	0.17	-206	0.24	Tbio
	Previously reported	BMI-neutral	rs2638282	0.92	19	48710576	49213833	0.46	A	G	BCAM	0.03	-12	0.14	Tbio
rs9980531	Novel	BMI-neutral	rs80289899	0.91	21	45476544	46896458	0.18	G	T	COL18A1	-0.05	-95	0.1	Tbio

### Sheet: ST19
Supplementary Table 19: Results for Mendelian Randomization (MR) analyses between increased genetic predisposition of blood levels for 18 proteins (cis-pQTLs) and FIadjBMI. We report results for proteins that presented more than three credible sets of fine-mapped cis-pQTLs. For each analyses we report MR causal effect size, standard error (SE) ,p-value and the sensitivity analyses computed to assess pleiotropy and heterogeneity: Rucker, Egger and I2. We add a comment column summarizing the analyses, including interpretation of sensitivity plots. We summarize the information on sensitivity analyses (together with leave-one-out and funnel plot visualization) in the comment column. Sensitivity plot can be found in the github repository for this project: link.
Protein	Method	Number of SNPs	Beta	SE	P-value	Analysis reported	Rucker test (P-value)	Egger intercept (P-value)	I2	Comments
AOC3	MR Egger	13	0.00801037	0.00539456	0.165654	After removing outliers	1.70 P=1.92e-01	-2.77e-03 P=6.87e-02	0.00 [0.00,0.57]	All sensitivity tests agree that no variant is introducing pleiotropy. Conclusion: no association between AOC3 blood levels and FIadjBMI.
	Weighted median		0.00328032	0.00376839	0.384036
	Inverse variance weighted		0.002239	0.00308104	0.467409
	Simple mode		0.000913057	0.0062682	0.886604
	Weighted mode		0.00260349	0.0034675	0.467226
AXL	MR Egger	3	0.0147394	0.0233859	0.641978	After removing outliers	0.62 P=4.32e-01	-2.69e-03 P=3.91e-06	0.00 [0.00,0.90]	Heterogeneity and pleiotropy still introduced by a single variant: rs887499. Leave-one-out plot reveals that removing the variant does not affect the results. Conclusion: no association between AXL blood levels and FIadjBMI.
	Weighted median		-0.000770267	0.0103817	0.940855
	Inverse variance weighted		-0.00191058	0.00991723	0.847231
	Simple mode		-0.00108835	0.0114898	0.93317
	Weighted mode		-0.000506053	0.0106607	0.966453
BCAM	MR Egger	3	-0.0562906	0.0353749	0.357185	After removing outliers	8.00 P=4.72e-03	9.28e-03 P=4.72e-03	0.74 [0.15,0.92]	Heterogeneity and pleitropy introduced by rs2638282 one of the proxies for the lead IR variants linking an IR loci with BCAM. The rest of the cis-pQTLs however, do not follow that trend. Conclusion: no association between genetic predisposition of BCAM blood levels and FIadjBMI.
	Weighted median		0.00639207	0.0129248	0.620911
	Inverse variance weighted		0.0187854	0.0280225	0.502622
	Simple mode		0.00662452	0.0172609	0.738094
	Weighted mode		0.00634093	0.0136868	0.688686
CEACAM20	MR Egger	7	-0.00487015	0.0180871	0.798487	After removing outliers	0.15 P=6.94e-01	7.59e-04 P=6.63e-01	0.00 [0.00,0.71]	Despite some heterogeneity detected by I2, all sensitivity tests agree the results are umbiased. Conclusion: no association between CEACAM20 and FIadjBMI
	Weighted median		0.000395408	0.0109282	0.971137
	Inverse variance weighted		0.00138366	0.00864894	0.872896
	Simple mode		-0.0107569	0.0156364	0.517189
	Weighted mode		-0.00151483	0.0127915	0.909596
CEACAM8	MR Egger	3	0.230263	0.25226	0.529002	Standard	2.30 P=1.30e-01	-1.8e-02 P=1.3e-01	0.62 [0.00, 0.89]	Heterogeneity is probably driven by the low number of instrumented variants. Nonetheless, all sensitivity tests agree the results are umbiased. Conclusion: no association between CEACAM8 and FIadjBMI
	Weighted median		0.0162277	0.0227834	0.476305
	Inverse variance weighted		0.0246985	0.0318265	0.437728
	Simple mode		0.0235369	0.0379037	0.597961
	Weighted mode		0.0036289	0.0250536	0.898112
COL18A1	MR Egger	6	0.00602978	0.0436341	0.896768	After removing outliers	0.0053 P=9.42e-01	-4.81e-04 P=9.41e-01	0.00 [0.00,0.75]	Despite some heterogeneity detected by I2, all sensitivity tests agree the results are umbiased. Conclusion: no association between COL18A1 and FIadjBMI
	Weighted median		0.00228752	0.0119733	0.848486
	Inverse variance weighted		0.00293319	0.00954508	0.758616
	Simple mode		-0.00636324	0.0183836	0.74333
	Weighted mode		0.00161087	0.0134391	0.909258
COLEC12	MR Egger	8	-0.0409067	0.0227759	0.12262	After removing outliers	6.40 P=1.16e-02	6.88e-03 P=1.16e-02	0.48 [0,0.77]	Pleiotropy introduced by a single variant: rs7230127. Leave-one out plot, however, indicates that removing the variant does not affect the results. Conclusion: no associations between COLEC12 levels and FIadjBMI.
	Weighted median		0.00127781	0.0100155	0.898479
	Inverse variance weighted		0.00574497	0.0108462	0.596338
	Simple mode		0.0111353	0.015812	0.504039
	Weighted mode		-0.00660237	0.0128004	0.621886
CTSF	MR Egger	6	0.0303894	0.041049	0.500205	After removing outliers	2.00 P=1.53e-01	-4.51e-03 P=3.50e-02	0.00 [0.00,0.75]	Egger intercept test is significantly different from 0 (P<0.05) revealing that, despite removing outliers, pleiotropic variants might still have been utilized to compute these results. Heterogeneity tests and sensitivity plots, however, do not point to any specific variant being responsible for the introduction of pleiotropy. Conclusion: no association between CTSF and FIadjBMI
	Weighted median		-0.0377612	0.0215832	0.0801933
	Inverse variance weighted		-0.0232365	0.0165912	0.161355
	Simple mode		-0.0443172	0.032927	0.23613
	Weighted mode		-0.0415201	0.0290931	0.212887
F2	MR Egger	8	0.0134274	0.044937	0.775168	After removing outliers	0.13 P=7.16e-01	-1.21e-03 P=7.16e-01	0.00 [0.00,0.68]	Due to the introduction of weak instruments, funnel plot presents asymmetry. However, the rest of sensitivity analyses do not report evidence of pleiotropy biasing results. Conclusion: no associaiton between F2 levels and FIadjBMI.
	Weighted median		0.00937817	0.0155909	0.547497
	Inverse variance weighted		-0.00211155	0.0121819	0.862389
	Simple mode		0.0136283	0.0235376	0.580735
	Weighted mode		0.0127256	0.0162899	0.460287
INHBC	MR Egger	11	-0.00540982	0.00582176	0.377014	After removing outliers	1.80 P=1.83e-01	3.17e-03 P=1.69e-01	0.05 [0.00,0.64]	All sensitivity tests agree that no variant is introducing pleiotropy. Funnel plot highlights slight asymmetry, but the effects of the variant does not affect the results, as shown in the leave-one-out plot. Conclusion: no association between INHBC blood levels and FIadjBMI.
	Weighted median		0.000449733	0.00312908	0.885716
	Inverse variance weighted		0.00131237	0.00291913	0.653015
	Simple mode		0.00167457	0.0095861	0.864811
	Weighted mode		0.000823945	0.00319975	0.802012
KLK1	MR Egger	8	0.00764226	0.00329419	0.0594556	After removing outliers	0.06 P=8.09e-01	4.68e-04 P=7.59e-01	0.00 [0.00,0.68]	All sensitivity analyses reveal that pleoitropy is not biasing the results. Conclusion, KLK1 levels are associated with increased FIadjBMI.
	Weighted median		0.00757399	0.00192644	8.43822e-05
	Inverse variance weighted		0.00831873	0.00173228	1.56944e-06
	Simple mode		0.0175325	0.00343201	0.00138631
	Weighted mode		0.00763906	0.00177334	0.00353299
KLK13	MR Egger	5	0.000620858	0.0102451	0.955489	Standard	0.52 P=4.71e-01	-2.01e-03 P=4.71e-01	0.22 [0.00,0.68]	All sensitivity tests agree that no variant is introducing pleiotropy. Conclusion: no association between KLK13 blood levels and FIadjBMI.
	Weighted median		-0.0074666	0.0051637	0.148183
	Inverse variance weighted		-0.0042836	0.00521662	0.411564
	Simple mode		0.00218891	0.00877395	0.815278
	Weighted mode		-0.0050016	0.00532866	0.401067
KLK15	MR Egger	7	0.0051691	0.00346684	0.196154	After removing outliers	0.002 P=9.65e-01	-8.87e-05 P=9.65e-01	0.06 [0.00,0.73]	Heterogeneity tests show no results due to rs73048483 and rs3212814 variants presenting opposite effects that compensate each other. Conclusoin: no association between KLK15 levels and FIadjBMI.
	Weighted median		0.00220418	0.00319756	0.490615
	Inverse variance weighted		0.00508182	0.00242912	0.0364344
	Simple mode		0.00811926	0.00516429	0.166966
	Weighted mode		0.00119631	0.00322861	0.723714
LPL	MR Egger	5	0.00210399	0.00681556	0.777743	After removing outliers	0.07 P=7.88e-01	6.14e-04 P=7.45e-01	0.00 [0.00,0.79]	Funnel plot reveals slight asymmetry, but the rest of sensitivity tests agree that no variant is introducing pleiotropy. Conclusion: no association between LPL blood levels and FIadjBMI.
	Weighted median		0.00381614	0.00546972	0.485375
	Inverse variance weighted		0.00332326	0.00508209	0.513165
	Simple mode		0.00661733	0.00937932	0.519404
	Weighted mode		0.00263687	0.00529528	0.644642
MEGF9	MR Egger	3	-0.0167876	0.0130421	0.420482	After removing outliers	2.90 P=8.82e-02	6.51e-03 P=1.69e-83	0.27 [0.00,0.92]	Due to the small proportion of variants and their different effects on the outcome, Egger intercept test reports a significant interecept. Despite this fact, leave-one-out plots show that removing variants does not affect the results. Conclusion: no associaiton between MEGF9 levels and FIadjBMI.
	Weighted median		0.0018083	0.00580126	0.755262
	Inverse variance weighted		0.00318201	0.0069266	0.645954
	Simple mode		0.00156694	0.00717677	0.847422
	Weighted mode		0.00186987	0.00593161	0.782432
NECTIN2	MR Egger	7	-0.0456697	0.0186958	0.0584537	After removing outliers	2.20 P=1.38e-01	3.41e-03 P=1.15e-01	0.08 [0.00,0.73]	While sensitivity tests do not detect pleiortopy, leave-one-out plot reveals that the association is driven by rs601338, one of the instrumented variants in KLK1. NECTIN2 levels might be associated with decreased FIadjBMI, but there is a chance that the associations with FIadjBMI might be driven by the pleiotropic effects of this variant with other proteins. Conclusion: there might be a significant association between NECTIN2 blood levels and FIadjBMI.
	Weighted median		-0.0224654	0.0104516	0.0315973
	Inverse variance weighted		-0.0204534	0.00816117	0.0122041
	Simple mode		-0.0295734	0.0163511	0.120501
	Weighted mode		-0.0237445	0.0109151	0.0725221
PNLIPRP2	MR Egger	5	-0.0029248	0.00506292	0.603978	Standard	0.97 P=3.25e-01	4.89e-03 P=3.08e-01	0.00 [0.00,0.79]	All sensitivity tests agree that no variant is introducing pleiotropy. Conclusion: no association between PNLIPRP2 blood levels and FIadjBMI.
	Weighted median		0.00165761	0.00149188	0.266533
	Inverse variance weighted		0.0018417	0.00147484	0.211758
	Simple mode		0.00460277	0.00552947	0.451991
	Weighted mode		0.00154141	0.001427	0.340842
RSPO3	Inverse variance weighted	2	0.0775277	0.0144472	8.03779e-08	Standard	Not available			Steiger filtering removed one of the 3 variants and only IVW could be computed. While we cannot be certain, RSPO3 levels might be associated with increased FIadjBMI.
SPARCL1	MR Egger	16	0.00284329	0.00385007	0.472409	After removing outliers	0.35 P=5.51e-01	8.26e-04 P=3.83e-01	0.00 [0.00,0.52]	Funnel and leave-one-out plots reveal that rs4693826 might be introducing pleiotropy. Nonetheless, the introduction of the variant does not change the results. Conclusion: no association between SPARCL1 and FIadjBMI.
	Weighted median		0.00411932	0.00259905	0.112982
	Inverse variance weighted		0.00461369	0.00244794	0.0594673
	Simple mode		0.00548176	0.00636906	0.402959
	Weighted mode		0.00411579	0.0026205	0.137124
SV2A	MR Egger	3	0.000860142	0.0256714	0.978678	Standard	0.03 P=8.69e-01	7.02e-04 P=7.25e-01	0.00 [0.00,0.90]	Sensitivity analyses and plots do not detect pleiotropy that might bias results. Conclusion: no association between SV2a and FIadjBMI.
	Weighted median		0.00412407	0.0111287	0.710951
	Inverse variance weighted		0.00470624	0.0108194	0.663577
	Simple mode		0.00123686	0.0143603	0.939209
	Weighted mode		0.00305802	0.0135834	0.842789
